# UShER-TB: Scalable, Comprehensive, Accessible Phylogenomic Analysis of *Mycobacterium tuberculosis*

**DOI:** 10.1101/2025.07.22.25331806

**Authors:** Lily M Karim, Francisco José Martínez-Martínez, Ash O’Farrell, Angie S. Hinrichs, Theo Sanderson, Zamin Iqbal, Varvara K. Kozyreva, John M. Bell, Mariana G. López, Iñaki Comas, Russell Corbett-Detig

**Affiliations:** Department of Biomolecular Engineering, University of California, Santa Cruz; Genomics Institute, University of California, Santa Cruz; Tuberculosis Genomics Unit, Instituto de Biomedicina de Valencia (IBV), CSIC, Spain; Department of Infection Biology, London School of Hygiene and Tropical Medicine, London, UK; Milner Centre for Evolution, University of Bath, UK; Microbial Diseases Laboratory, Infectious Disease Laboratory Division, California Department of Public Health, Richmond, CA; CIBER in Epidemiology and Public Health, Madrid, Spain

**Author notes:** Equal contributions (Lily M Karim, Francisco José Martínez-Martínez).

## Abstract

*Mycobacterium tuberculosis,* the bacterium responsible for the Tuberculosis (TB) disease, remains a leading global infectious disease killer, and genomic epidemiology is essential for understanding its transmission dynamics. Computational limitations prevent comprehensive phylogenetic analysis of the publicly available *Mycobacterium tuberculosis* genomes. Here, we create UShER-TB, a comprehensive pipeline for scalable phylogenomic MTB analysis. We processed 129,312 MTB genomes to construct a comprehensive global phylogeny capturing unprecedented genomic diversity. UShER-TB achieved high accuracy in transmission cluster reconstruction. The comprehensive phylogeny also facilitated identification of putative novel lineages and sublineages, and successful placement of ancient DNA samples. The UShER-TB platform enables real-time phylogenomic analysis of new genomes, revealing transmission hotspots and introduction patterns at global scales. Our approach overcomes longstanding computational barriers, providing researchers with efficient tools for TB genomic surveillance especially for resource-limited settings where TB burden is highest.

## Supplemental Table 6 for "UShER-TB: Scalable, Comprehensive, Accessible Phylogenomic Analysis of *Mycobacterium tuberculosis*" (part 4 of 23)

sample_index	run_index	assay_type	center_name	SRX_id	instrument	librarylayout	libraryselection	librarysource	platform	SRS_id	sra_study	primary_search	date_collected	date_sequenced	host_disease	latlon	country	continent	region	isolation_source	host_scienname	host_confidence	host_commonname	pheno_AMIKACIN	pheno_CAPREOMYCIN	pheno_CIPROFLOXACIN	pheno_CYCLOSERINE	pheno_ETHAMBUTOL	pheno_ETHIONAMIDE	pheno_ISONIAZID	pheno_KANAMYCIN	pheno_MOXIFLOXACIN	pheno_OFLOXACIN	pheno_PAS	pheno_PYRAZINAMIDE	pheno_RIFAMPICIN	pheno_STREPTOMYCIN	pheno_BEDAQUILINE	pheno_CLOFAZIMINE	pheno_DELAMANID	pheno_LEVOFLOXACIN	pheno_LINEZOLID	pheno_RIFABUTIN	mbases_sum	bases_sum	bytes_sum	BioProject	pheno_source	coinfection	tbprof_pct_reads_mapped	tbprof_num_reads_mapped	tbprof_median_coverage	tbprof_sublin	tbprof_drtype	clade	lineage	organism	strain	collection	tbprof_pct_reads_mapped_float	tbprof_median_coverage_int	tree	tbprof_primary_lin	input	diff	has_tbprof_sublin	has_tbprof_dr	has_tbprof_lin	pDST	has_date	has_country	has_organism	has_continent	has_host	low_pct_mapped	low_median_cov
SAMEA7526815	ERR4798257	WGS	FOUNDATION FOR MEDICAL RESEARCH INDIA	ERX4667679	NextSeq 500	PAIRED	RANDOM	GENOMIC	ILLUMINA	ERS5283287	ERP124850	['ERR4798257','ERP124850','22460377','773292','PRJEB41116','project.Mumbai','sample.13689','ERX4667679','SAMEA7526815','ERS5283287','run.13689','experiment.13689']		2021-11-09T23:13:00.000000+0000			IND	Asia	Mumbai					S	S				S		S	S							S		S	S		596	596702774	255205106	PRJEB41116	Walker_2022		99.6	1671253	56	lineage3	Other	tuberculosis: unclassified		Mycobacterium tuberculosis		['tbprofiler','input','CRyPTIC_IND','Walker_2022','diff']	99.6	56	true	lineage3	true	true	true	true	true	true	false	true	true	true	false	false	false
SAMEA7553724	ERR4820357	WGS	PUBLIC HEALTH ENGLAND	ERX4690199	Illumina MiSeq	PAIRED	RANDOM	GENOMIC	ILLUMINA	ERS5310369	ERP124941	['experiment.23178','sample.23178','project.PHE-TB','PRJEB41201','ERX4690199','ERS5310369','SAMEA7553724','773303','22473114','run.23178','ERP124941','ERR4820357']		2021-11-11T01:42:00.000000+0000			GBR	Europe										S		S					S	S								300	300036588	183291180	PRJEB41201	Walker_2022		99.33	1732588	59	lineage3	Sensitive	tuberculosis: unclassified		Mycobacterium tuberculosis		['tbprofiler','diff','CRyPTIC_PHE','Walker_2022','input']	99.33	59	true	lineage3	true	true	true	true	true	true	false	true	true	true	false	false	false
SAMN08892425	SRR6964577	WGS	SAN RAFFAELE	SRX3906482	Illumina HiSeq 2500	PAIRED	RANDOM	GENOMIC	ILLUMINA	SRS3142574	SRP128089	['PRJNA428596','130717_060916_100.gatk.bam','bp0','SRS3142574','SAMN08892425','428596','130717','8892425','SRX3906482','130717_WGS','SRR6964577','SRP128089']		2018-04-09T04:29:00.000000+0000			PAK	Asia			Homo sapiens	3	human					S		S		S				S	S				S			478	478683137	212230973	PRJNA428596	CRyPTIC_WHO2021_PMC7612554		99.42	1602034	33	lineage3	Sensitive	tuberculosis: human-adapted	L3	Mycobacterium tuberculosis		['Menardo_2021','diff','tbprofiler','input','Walker_2022']	99.42	33	true	lineage3	true	true	true	true	true	true	false	true	true	true	true	false	false
SAMEA104362316	ERR2184475	WGS	UNIVERSIDAD PERUANA CAYETANO HEREDIA, PERU	ERX2240642	Illumina HiSeq 4000	PAIRED	RANDOM	GENOMIC	ILLUMINA	ERS1987294	ERP104985	['run.763','experiment.763','ERS1987294','12061706','project.Peru-set1-Tandem','548708','ERR2184475','ERP104985','SAMEA104362316','PRJEB23245','ERX2240642','sample.763']		2022-07-21T11:58:00.000000+0000			PER	South America						S				S	S	S	S	S				S		S	S	S	S	S	S	534	534888600	231915996	PRJEB23245	['Walker_2022','CRyPTIC_reuse_table']		99.63	1691837	58	lineage4.3.3	Sensitive	tuberculosis: unclassified		Mycobacterium tuberculosis		['CRyPTIC_reuse_table','CRyPTIC_UPCH','diff','Walker_2022','tbprofiler','input']	99.63	58	true	lineage4	true	true	true	true	true	true	false	true	true	true	false	false	false
SAMEA7526991	ERR4798433	WGS	FOUNDATION FOR MEDICAL RESEARCH INDIA	ERX4667855	NextSeq 500	PAIRED	RANDOM	GENOMIC	ILLUMINA	ERS5283463	ERP124850	['run.14937','22460553','ERP124850','experiment.14937','ERS5283463','project.Mumbai','sample.14937','PRJEB41116','773292','ERX4667855','ERR4798433','SAMEA7526991']		2021-11-10T02:29:00.000000+0000			IND	Asia	Mumbai					S	S				S	R	S	S							S		S	S		1004	1004198320	444440580	PRJEB41116	Walker_2022		99.31	1717344	57	lineage1.2.2.2	MDR-TB	tuberculosis: unclassified		Mycobacterium tuberculosis		['tbprofiler','input','CRyPTIC_IND','Walker_2022','diff']	99.31	57	true	lineage1	true	true	true	true	true	true	false	true	true	true	false	false	false
SAMEA7564367	ERR4832051	WGS	OUCRU-HCMC	ERX4701994	Illumina MiSeq	PAIRED	RANDOM	GENOMIC	ILLUMINA	ERS5320998	ERP125021	['run.32990','project.CRyPTIC_08_02TB','22479934','experiment.32990','ERX4701994','SAMEA7564367','773347','ERS5320998','PRJEB41280','sample.32990','ERR4832051','ERP125021']		2021-11-11T12:03:00.000000+0000			VNM	Asia						S				S	S	R	S	S				R		S	S	S	S	S	R	363	363551062	219817393	PRJEB41280	['CRyPTIC_reuse_table','Walker_2022']		99.34	910536	46	lineage2.2.1	HR-TB	tuberculosis: unclassified		Mycobacterium tuberculosis		['Walker_2022','CRyPTIC_OUCRU','CRyPTIC_reuse_table','diff','input','tbprofiler']	99.34	46	true	lineage2	true	true	true	true	true	true	false	true	true	true	false	false	false
SAMEA7525563	ERR4797021	WGS	FOUNDATION FOR MEDICAL RESEARCH INDIA	ERX4666436	NextSeq 500	PAIRED	RANDOM	GENOMIC	ILLUMINA	ERS5282037	ERP124850	['ERP124850','experiment.1746','PRJEB41116','project.Mumbai','SAMEA7525563','22459127','ERS5282037','run.1746','ERX4666436','sample.1746','ERR4797021','773292']		2021-11-09T22:11:00.000000+0000			IND	Asia	Mumbai					S	S			S	S	S	S	S				S		S	S	S	S	S	S	661	661332000	292180019	PRJEB41116	['Walker_2022','CRyPTIC_reuse_table']		99.36	1464898	43	lineage1.2.2.2	Sensitive	tuberculosis: unclassified		Mycobacterium tuberculosis		['CRyPTIC_IND','Walker_2022','CRyPTIC_reuse_table','input','tbprofiler','diff']	99.36	43	true	lineage1	true	true	true	true	true	true	false	true	true	true	false	false	false
SAMEA10030627	ERR7911454	WGS	FZB	ERX7478851	NextSeq 500	PAIRED		GENOMIC	ILLUMINA	ERS7708834	ERP132622	['794636','PRJEB48275','SAMEA10030627','ERR7911454','ena-EXPERIMENT-FZB-05-01-2022-10:45:57:321-612','24682594','ena-STUDY-FZB-22-10-2021-10:26:06:450-343','ERS7708834','FND-115','ERP132622','ena-RUN-FZB-05-01-2022-10:45:57:321-612','ERX7478851']		2022-07-28T01:21:00.000000+0000			ZAF	Africa						S				S		S	S	S				S								670	670385599	285551576	PRJEB48275	Finci_2022		99.49	1674685	56	lineage4.1.1	Sensitive	tuberculosis: human-adapted	L4.1.1	Mycobacterium tuberculosis		['diff','Finci_2022','input','tbprofiler']	99.49	56	true	lineage4	true	true	true	true	true	true	false	true	true	true	false	false	false
SAMEA7529011	ERR4800425	WGS	FOUNDATION FOR MEDICAL RESEARCH INDIA	ERX4669840	NextSeq 500	PAIRED	RANDOM	GENOMIC	ILLUMINA	ERS5285480	ERP124850	['sample.31762','ERR4800425','ERS5285480','22462554','PRJEB41116','ERP124850','experiment.31762','SAMEA7529011','run.31762','ERX4669840','773292','project.Mumbai']		2021-11-11T01:09:00.000000+0000			IND	Asia	Mumbai					S	S				R	R	S	R				R			S		R	S		549	549971700	251015454	PRJEB41116	Walker_2022		99.48	1540642	51	lineage2.2.1	Pre-XDR-TB	tuberculosis: unclassified		Mycobacterium tuberculosis		['input','CRyPTIC_IND','tbprofiler','diff','Walker_2022']	99.48	51	true	lineage2	true	true	true	true	true	true	false	true	true	true	false	false	false
SAMEA2709887	ERR2515343	WGS	CTB/NICD	ERX2534557	Illumina MiSeq	PAIRED	RANDOM	GENOMIC	ILLUMINA	ERS2399948	ERP107968	['project.First_10k_genomes_study_set_5','ERX2534557','experiment.7567','run.7567','PRJEB25997','sample.7567','10124687','SAMEA2709887','ERS2399948','ERP107968','ERR2515343','493035']		2021-10-23T18:16:00.000000+0000			ZAF	Africa						S	R			S		S	R				S	S	S				S			550	550660570	343972877	PRJEB25997	Walker_2022		99.64	1383886	82	lineage4.1.2.1	Sensitive	tuberculosis: human-adapted	L4.1.2.1	Mycobacterium tuberculosis		['CRyPTIC_CTB-NICD','Walker_2022','Napier_2020','tbprofiler','diff','input']	99.64	82	true	lineage4	true	true	true	true	true	true	false	true	true	true	false	false	false
SAMN08629567	SRR6797617	WGS	SAN RAFFAELE	SRX3756676	Illumina HiSeq 2500	PAIRED	RANDOM	GENOMIC	ILLUMINA	SRS3012366	SRP128089	['140983','SRR6797617','PRJNA428596','SRS3012366','SRX3756676','140983_WGS','SRP128089','bp0','140983_210916_BGD_210916_100.gatk.bam','SAMN08629567','8629567','428596']		2018-03-02T06:30:00.000000+0000			BGD	Asia			Homo sapiens	3	human					S		S		S				S	S				S			337	337359900	148020061	PRJNA428596	CRyPTIC_WHO2021_PMC7612554		99.46	2800073	64	lineage4.2.2.2	Sensitive	tuberculosis: unclassified		Mycobacterium tuberculosis		['input','Walker_2022','diff','tbprofiler']	99.46	64	true	lineage4	true	true	true	true	true	true	false	true	true	true	true	false	false
SAMN03648537	SRR2101290	WGS	UNIVERSITY OF OXFORD	SRX1095984	Illumina HiSeq 2500	PAIRED	RANDOM	GENOMIC	ILLUMINA	SRS991172	SRP061066	['SAMN03648537','3bf37ed2-6088-4e86-bcf5-91102ac29b9d_R00000039_v3.bam','SRR2101290','PRJNA282721','SRX1095984','3648537','3bf37ed2-6088-4e86-bcf5-91102ac29b9d','SRS991172','SRP061066','282721']		2015-07-16T01:06:00.000000+0000			GBR	Europe										S		S						S	S							193	193663238	111802787	PRJNA282721	CRyPTIC_WHO2021_PMC7612554		99.57	1031236	36	lineage3	Sensitive	tuberculosis: human-adapted	L3	Mycobacterium tuberculosis		['diff','Napier_2020','input','Menardo_2018','Menardo_2021','tbprofiler','Walker_2022']	99.57	36	true	lineage3	true	true	true	true	true	true	false	true	true	true	false	false	false
SAMEA7548424	ERR4815064	WGS	PUBLIC HEALTH ENGLAND	ERX4684906	Illumina HiSeq 2500	PAIRED	RANDOM	GENOMIC	ILLUMINA	ERS5305076	ERP124941	['ERR4815064','773303','run.17884','ERS5305076','sample.17884','ERP124941','project.PHE-TB','ERX4684906','22467821','PRJEB41201','SAMEA7548424','experiment.17884']		2021-11-10T13:08:00.000000+0000			GBR	Europe										S		S						S								578	578610385	233047821	PRJEB41201	Walker_2022		99.55	1843538	42	La3	Sensitive	tuberculosis: unclassified		Mycobacterium tuberculosis		['Walker_2022','CRyPTIC_PHE','diff','tbprofiler','input']	99.55	42	true	La3	true	true	true	true	true	true	false	true	true	true	false	false	false
SAMEA8741584	ERR8665806	WGS	PHS SWEDEN	ERX8324235	Illumina HiSeq 2500	PAIRED	RANDOM	GENOMIC	ILLUMINA	ERS6421167	ERP135611	['ERX8324235','SAMEA8741584','ERS6421167','project.Belarus_site11','ERP135611','26334845','sample.14713','811911','ERR8665806','PRJEB51021','run.14713.1','experiment.14713']		2022-03-22T07:23:00.000000+0000			BEL	Europe						R				I	I	R	R	S				R		S	S	S	R	S	R	427	427674198	201211296	PRJEB51021	CRyPTIC_reuse_table		99.46	1778374	38	lineage2.2.1	Pre-XDR-TB	tuberculosis: unclassified		Mycobacterium tuberculosis		['input','tbprofiler','CRyPTIC_PHS_Sweden_Belarus','CRyPTIC_reuse_table','diff']	99.46	38	true	lineage2	true	true	true	true	true	true	false	true	true	true	false	false	false
SAMEA7545714	ERR4812210	WGS	UNIVERSIDAD PERUANA CAYETANO HEREDIA	ERX4682200	Illumina NovaSeq 6000	PAIRED	RANDOM	GENOMIC	ILLUMINA	ERS5302370	ERP124939	['773301','sample.25747','ERP124939','ERX4682200','ERR4812210','experiment.25747','22465103','SAMEA7545714','ERS5302370','run.25747','project.Peru_Wellcome','PRJEB41199']	2019	2021-11-10T07:54:00.000000+0000			PER	South America						S				S	S	S	S	S				S		S	S	S	S	S	S	634	634674140	214036870	PRJEB41199	['Walker_2022','CRyPTIC_reuse_table']		99.68	1785311	61	lineage4	Sensitive	tuberculosis: unclassified		Mycobacterium tuberculosis		['tbprofiler','standford','CRyPTIC_reuse_table','input','diff','Walker_2022','CRyPTIC_UPCH']	99.68	61	true	lineage4	true	true	true	true	true	true	true	true	true	true	false	false	false
SAMEA7562870	ERR4830430	WGS	OUCRU-HCMC	ERX4700414	Illumina MiSeq	PAIRED	RANDOM	GENOMIC	ILLUMINA	ERS5319503	ERP124988	['SAMEA7562870','ERP124988','experiment.15906','ERS5319503','project.CRyPTIC_08_02TBextension','ERR4830430','run.15906','773314','sample.15906','PRJEB41247','22478437','ERX4700414']		2021-11-11T09:03:00.000000+0000			VNM	Asia						S				S	S	S	S	S				S		S	S	S	S	S	S	431	431901900	177694538	PRJEB41247	['CRyPTIC_reuse_table','Walker_2022']		99.51	1671022	54	lineage2.2.1	Sensitive	tuberculosis: unclassified		Mycobacterium tuberculosis		['input','diff','CRyPTIC_reuse_table','CRyPTIC_OUCRU','tbprofiler','Walker_2022']	99.51	54	true	lineage2	true	true	true	true	true	true	false	true	true	true	false	false	false
SAMEA1556711	ERR181905	WGS	SC	ERX158015	Illumina HiSeq 2000	PAIRED	RANDOM	GENOMIC	ILLUMINA	ERS142040	ERP001072	['PRJEB2794','ERX158015','SC_EXP_8233_7#40','SAMEA1556711','204548','SC_RUN_8233_7#40','2001777-sc-2012-05-29T15:09:24Z-1428955','Karonga_Prevention_Study__KPS____whole_genome_sequencing_in_a_whole_population-sc-2011-12-13T10:33:26Z-2066','ERS142040','Karonga_Prevention_Study__KPS____whole_genome_sequ','ERP001072','ERR181905','1778938']	2001	2012-10-23T12:07:00.000000+0000			MWI	Africa	Karonga	sputum	Homo sapiens	3	human							S						S								256	256089000	125944249	PRJEB2794	Coll_2018		89.79	2123736	48	lineage2.2.1	Sensitive	tuberculosis: human-adapted	L2.2.1	Mycobacterium tuberculosis		['Karonga_Prevention_Study','Menardo_2021','Napier_2020','Coll_2018','diff','Menardo_2018','input','tbprofiler']	89.79	48	true	lineage2	true	true	true	true	true	true	true	true	true	true	true	false	false
SAMEA3558894	ERR1035361	WGS	LSHTM	ERX1114159	Illumina MiSeq	PAIRED		GENOMIC	ILLUMINA	ERS866043	ERP011639	['ERR1035361','PRJEB10385','297845','ERS866043','mtb786','ERP011639','SAMEA3558894','4155190','ena-RUN-LSHTM-25-09-2015-14:04:49:472-786','ena-EXPERIMENT-LSHTM-25-09-2015-14:04:49:472-786','ERX1114159','ena-STUDY-LSHTM-18-08-2015-18:02:02:463-104']		2015-12-10T04:16:00.000000+0000			BRA	South America						S	S			S		R	S		S			R	S							445	445109020	299766453	PRJEB10385	Coll_2018		99.57	1477057	34	lineage4.1.2.1	MDR-TB	tuberculosis: human-adapted	L4.1.2.1	Mycobacterium tuberculosis		['diff','input','tbprofiler','Coll_2018','Napier_2020']	99.57	34	true	lineage4	true	true	true	true	true	true	false	true	true	true	false	false	false
SAMEA7526872	ERR4798314	WGS	FOUNDATION FOR MEDICAL RESEARCH INDIA	ERX4667736	NextSeq 500	PAIRED	RANDOM	GENOMIC	ILLUMINA	ERS5283344	ERP124850	['project.Mumbai','PRJEB41116','773292','ERS5283344','ERX4667736','ERP124850','ERR4798314','experiment.14818','SAMEA7526872','sample.14818','run.14818','22460434']		2021-11-10T02:28:00.000000+0000			IND	Asia	Mumbai					S	S			R	R	R	S	S				R		S	S	S	S	S	R	794	794311944	348850129	PRJEB41116	['CRyPTIC_reuse_table','Walker_2022']		99.29	1711920	54	lineage4.2.2.2	Pre-XDR-TB	tuberculosis: unclassified		Mycobacterium tuberculosis		['diff','CRyPTIC_IND','input','Walker_2022','CRyPTIC_reuse_table','tbprofiler']	99.29	54	true	lineage4	true	true	true	true	true	true	false	true	true	true	false	false	false
SAMEA7545958	ERR4812454	WGS	UNIVERSIDAD PERUANA CAYETANO HEREDIA	ERX4682444	Illumina NovaSeq 6000	PAIRED	RANDOM	GENOMIC	ILLUMINA	ERS5302614	ERP124939	['ERS5302614','experiment.25991','ERP124939','PRJEB41199','run.25991','SAMEA7545958','ERR4812454','22465347','sample.25991','project.Peru_Wellcome','ERX4682444','773301']	2018	2021-11-10T07:57:00.000000+0000			PER	South America						S				S	S	S	S	S				S		S	S	S	S	S	S	645	645643082	206440595	PRJEB41199	['CRyPTIC_reuse_table','Walker_2022']		98.88	1837716	59	lineage2.2.1	Sensitive	tuberculosis: unclassified		Mycobacterium tuberculosis		['CRyPTIC_reuse_table','Walker_2022','CRyPTIC_UPCH','input','diff','standford','tbprofiler']	98.88	59	true	lineage2	true	true	true	true	true	true	true	true	true	true	false	false	false
SAMN03648336	SRR2101089	WGS	UNIVERSITY OF OXFORD	SRX1095783	Illumina HiSeq 2500	PAIRED	RANDOM	GENOMIC	ILLUMINA	SRS990581	SRP061066	['SAMN03648336','PRJNA282721','ad7de8c6-6ebb-4a60-a2df-ee6ee295cd71_R00000039_v3.bam','C00016850','SRX1095783','SRP061066','SRR2101089','SRS990581','282721','3648336']		2015-07-23T22:30:00.000000+0000			GBR	Europe										S		S					S	S								481	481281600	359785333	PRJNA282721	CRyPTIC_WHO2021_PMC7612554		99.72	1741350	39	lineage4.9	Other	tuberculosis: human-adapted	L4.9	Mycobacterium tuberculosis		['tbprofiler','input','diff','Menardo_2018','Walker_2022','Menardo_2021','Napier_2020']	99.72	39	true	lineage4	true	true	true	true	true	true	false	true	true	true	false	false	false
SAMEA104362165	ERR2184324	WGS	UNIVERSIDAD PERUANA CAYETANO HEREDIA, PERU	ERX2240491	Illumina HiSeq 4000	PAIRED	RANDOM	GENOMIC	ILLUMINA	ERS1987143	ERP104985	['ERR2184324','SAMEA104362165','sample.612','ERS1987143','ERP104985','PRJEB23245','project.Peru-set1-Tandem','run.612','experiment.612','548708','ERX2240491','12061555']	2015	2021-10-17T08:38:00.000000+0000			PER	South America						S				S		S	S	S				S		S	S	S	S	S	S	397	397647300	177480407	PRJEB23245	['CRyPTIC_reuse_table','Walker_2022']		99.73	1697914	64	lineage4	HR-TB	tuberculosis: human-adapted	L4	Mycobacterium tuberculosis		['tbprofiler','Nimmo_2024','CRyPTIC_UPCH','Walker_2022','input','CRyPTIC_reuse_table','diff']	99.73	64	true	lineage4	true	true	true	true	true	true	true	true	true	true	false	false	false
SAMEA2535285	ERR553296	WGS	FZB	ERX512365	Illumina HiSeq 2500	PAIRED		GENOMIC	ILLUMINA	ERS458687	ERP010814	['ERS458687','287903','ena-STUDY-FZB-22-06-2015-17:16:39:392-292','10239-08_genoscreen_genoscreen_2013-03-28_101bp','3794394','ERP010814','ERX512365','ERR553296','SAMEA2535285','PRJEB9680','10239-08']		2015-06-25T07:05:00.000000+0000			DEU	Europe										S		S					S	S	S							1343	1343300808	886461237	PRJEB9680	CRyPTIC_WHO2021_PMC7612554		99.43	1490988	34	lineage3	Sensitive	tuberculosis: human-adapted	L3	Mycobacterium tuberculosis		['Napier_2020','tbprofiler','diff','Menardo_2021','Walker_2022','input','Menardo_2018']	99.43	34	true	lineage3	true	true	true	true	true	true	false	true	true	true	false	false	false
SAMN08214914	SRR6397792	WGS	BC CENTRE FOR DISEASE CONTROL PUBLIC HEALTH LABORATORY	SRX3490866	HiSeq X Ten	PAIRED	RANDOM	GENOMIC	ILLUMINA	SRS2774744	SRP119652	['413593','SRS2774744','PRJNA413593','SRP119652','SRR6397792','8214914','BC06-Mtb289','SAMN08214914','BC06-Mtb289_1.fastq.gz','SRX3490866']	2006	2017-12-25T06:34:00.000000+0000		49.15 N 123.7 W	CAN	North America	British Columbia		Homo sapiens	3	human					S		S						S	S							828	828147250	364182146	PRJNA413593	CRyPTIC_WHO2021_PMC7612554		99.51	1885617	53	lineage4.2.1	Sensitive	tuberculosis: human-adapted	L4	Mycobacterium tuberculosis		['Walker_2022','input','Napier_2020','diff','tbprofiler']	99.51	53	true	lineage4	true	true	true	true	true	true	true	true	true	true	true	false	false
SAMN08436068	SRR6650247	WGS	SAN RAFFAELE	SRX3627885	Illumina HiSeq 2500	PAIRED	RANDOM	GENOMIC	ILLUMINA	SRS2894671	SRP128089	['PRJNA428596','SRS2894671','131135_AGGCAGAA-ACTGCATA_L001.gatk.bam','131135','SRX3627885','bp0','SRR6650247','SAMN08436068','428596','8436068','SRP128089','131135_WGS']		2018-02-21T13:25:00.000000+0000			BGD	Asia			Homo sapiens	3	human					S		S		S				S	S				S			344	344971661	160550009	PRJNA428596	CRyPTIC_WHO2021_PMC7612554		99.51	1482480	33	lineage2.2.1.1	Sensitive	tuberculosis: unclassified		Mycobacterium tuberculosis		['tbprofiler','Walker_2022','input','diff']	99.51	33	true	lineage2	true	true	true	true	true	true	false	true	true	true	true	false	false
SAMN03647292	SRR2100119	WGS	UNIVERSITY OF OXFORD	SRX1094813	Illumina HiSeq 2500	PAIRED	RANDOM	GENOMIC	ILLUMINA	SRS991733	SRP061066	['PRJNA282721','SAMN03647292','SRR2100119','59c780ea-b448-4d2a-90a1-c7ed26a83626_R00000039_v2.bam','C00007314','282721','SRS991733','3647292','SRX1094813','SRP061066']		2015-07-17T03:41:00.000000+0000			GBR	Europe										S		S					S	S								296	296588250	222190678	PRJNA282721	CRyPTIC_WHO2021_PMC7612554		99.56	3783851	65	lineage3	Sensitive	tuberculosis: human-adapted	L3	Mycobacterium tuberculosis		['input','Menardo_2021','Walker_2022','tbprofiler','diff','Menardo_2018','Napier_2020']	99.56	65	true	lineage3	true	true	true	true	true	true	false	true	true	true	false	false	false
SAMN03647393	SRR2100220	WGS	UNIVERSITY OF OXFORD	SRX1094914	Illumina HiSeq 2500	PAIRED	RANDOM	GENOMIC	ILLUMINA	SRS991642	SRP061066	['SRR2100220','SRP061066','C00008757','3647393','282721','SRX1094914','ec7dc4b7-dbf0-42bf-a240-e70fd4a3dab7_R00000039_v3.bam','SAMN03647393','PRJNA282721','SRS991642']		2015-07-25T06:00:00.000000+0000			GBR	Europe										S		R						S								303	303615800	230662224	PRJNA282721	CRyPTIC_WHO2021_PMC7612554		99.6	2832702	63	lineage4.8	HR-TB	tuberculosis: human-adapted	L4.8	Mycobacterium tuberculosis		['Menardo_2021','tbprofiler','Menardo_2018','Walker_2022','input','diff','Napier_2020']	99.6	63	true	lineage4	true	true	true	true	true	true	false	true	true	true	false	false	false
SAMEA7527882	ERR4799296	WGS	FOUNDATION FOR MEDICAL RESEARCH INDIA	ERX4668713	NextSeq 500	PAIRED	RANDOM	GENOMIC	ILLUMINA	ERS5284353	ERP124850	['project.Mumbai','ERP124850','PRJEB41116','sample.27761','experiment.27761','ERS5284353','SAMEA7527882','ERX4668713','773292','ERR4799296','run.27761','22461427']		2021-11-10T01:48:00.000000+0000			IND	Asia	Mumbai											S	S					S					S			406	406932316	186048496	PRJEB41116	Walker_2022		99.46	1567224	51	lineage3	Sensitive	tuberculosis: unclassified		Mycobacterium tuberculosis		['diff','Walker_2022','CRyPTIC_IND','tbprofiler','input']	99.46	51	true	lineage3	true	true	true	true	true	true	false	true	true	true	false	false	false
SAMEA7561322	ERR4828884	WGS	SAN RAFFAELE SCIENTIFIC INSTITUTE	ERX4698868	NextSeq 500	PAIRED	RANDOM	GENOMIC	ILLUMINA	ERS5317957	ERP124983	['22476891','run.13328','experiment.13328','SAMEA7561322','773309','ERS5317957','PRJEB41242','project.Italy','sample.13328','ERP124983','ERX4698868','ERR4828884']		2021-11-11T06:58:00.000000+0000										S				S	S	S	S	S				S		S	S	S	S	S	S	504	504669295	217480903	PRJEB41242	CRyPTIC_reuse_table		99.69	1663860	48	lineage4.8	Sensitive	tuberculosis: unclassified		Mycobacterium tuberculosis		['diff','CRyPTIC_reuse_table','tbprofiler','input','CRyPTIC_SanRaffaele']	99.69	48	true	lineage4	true	true	true	true	true	true	false	false	true	false	false	false	false
SAMN03648434	SRR2101187	WGS	UNIVERSITY OF OXFORD	SRX1095881	Illumina HiSeq 2500	PAIRED	RANDOM	GENOMIC	ILLUMINA	SRS991248	SRP061066	['SRS991248','PRJNA282721','3648434','SRX1095881','282721','SRP061066','SRR2101187','C00017921','SAMN03648434','1a05e328-9970-479c-96a3-dbc50471f8eb_R00000039_v3.bam']		2015-07-15T06:50:00.000000+0000			GBR	Europe										S		S					S	S								444	444682800	301705161	PRJNA282721	CRyPTIC_WHO2021_PMC7612554		99.44	1889690	42	lineage3	Sensitive	tuberculosis: human-adapted	L3	Mycobacterium tuberculosis		['input','Napier_2020','Walker_2022','Menardo_2018','Menardo_2021','tbprofiler','diff']	99.44	42	true	lineage3	true	true	true	true	true	true	false	true	true	true	false	false	false
SAMEA2399484	ERR2515079	WGS	PHE	ERX2534289	Illumina MiSeq	PAIRED	RANDOM	GENOMIC	ILLUMINA	ERS2399669	ERP107961	['ERR2515079','SAMEA2399484','ERX2534289','sample.7300','493034','project.First_10k_genomes_study_set_4','run.7300','PRJEB25991','ERS2399669','10124206','experiment.7300','ERP107961']		2021-10-23T18:09:00.000000+0000			GBR	Europe	England									S		S					S	S								357	357880899	215974972	PRJEB25991	Walker_2022		99.37	2148684	71	lineage3	Sensitive	tuberculosis: human-adapted	L3	Mycobacterium tuberculosis		['Napier_2020','tbprofiler','CRyPTIC_PHE','diff','Walker_2022','input']	99.37	71	true	lineage3	true	true	true	true	true	true	false	true	true	true	false	false	false
SAMN21616879	SRR16058539	WGS	PUBLIC HEALTH ONTARIO	SRX12344806	Illumina MiSeq	PAIRED	RANDOM	GENOMIC	ILLUMINA	SRS10317187	SRP338617	['SRP338617','2019-428','2019-428_R1.fastq.gz','SRR16058539','PRJNA766079','bp0','SAMN21616879','SRS10317187','SRX12344806','766079','21616879']	2019	2021-09-24T21:56:00.000000+0000			CAN	North America	Ontario		Homo sapiens	3	human					S		S					S	S								360	360171166	239138197	PRJNA766079	CRyPTIC_WHO2021_PMC7612554		99.43	737356	40	lineage3	Other	tuberculosis: unclassified		Mycobacterium tuberculosis		['tbprofiler','diff','input','Walker_2022']	99.43	40	true	lineage3	true	true	true	true	true	true	true	true	true	true	true	false	false
SAMEA8742056	ERR8699737	WGS	UNIVERSITY OF CAPE TOWN	ERX8356719	Illumina NovaSeq 6000	PAIRED	RANDOM	GENOMIC	ILLUMINA	ERS6421638	ERP135632	['project.Wellcome_clinical_isolates_site20','ERS6421638','SAMEA8742056','ERP135632','26335195','PRJEB51043','ERX8356719','ERR8699737','811913','sample.28409','experiment.28409','run.28409.1']		2022-03-15T06:33:00.000000+0000			ZAF	Africa						S				S	S	S	S	S				S		S	S	S	S	S	S	875	875318612	275372803	PRJEB51043	CRyPTIC_reuse_table		99.56	1833504	65	lineage2.2.1	Sensitive	tuberculosis: unclassified		Mycobacterium tuberculosis		['CRyPTIC_reuse_table','input','diff','tbprofiler','CRyPTIC_UofCapeTown']	99.56	65	true	lineage2	true	true	true	true	true	true	false	true	true	true	false	false	false
SAMEA7561036	ERR4828599	WGS	OUCRU-HCMC	ERX4698583	NextSeq 500	PAIRED	RANDOM	GENOMIC	ILLUMINA	ERS5317672	ERP124982	['experiment.12396','ERP124982','SAMEA7561036','ERR4828599','run.12396','ERX4698583','ERS5317672','project.Vietnam','22476606','PRJEB41241','sample.12396','773308']		2021-11-11T06:55:00.000000+0000			VNM	Asia	Ho Chi Minh City					S				R	S	R	S	S				R		S	S	S	S	S	R	603	603916346	269104662	PRJEB41241	['Walker_2022','CRyPTIC_reuse_table']		99.37	1632922	48	lineage2.2.1	MDR-TB	tuberculosis: unclassified		Mycobacterium tuberculosis		['input','Walker_2022','diff','tbprofiler','CRyPTIC_reuse_table','CRyPTIC_OUCRU']	99.37	48	true	lineage2	true	true	true	true	true	true	false	true	true	true	false	false	false
SAMEA7541515	ERR4808978	WGS	CTB/NICD	ERX4678518	Illumina HiSeq 4000	PAIRED	RANDOM	GENOMIC	ILLUMINA	ERS5297968	ERP124931	['773296','PRJEB41191','project.Gates_clinical_isolates','ERP124931','ERX4678518','22462972','run.2876','ERS5297968','experiment.2876','sample.2876','SAMEA7541515','ERR4808978']		2021-11-11T01:16:00.000000+0000			ZAF	Africa						R				R	I	R	R	R				R		S	S	S	R	S	R	486	486081300	222146440	PRJEB41191	CRyPTIC_reuse_table		99.6	1625073	56	lineage2.2.2	Pre-XDR-TB	tuberculosis: unclassified		Mycobacterium tuberculosis		['diff','CRyPTIC_CTB-NICD','tbprofiler','CRyPTIC_reuse_table','input']	99.6	56	true	lineage2	true	true	true	true	true	true	false	true	true	true	false	false	false
SAMEA7544658	ERR4811601	WGS	CCDC	ERX4681146	HiSeq X Ten	PAIRED	RANDOM	GENOMIC	ILLUMINA	ERS5301316	ERP124937	['SAMEA7544658','22464494','ERR4811601','ERS5301316','ERP124937','ERX4681146','run.15215','experiment.15215','773299','PRJEB41197','sample.15215','project.CDC_192']		2021-11-10T06:06:00.000000+0000			CHN	Asia						S				S	S	S	S	S				S		S	S	S	S	S	S	1109	1109692500	467254447	PRJEB41197	['Walker_2022','CRyPTIC_reuse_table']		99.56	1777780	61	lineage2.2.1	Other	tuberculosis: unclassified		Mycobacterium tuberculosis		['diff','input','tbprofiler','Walker_2022','CRyPTIC_reuse_table','CRyPTIC_CCDC_CDC_192']	99.56	61	true	lineage2	true	true	true	true	true	true	false	true	true	true	false	false	false
SAMEA7528110	ERR4799524	WGS	FOUNDATION FOR MEDICAL RESEARCH INDIA	ERX4668941	NextSeq 500	PAIRED	RANDOM	GENOMIC	ILLUMINA	ERS5284581	ERP124850	['SAMEA7528110','PRJEB41116','ERR4799524','experiment.27989','22461655','sample.27989','run.27989','773292','project.Mumbai','ERX4668941','ERS5284581','ERP124850']		2021-11-10T02:11:00.000000+0000			IND	Asia	Mumbai						R						R													1400	1400685966	656765966	PRJEB41116	Walker_2022		99.44	1630668	53	lineage2.2.1	Pre-XDR-TB	tuberculosis: unclassified		Mycobacterium tuberculosis		['input','diff','Walker_2022','CRyPTIC_IND','tbprofiler']	99.44	53	true	lineage2	true	true	true	true	true	true	false	true	true	true	false	false	false
SAMEA7563303	ERR4830863	WGS	SAN RAFFAELE SCIENTIFIC INSTITUTE	ERX4700847	NextSeq 500	PAIRED	RANDOM	GENOMIC	ILLUMINA	ERS5319936	ERP125011	['ERR4830863','project.Eswatini','773337','22478870','PRJEB41270','ERS5319936','run.26922','SAMEA7563303','ERX4700847','experiment.26922','ERP125011','sample.26922']		2021-11-11T09:59:00.000000+0000			SWZ	Africa						S				I	S	R	S	S				R		S	S	S	S	S	R	382	382184450	171700496	PRJEB41270	['CRyPTIC_reuse_table','Walker_2022']		98.86	1576745	52	lineage4.4.1.1	MDR-TB	tuberculosis: unclassified		Mycobacterium tuberculosis		['input','Walker_2022','tbprofiler','diff','CRyPTIC_reuse_table','CRyPTIC_SanRaffaele_Eswatini']	98.86	52	true	lineage4	true	true	true	true	true	true	false	true	true	true	false	false	false
SAMEA1688694	ERR221525	WGS	SC	ERX196190	Illumina HiSeq 2000	PAIRED	RANDOM	GENOMIC	ILLUMINA	ERS163341	ERP001072	['ERX196190','SC_EXP_8718_5#2','ERP001072','204548','SC_RUN_8718_5#2','61319-sc-2012-08-16T16:11:21Z-1466581','ERS163341','Karonga_Prevention_Study__KPS____whole_genome_sequencing_in_a_whole_population-sc-2011-12-13T10:33:26Z-2066','ERR221525','SAMEA1688694','Karonga_Prevention_Study__KPS____whole_genome_sequ','PRJEB2794','1888661']	1996	2013-01-23T18:56:00.000000+0000			MWI	Africa	Karonga	sputum	Homo sapiens	3	human					S		S						S	S							309	309361400	140350789	PRJEB2794	Coll_2018		99.82	2848353	65	lineage4.3.4.2.1	Sensitive	tuberculosis: human-adapted	L4.3.4.2.1	Mycobacterium tuberculosis		['Napier_2020','nextstrain_global_tree','Coll_2018','diff','Karonga_Prevention_Study','Menardo_2021','tbprofiler','Menardo_2018','input']	99.82	65	true	lineage4	true	true	true	true	true	true	true	true	true	true	true	false	false
SAMEA3324351	ERR2516116	WGS	FISABIO	ERX2535332	Illumina MiSeq	PAIRED	RANDOM	GENOMIC	ILLUMINA	ERS2400794	ERP107969	['run.8779','ERS2400794','sample.8779','10125454','ERP107969','493036','experiment.8779','PRJEB25998','ERX2535332','project.First_10k_genomes_study_set_6','SAMEA3324351','ERR2516116']		2021-10-23T19:15:00.000000+0000			ESP	Europe										S		S					S	S	S							427	427160058	157796154	PRJEB25998	Walker_2022		99.62	1751927	49	lineage4.6.2.2	Sensitive	tuberculosis: human-adapted	L4.6.2.2	Mycobacterium tuberculosis		['CRyPTIC_FISABIO_10K_set6','Napier_2020','tbprofiler','Walker_2022','input','diff']	99.62	49	true	lineage4	true	true	true	true	true	true	false	true	true	true	false	false	false
SAMEA3334374	ERR2516130	WGS	FISABIO	ERX2535346	Illumina MiSeq	PAIRED	RANDOM	GENOMIC	ILLUMINA	ERS2400808	ERP107969	['SAMEA3334374','ERS2400808','ERP107969','project.First_10k_genomes_study_set_6','10125468','experiment.9106','run.9106','sample.9106','PRJEB25998','ERX2535346','493036','ERR2516130']		2021-10-23T19:15:00.000000+0000			ESP	Europe										S		S					S	S	S							456	456126771	260073917	PRJEB25998	Walker_2022		99.47	1897846	80	lineage3	Sensitive	tuberculosis: unclassified		Mycobacterium tuberculosis		['tbprofiler','diff','Shuaib_2022','Napier_2020','input','CRyPTIC_FISABIO_10K_set6','Walker_2022']	99.47	80	true	lineage3	true	true	true	true	true	true	false	true	true	true	false	false	false
SAMEA7546562	ERR4813057	WGS	UNIVERSIDAD PERUANA CAYETANO HEREDIA	ERX4683047	Illumina NovaSeq 6000	PAIRED	RANDOM	GENOMIC	ILLUMINA	ERS5303217	ERP124939	['sample.28910','PRJEB41199','run.28910','ERS5303217','ERX4683047','22465956','experiment.28910','ERP124939','773301','SAMEA7546562','ERR4813057','project.Peru_Wellcome']	2018	2021-11-10T09:05:00.000000+0000			PER	South America						S	S			I	S	R	S	S				R	S	S	S		S		R	699	699647930	223256381	PRJEB41199	['CRyPTIC_reuse_table','Walker_2022']		99.79	1850795	66	lineage4.3.4.2	MDR-TB	tuberculosis: unclassified		Mycobacterium tuberculosis		['tbprofiler','Walker_2022','CRyPTIC_reuse_table','standford','input','CRyPTIC_UPCH','diff']	99.79	66	true	lineage4	true	true	true	true	true	true	true	true	true	true	false	false	false
SAMEA7544087	ERR4811027	WGS	CCDC	ERX4679473	HiSeq X Ten	PAIRED	RANDOM	GENOMIC	ILLUMINA	ERS5300745	ERP124934	['773297','ERP124934','experiment.12602','PRJEB41194','ERS5300745','sample.12602','22463921','project.CDC_22','ERX4679473','SAMEA7544087','ERR4811027','run.12602']		2021-11-10T05:15:00.000000+0000			CHN	Asia						S				S	S	S	S	S				S		S	S	S	S	S	S	1186	1186039200	498618715	PRJEB41194	['Walker_2022','CRyPTIC_reuse_table']		99.54	1678372	57	lineage2.2.1	Other	tuberculosis: unclassified		Mycobacterium tuberculosis		['diff','Walker_2022','tbprofiler','input','CRyPTIC_reuse_table','CRyPTIC_CCDC_CDC_22']	99.54	57	true	lineage2	true	true	true	true	true	true	false	true	true	true	false	false	false
SAMN07659392	SRR6046583	WGS	MODMEDMICOXFORD	SRX3193833	Illumina MiSeq	PAIRED	RANDOM	GENOMIC	ILLUMINA	SRS2520499	SRP117784	['SRS2520499','SRR6046583','SRP117784','MMMOSAM:7e3f87f0-c4a5-4913-868d-e0138d799d5c','401515','SRX3193833','SAMN07659392','PRJNA401515','MMMOSRA:7e3f87f0-c4a5-4913-868d-e0138d799d5c','7659392']	2016	2017-10-27T18:44:00.000000+0000			GBR	Europe	Oxford		Homo sapiens	3	human					S		S					S	S								397	397316237	260277386	PRJNA401515	CRyPTIC_WHO2021_PMC7612554		99.5	1469705	48	lineage2.2.1	Sensitive	tuberculosis: human-adapted	L2.2.1	Mycobacterium tuberculosis		['diff','Walker_2022','input','tbprofiler','Napier_2020']	99.5	48	true	lineage2	true	true	true	true	true	true	true	true	true	true	true	false	false
SAMN03647294	SRR2100121	WGS	UNIVERSITY OF OXFORD	SRX1094815	Illumina HiSeq 2500	PAIRED	RANDOM	GENOMIC	ILLUMINA	SRS991731	SRP061066	['1ed5c56e-74b3-4fae-805e-89c63d39d09a_R00000039_v2.bam','SRP061066','SRX1094815','SRR2100121','C00007316','SAMN03647294','3647294','PRJNA282721','282721','SRS991731']		2015-07-15T08:44:00.000000+0000			GBR	Europe										S		S					S	S								278	278443950	208516751	PRJNA282721	CRyPTIC_WHO2021_PMC7612554		99.54	3552595	61	lineage3	Other	tuberculosis: human-adapted	L3	Mycobacterium tuberculosis		['tbprofiler','Menardo_2018','Menardo_2021','Walker_2022','input','Napier_2020','diff']	99.54	61	true	lineage3	true	true	true	true	true	true	false	true	true	true	false	false	false
SAMEA7564351	ERR4832035	WGS	OUCRU-HCMC	ERX4701978	Illumina MiSeq	PAIRED	RANDOM	GENOMIC	ILLUMINA	ERS5320982	ERP125021	['PRJEB41280','ERR4832035','SAMEA7564351','ERX4701978','22479916','ERS5320982','run.32974','773347','ERP125021','experiment.32974','project.CRyPTIC_08_02TB','sample.32974']		2021-11-11T12:03:00.000000+0000			VNM	Asia						S				R	S	R	S	S				S		S	S	S	S	S	R	574	574920243	275115416	PRJEB41280	['Walker_2022','CRyPTIC_reuse_table']		99.54	1376719	46	lineage2.2.1	MDR-TB	tuberculosis: unclassified		Mycobacterium tuberculosis		['Walker_2022','tbprofiler','CRyPTIC_OUCRU','input','CRyPTIC_reuse_table','diff']	99.54	46	true	lineage2	true	true	true	true	true	true	false	true	true	true	false	false	false
SAMEA7526231	ERR4797678	WGS	FOUNDATION FOR MEDICAL RESEARCH INDIA	ERX4667096	NextSeq 500	PAIRED	RANDOM	GENOMIC	ILLUMINA	ERS5282704	ERP124850	['run.10668','ERR4797678','SAMEA7526231','ERX4667096','experiment.10668','773292','sample.10668','PRJEB41116','project.Mumbai','ERP124850','22459794','ERS5282704']		2021-11-09T22:56:00.000000+0000			IND	Asia	Mumbai					S	S			R	I	R	R	R				R		S	S	S	R	S	R	507	507541800	197293850	PRJEB41116	['CRyPTIC_reuse_table','Walker_2022']		99.43	1778972	51	lineage2.2.1	Pre-XDR-TB	tuberculosis: unclassified		Mycobacterium tuberculosis		['CRyPTIC_IND','input','tbprofiler','Walker_2022','CRyPTIC_reuse_table','diff']	99.43	51	true	lineage2	true	true	true	true	true	true	false	true	true	true	false	false	false
SAMEA7527778	ERR4799192	WGS	FOUNDATION FOR MEDICAL RESEARCH INDIA	ERX4668609	NextSeq 500	PAIRED	RANDOM	GENOMIC	ILLUMINA	ERS5284249	ERP124850	['773292','ERS5284249','sample.27657','ERX4668609','ERP124850','run.27657','SAMEA7527778','experiment.27657','project.Mumbai','22461323','ERR4799192','PRJEB41116']		2021-11-10T01:45:00.000000+0000			IND	Asia	Mumbai					S	S				R	R	S	R				R			S		R	S		520	520507570	222265297	PRJEB41116	Walker_2022		99.38	1691725	50	lineage2.2.1	Pre-XDR-TB	tuberculosis: unclassified		Mycobacterium tuberculosis		['diff','input','CRyPTIC_IND','Walker_2022','tbprofiler']	99.38	50	true	lineage2	true	true	true	true	true	true	false	true	true	true	false	false	false
SAMEA7552808	ERR4819443	WGS	PUBLIC HEALTH ENGLAND	ERX4689285	Illumina HiSeq 2500	PAIRED	RANDOM	GENOMIC	ILLUMINA	ERS5309455	ERP124941	['SAMEA7552808','PRJEB41201','sample.22263','773303','project.PHE-TB','experiment.22263','ERP124941','run.22263','22472200','ERR4819443','ERX4689285','ERS5309455']		2021-11-10T21:18:00.000000+0000			GBR	Europe										S		S						S								371	371932472	167644764	PRJEB41201	Walker_2022		99.68	1717941	39	lineage4.3.2	Sensitive	tuberculosis: unclassified		Mycobacterium tuberculosis		['CRyPTIC_PHE','tbprofiler','Walker_2022','diff','input']	99.68	39	true	lineage4	true	true	true	true	true	true	false	true	true	true	false	false	false
SAMN03648325	SRR2101078	WGS	UNIVERSITY OF OXFORD	SRX1095772	Illumina HiSeq 2500	PAIRED	RANDOM	GENOMIC	ILLUMINA	SRS990579	SRP061066	['SAMN03648325','SRP061066','PRJNA282721','SRS990579','4bd10bae-48cc-41a5-8b90-24afbba906aa_R00000039_v3.bam','C00016560','SRX1095772','SRR2101078','3648325','282721']		2015-07-16T17:28:00.000000+0000			GBR	Europe										S		S						S	S							275	275550840	160052583	PRJNA282721	CRyPTIC_WHO2021_PMC7612554		99.35	1449618	51	lineage1.1.2	Sensitive	tuberculosis: human-adapted	L1.1.2	Mycobacterium tuberculosis		['input','Walker_2022','Menardo_2018','Napier_2020','tbprofiler','diff','Menardo_2021']	99.35	51	true	lineage1	true	true	true	true	true	true	false	true	true	true	false	false	false
SAMEA2590615	ERR2515091	WGS	PHE	ERX2534301	Illumina HiSeq 2500	PAIRED	RANDOM	GENOMIC	ILLUMINA	ERS2399681	ERP107961	['SAMEA2590615','run.7317','ERX2534301','PRJEB25991','10124218','ERS2399681','experiment.7317','493034','sample.7317','project.First_10k_genomes_study_set_4','ERP107961','ERR2515091']		2022-07-30T06:52:00.000000+0000			GBR	Europe	England									S		S						S								671	671890204	331382268	PRJEB25991	Walker_2022		99.55	1832119	63	lineage2.2.1.1	Sensitive	tuberculosis: human-adapted	L2.2.1.1	Mycobacterium tuberculosis		['Walker_2022','tbprofiler','input','diff','CRyPTIC_PHE','Napier_2020']	99.55	63	true	lineage2	true	true	true	true	true	true	false	true	true	true	false	false	false
SAMEA7550140	ERR4816778	WGS	PUBLIC HEALTH ENGLAND	ERX4686620	Illumina HiSeq 2500	PAIRED	RANDOM	GENOMIC	ILLUMINA	ERS5306790	ERP124941	['SAMEA7550140','sample.19598','773303','PRJEB41201','ERX4686620','experiment.19598','ERP124941','run.19598','22469535','ERS5306790','project.PHE-TB','ERR4816778']		2021-11-10T16:27:00.000000+0000			GBR	Europe										S		S						S								464	464687647	189301593	PRJEB41201	Walker_2022		99.69	1843607	41	lineage4.1.4	Sensitive	tuberculosis: unclassified		Mycobacterium tuberculosis		['input','CRyPTIC_PHE','Walker_2022','diff','tbprofiler']	99.69	41	true	lineage4	true	true	true	true	true	true	false	true	true	true	false	false	false
SAMEA1118090	ERR2512909	WGS	PHE	ERX2532119	Illumina HiSeq 2500	PAIRED	RANDOM	GENOMIC	ILLUMINA	ERS2397499	ERP107961	['sample.4554','10122036','run.4554','PRJEB25991','project.First_10k_genomes_study_set_4','experiment.4554','ERX2532119','ERS2397499','493034','ERR2512909','SAMEA1118090','ERP107961']		2021-10-23T15:07:00.000000+0000			GBR	Europe	England									S		S					S	S								570	570202576	258975261	PRJEB25991	Walker_2022		99.37	1898410	65	lineage3	Sensitive	tuberculosis: unclassified		Mycobacterium tuberculosis		['Walker_2022','CRyPTIC_PHE','tbprofiler','input','Shuaib_2022','Napier_2020','diff']	99.37	65	true	lineage3	true	true	true	true	true	true	false	true	true	true	false	false	false
SAMEA1119472	ERR2514291	WGS	PHE	ERX2533501	Illumina MiSeq	PAIRED	RANDOM	GENOMIC	ILLUMINA	ERS2398881	ERP107961	['SAMEA1119472','project.First_10k_genomes_study_set_4','run.6286','ERX2533501','ERR2514291','sample.6286','PRJEB25991','ERP107961','experiment.6286','493034','10123418','ERS2398881']		2022-07-17T06:01:00.000000+0000			GBR	Europe	England									S		R					S	S								270	270001482	151765535	PRJEB25991	Walker_2022		99.27	1574122	53	lineage4.2.1.1	HR-TB	tuberculosis: human-adapted	L4.2.1.1	Mycobacterium tuberculosis		['CRyPTIC_PHE','diff','input','tbprofiler','Napier_2020','Walker_2022']	99.27	53	true	lineage4	true	true	true	true	true	true	false	true	true	true	false	false	false
SAMN21856914	SRR16089395	WGS	WADSWORTH CENTER - NYS DOH	SRX12375789	Illumina MiSeq	PAIRED	RANDOM	GENOMIC	ILLUMINA	SRS10346692	SRP338930	['SRR16089395','IDR1700032939','766641','SRP338930','SAMN21856914','SRX12375789','SRS10346692','21856914','PRJNA766641','IDR1700032939-01-01_S8_L001_R1_001.fastq.gz']	2017	2021-09-27T15:45:00.000000+0000			USA	North America	New York state		Homo sapiens	3	human	S	S			R	S	R	S				S	R	S				S			950	950491799	597806596	PRJNA766641	CRyPTIC_WHO2021_PMC7612554		99.51	1416661	74	lineage2.2.1	RR-TB	tuberculosis: unclassified		Mycobacterium tuberculosis		['diff','input','Walker_2022','tbprofiler']	99.51	74	true	lineage2	true	true	true	true	true	true	true	true	true	true	true	false	false
SAMEA7562779	ERR4830339	WGS	OUCRU-HCMC	ERX4700323	Illumina MiSeq	PAIRED	RANDOM	GENOMIC	ILLUMINA	ERS5319412	ERP124988	['ERX4700323','ERS5319412','SAMEA7562779','project.CRyPTIC_08_02TBextension','773314','sample.15815','PRJEB41247','ERP124988','experiment.15815','22478346','run.15815','ERR4830339']		2021-11-11T09:05:00.000000+0000			VNM	Asia						S				S	S	R	S	S				S		S	S	S	S	S	S	759	759361430	409929207	PRJEB41247	['Walker_2022','CRyPTIC_reuse_table']		99.5	1907288	46	lineage2.2.1	HR-TB	tuberculosis: unclassified		Mycobacterium tuberculosis		['CRyPTIC_reuse_table','CRyPTIC_OUCRU','input','tbprofiler','Walker_2022','diff']	99.5	46	true	lineage2	true	true	true	true	true	true	false	true	true	true	false	false	false
SAMEA104362304	ERR2184463	WGS	UNIVERSIDAD PERUANA CAYETANO HEREDIA, PERU	ERX2240630	Illumina HiSeq 4000	PAIRED	RANDOM	GENOMIC	ILLUMINA	ERS1987282	ERP104985	['12061694','ERX2240630','PRJEB23245','ERP104985','project.Peru-set1-Tandem','ERR2184463','ERS1987282','run.751','548708','SAMEA104362304','experiment.751','sample.751']		2021-10-17T08:39:00.000000+0000			PER	South America						S				S	S	S	S	S				S		S	S	S	S	S	S	507	507368700	216059892	PRJEB23245	['CRyPTIC_reuse_table','Walker_2022']		99.64	1735192	59	lineage2.2.1	Sensitive	tuberculosis: unclassified		Mycobacterium tuberculosis		['input','tbprofiler','diff','CRyPTIC_reuse_table','CRyPTIC_UPCH','Walker_2022']	99.64	59	true	lineage2	true	true	true	true	true	true	false	true	true	true	false	false	false
SAMN08629520	SRR6797278	WGS	SAN RAFFAELE	SRX3756419	Illumina HiSeq 2500	PAIRED	RANDOM	GENOMIC	ILLUMINA	SRS3012113	SRP128089	['428596','SRR6797278','140273_210916_BGD_210916_100.gatk.bam','SRX3756419','8629520','bp0','SRP128089','PRJNA428596','140273','SAMN08629520','SRS3012113','140273_WGS']		2018-03-02T06:05:00.000000+0000			BGD	Asia			Homo sapiens	3	human					S		S		S				S	S				S			315	315497639	132084659	PRJNA428596	CRyPTIC_WHO2021_PMC7612554		99.23	2555478	53	lineage1.2.2.2	Sensitive	tuberculosis: human-adapted	L1.2.2	Mycobacterium tuberculosis		['diff','Menardo_2021','input','tbprofiler','Walker_2022']	99.23	53	true	lineage1	true	true	true	true	true	true	false	true	true	true	true	false	false
SAMEA7547268	ERR4813762	WGS	BRAZIL	ERX4683752	Illumina HiSeq 4000	PAIRED	RANDOM	GENOMIC	ILLUMINA	ERS5303922	ERP124940	['ERS5303922','SAMEA7547268','ERX4683752','ERP124940','773302','22466661','project.Brazil','PRJEB41200','ERR4813762','run.16624','sample.16624','experiment.16624']	2017	2021-11-10T10:06:00.000000+0000			BRA	South America						S				R	S		S	R				R			S	S	R	R	R	473	473720400	219178676	PRJEB41200	['CRyPTIC_reuse_table','Walker_2022']		99.71	1660959	57	lineage4.3.4.1	Pre-XDR-TB	tuberculosis: unclassified		Mycobacterium tuberculosis		['diff','Walker_2022','CRyPTIC_BRA','standford','tbprofiler','CRyPTIC_reuse_table','input']	99.71	57	true	lineage4	true	true	true	true	true	true	true	true	true	true	false	false	false
SAMN03647594	SRR2100421	WGS	UNIVERSITY OF OXFORD	SRX1095115	Illumina HiSeq 2500	PAIRED	RANDOM	GENOMIC	ILLUMINA	SRS990380	SRP061066	['PRJNA282721','C00010272','SRS990380','SRX1095115','3647594','SAMN03647594','SRR2100421','282721','SRP061066','ff81bbea-2ca1-4511-becc-3b59b50ddffc_R00000039_v3.bam']		2015-07-26T08:25:00.000000+0000			GBR	Europe										S		S						S	S							862	862031600	611620164	PRJNA282721	CRyPTIC_WHO2021_PMC7612554		99.18	1235930	25	lineage4.1.2.1	Sensitive	tuberculosis: human-adapted	L4.1.2.1	Mycobacterium tuberculosis		['Menardo_2018','diff','Napier_2020','Menardo_2021','Walker_2022','input','tbprofiler']	99.18	25	true	lineage4	true	true	true	true	true	true	false	true	true	true	false	false	false
SAMEA7552587	ERR4819222	WGS	PUBLIC HEALTH ENGLAND	ERX4689064	Illumina MiSeq	PAIRED	RANDOM	GENOMIC	ILLUMINA	ERS5309234	ERP124941	['run.22042','ERP124941','773303','SAMEA7552587','ERR4819222','project.PHE-TB','22471979','PRJEB41201','ERX4689064','ERS5309234','sample.22042','experiment.22042']		2021-11-10T21:19:00.000000+0000			GBR	Europe										S		S					S	S								406	406958196	239652258	PRJEB41201	Walker_2022		99.76	1749148	57	lineage4.8	Sensitive	tuberculosis: unclassified		Mycobacterium tuberculosis		['Walker_2022','tbprofiler','CRyPTIC_PHE','input','diff']	99.76	57	true	lineage4	true	true	true	true	true	true	false	true	true	true	false	false	false
SAMEA1556529	ERR181731	WGS	SC	ERX157841	Illumina HiSeq 2000	PAIRED	RANDOM	GENOMIC	ILLUMINA	ERS142250	ERP001072	['SC_EXP_8233_5#58','8000465-sc-2012-05-29T15:12:34Z-1429165','204548','PRJEB2794','SC_RUN_8233_5#58','ERR181731','ERP001072','ERX157841','Karonga_Prevention_Study__KPS____whole_genome_sequ','Karonga_Prevention_Study__KPS____whole_genome_sequencing_in_a_whole_population-sc-2011-12-13T10:33:26Z-2066','1779078','ERS142250','SAMEA1556529']	2007	2012-10-23T11:22:00.000000+0000			MWI	Africa	Karonga	sputum	Homo sapiens	3	human							S						S								342	342794400	173500693	PRJEB2794	Coll_2018		99.5	1784718	41	lineage4.1.2	Sensitive	tuberculosis: human-adapted	L4.1.2	Mycobacterium tuberculosis		['diff','Karonga_Prevention_Study','Napier_2020','input','Menardo_2018','tbprofiler','Coll_2018','Menardo_2021']	99.5	41	true	lineage4	true	true	true	true	true	true	true	true	true	true	true	false	false
SAMN07659654	SRR6044983	WGS	MODMEDMICOXFORD	SRX3191863	Illumina MiSeq	PAIRED	RANDOM	GENOMIC	ILLUMINA	SRS2520782	SRP117784	['SRR6044983','SRP117784','PRJNA401515','401515','7659654','SAMN07659654','MMMOSRA:6059406e-4be2-4701-9a73-356f7c2ba063','MMMOSAM:6059406e-4be2-4701-9a73-356f7c2ba063','SRX3191863','SRS2520782']	2016	2017-10-27T15:59:00.000000+0000			GBR	Europe	Oxford		Homo sapiens	3	human					S		S					S	S								278	278970279	182173951	PRJNA401515	CRyPTIC_WHO2021_PMC7612554		60.53	725500	20	lineage3.1.1	Other	tuberculosis: human-adapted	L3.1.1	Mycobacterium tuberculosis		['diff','tbprofiler','Walker_2022','Napier_2020','input']	60.53	20	true	lineage3	true	true	true	true	true	true	true	true	true	true	true	true	false
SAMEA1117874	ERR2512693	WGS	PHE	ERX2531903	Illumina MiSeq	PAIRED	RANDOM	GENOMIC	ILLUMINA	ERS2397283	ERP107961	['ERX2531903','run.4285','SAMEA1117874','PRJEB25991','sample.4285','ERR2512693','ERP107961','project.First_10k_genomes_study_set_4','493034','10121820','experiment.4285','ERS2397283']		2021-10-23T15:04:00.000000+0000			GBR	Europe	England									S		S					S	S								260	260317323	154461145	PRJEB25991	Walker_2022		98.14	1550602	48	lineage1.1.2	Sensitive	tuberculosis: human-adapted	L1.1.2	Mycobacterium tuberculosis		['diff','Napier_2020','tbprofiler','Walker_2022','input','CRyPTIC_PHE']	98.14	48	true	lineage1	true	true	true	true	true	true	false	true	true	true	false	false	false
SAMEA7550669	ERR4817306	WGS	PUBLIC HEALTH ENGLAND	ERX4687148	Illumina MiSeq	PAIRED	RANDOM	GENOMIC	ILLUMINA	ERS5307318	ERP124941	['sample.20126','PRJEB41201','22470063','experiment.20126','773303','ERS5307318','SAMEA7550669','ERR4817306','ERX4687148','ERP124941','run.20126','project.PHE-TB']		2021-11-10T17:13:00.000000+0000			GBR	Europe										S		S					S	S								400	400106526	244937323	PRJEB41201	Walker_2022		98.16	1647866	51	lineage3	Sensitive	tuberculosis: unclassified		Mycobacterium tuberculosis		['input','diff','CRyPTIC_PHE','Walker_2022','tbprofiler']	98.16	51	true	lineage3	true	true	true	true	true	true	false	true	true	true	false	false	false
SAMN03648981	SRR2101734	WGS	UNIVERSITY OF OXFORD	SRX1096428	Illumina HiSeq 2500	PAIRED	RANDOM	GENOMIC	ILLUMINA	SRS990825	SRP061066	['SRX1096428','338d42e7-71b3-4783-88f1-0fe05764e872_R00000039_v3.bam','SRP061066','SRS990825','PRJNA282721','3648981','282721','SAMN03648981','338d42e7-71b3-4783-88f1-0fe05764e872','SRR2101734']		2015-07-15T19:08:00.000000+0000			ZAF	Africa						S	S			S		S	S	S			S	S	S				S			342	342912155	230653016	PRJNA282721	CRyPTIC_WHO2021_PMC7612554		99.29	890379	46	lineage2.2.1	Sensitive	tuberculosis: human-adapted	L2.2.1	Mycobacterium tuberculosis		['Menardo_2018','input','Walker_2022','diff','Menardo_2021','tbprofiler','Napier_2020']	99.29	46	true	lineage2	true	true	true	true	true	true	false	true	true	true	false	false	false
SAMEA3375493	ERR2516308	WGS	GENOSCREEN	ERX2535524	Illumina HiSeq 2500	PAIRED	RANDOM	GENOMIC	ILLUMINA	ERS2400986	ERP107970	['ERR2516308','experiment.9362','ERP107970','ERS2400986','run.9362','PRJEB25999','project.First_10k_genomes_study_set_7','sample.9362','ERX2535524','10125646','SAMEA3375493','493037']		2022-07-15T14:59:00.000000+0000			BEL	Europe						S	S			R		R		R			R	R					R			1818	1818411034	1142979439	PRJEB25999	Walker_2022		99.49	1608760	36	lineage2.2.1	Pre-XDR-TB	tuberculosis: human-adapted	L2.2.1	Mycobacterium tuberculosis		['CRyPTIC_Genoscreen','diff','input','Napier_2020','Walker_2022','tbprofiler']	99.49	36	true	lineage2	true	true	true	true	true	true	false	true	true	true	false	false	false
SAMEA7552932	ERR4819566	WGS	PUBLIC HEALTH ENGLAND	ERX4689408	Illumina HiSeq 2500	PAIRED	RANDOM	GENOMIC	ILLUMINA	ERS5309578	ERP124941	['project.PHE-TB','ERP124941','run.22386','ERX4689408','ERS5309578','22472323','sample.22386','773303','PRJEB41201','SAMEA7552932','ERR4819566','experiment.22386']		2021-11-10T21:18:00.000000+0000			GBR	Europe										S		S						S								284	284907896	112824140	PRJEB41201	Walker_2022		99.68	2637062	57	lineage4.4.1.2	Sensitive	tuberculosis: unclassified		Mycobacterium tuberculosis		['input','CRyPTIC_PHE','Walker_2022','diff','tbprofiler']	99.68	57	true	lineage4	true	true	true	true	true	true	false	true	true	true	false	false	false
SAMEA8718412	ERR8975161	WGS	CTB/NICD	ERX5543517	Illumina HiSeq 4000	PAIRED	RANDOM	GENOMIC	ILLUMINA	ERS6402858	ERP128647	['PRJEB44577','SAMEA8718412','sample.14307','ERP128647','ERR8975161','project.Wellcome_clinical_isolates_site10','run.14307.1','ERS6402858','26339383','773351','experiment.14307','ERX5543517']		2022-03-15T07:21:00.000000+0000			ZAF	Africa						S				S	S	S	S	S				S		S	S	S	S	S	S	603	603669900	250833274	PRJEB44577	CRyPTIC_reuse_table		99.76	1780039	68	lineage4.3.2.1	Sensitive	tuberculosis: unclassified		Mycobacterium tuberculosis		['diff','input','CRyPTIC_reuse_table','tbprofiler','CRyPTIC_CTB-NICD']	99.76	68	true	lineage4	true	true	true	true	true	true	false	true	true	true	false	false	false
SAMN08708583	SRR6832294	WGS	SAN RAFFAELE	SRX3788096	Illumina HiSeq 2500	PAIRED	RANDOM	GENOMIC	ILLUMINA	SRS3040763	SRP128089	['SRS3040763','SAMN08708583','SRR6832294','SRX3788096','157-3404_090816_UKR_090816_100.gatk.bam','8708583','157-3404','PRJNA428596','157-3404_WGS','428596','SRP128089','bp0']		2018-03-14T10:19:00.000000+0000			UKR	Europe			Homo sapiens	3	human	S	S			S		S	S					S	S				S			247	247785172	117330671	PRJNA428596	CRyPTIC_WHO2021_PMC7612554		99.38	2028329	43	lineage2.2.1	Sensitive	tuberculosis: unclassified		Mycobacterium tuberculosis		['Walker_2022','input','tbprofiler','diff']	99.38	43	true	lineage2	true	true	true	true	true	true	false	true	true	true	true	false	false
SAMEA1707468	ERR230006	WGS	SC	ERX204557	Illumina HiSeq 2000	PAIRED	RANDOM	GENOMIC	ILLUMINA	ERS181555	ERP000192	['SC_EXP_8939_3#92','1922813','ERS181555','Variation discovery in Russian TB isolates-sc-2010','ERR230006','ERP000192','PRJEB2138','2405Q-sc-2012-10-11T13:40:24Z-1494325','SAMEA1707468','SC_RUN_8939_3#92','Variation discovery in Russian TB isolates-sc-2010-04-20','203970','ERX204557']	2010	2013-02-19T03:06:00.000000+0000			RUS	Europe	Samara		Homo sapiens	3	human	R	S			R		R		S				R	R				S			393	393350400	188158104	PRJEB2138	CRyPTIC_WHO2021_PMC7612554		99.58	1796490	41	lineage2.2.1	MDR-TB	tuberculosis: human-adapted	L2.2.1	Mycobacterium tuberculosis		['tbprofiler','Menardo_2018','Walker_2022','input','Napier_2020','diff']	99.58	41	true	lineage2	true	true	true	true	true	true	true	true	true	true	true	false	false
SAMN21616748	SRR16058433	WGS	PUBLIC HEALTH ONTARIO	SRX12344911	Illumina MiSeq	PAIRED	RANDOM	GENOMIC	ILLUMINA	SRS10317291	SRP338617	['SRP338617','bp0','SRR16058433','SAMN21616748','SRX12344911','2019-286_R1.fastq.gz','PRJNA766079','SRS10317291','766079','2019-286','21616748']	2019	2021-09-24T21:54:00.000000+0000			CAN	North America	Ontario		Homo sapiens	3	human					S		S					S	S								484	484865106	331758150	PRJNA766079	CRyPTIC_WHO2021_PMC7612554		99.29	621269	36	lineage1.2.2.2	Sensitive	tuberculosis: unclassified		Mycobacterium tuberculosis		['tbprofiler','input','diff','Walker_2022']	99.29	36	true	lineage1	true	true	true	true	true	true	true	true	true	true	true	false	false
SAMN08708616	SRR6831916	WGS	SAN RAFFAELE	SRX3787878	Illumina HiSeq 2500	PAIRED	RANDOM	GENOMIC	ILLUMINA	SRS3040546	SRP128089	['163-1828_090816_UKR_090816_100.gatk.bam','SRX3787878','8708616','163-1828','SAMN08708616','PRJNA428596','bp0','SRR6831916','163-1828_WGS','428596','SRS3040546','SRP128089']		2018-03-14T09:26:00.000000+0000			UKR	Europe			Homo sapiens	3	human	S	S			S		R	S	S			R	S	R				S			300	300202704	151413333	PRJNA428596	CRyPTIC_WHO2021_PMC7612554		99.47	2312941	49	lineage2.2.1	MDR-TB	tuberculosis: unclassified		Mycobacterium tuberculosis		['diff','input','tbprofiler','Walker_2022']	99.47	49	true	lineage2	true	true	true	true	true	true	false	true	true	true	true	false	false
SAMEA1119481	ERR2514300	WGS	PHE	ERX2533510	Illumina HiSeq 2500	PAIRED	RANDOM	GENOMIC	ILLUMINA	ERS2398890	ERP107961	['PRJEB25991','10123427','493034','ERX2533510','ERR2514300','ERP107961','run.6297','sample.6297','ERS2398890','project.First_10k_genomes_study_set_4','experiment.6297','SAMEA1119481']		2021-10-23T17:07:00.000000+0000			GBR	Europe	England									S		S					S	S								607	607756276	293889956	PRJEB25991	Walker_2022		99.36	1887465	63	lineage3	Sensitive	tuberculosis: human-adapted	L3	Mycobacterium tuberculosis		['diff','CRyPTIC_PHE','Napier_2020','tbprofiler','input','Walker_2022']	99.36	63	true	lineage3	true	true	true	true	true	true	false	true	true	true	false	false	false
SAMN21879909	SRR16096986	WGS	WADSWORTH CENTER - NYS DOH	SRX12383112	Illumina MiSeq	PAIRED	RANDOM	GENOMIC	ILLUMINA	SRS10353488	SRP338930	['IDR1800031195','PRJNA766641','766641','SRS10353488','SAMN21879909','SRX12383112','SRR16096986','SRP338930','IDR1800031195-01-01_S7_L001_R1_001.fastq.gz','21879909']	2018	2021-09-28T11:21:00.000000+0000			USA	North America	New York state		Homo sapiens	3	human		S			S	S	R	S				S	S	R				S			625	625642690	379206404	PRJNA766641	CRyPTIC_WHO2021_PMC7612554		99.61	1426108	71	lineage3	HR-TB	tuberculosis: unclassified		Mycobacterium tuberculosis		['input','diff','Walker_2022','tbprofiler']	99.61	71	true	lineage3	true	true	true	true	true	true	true	true	true	true	true	false	false
SAMEA7524916	ERR4796460	WGS	FOUNDATION FOR MEDICAL RESEARCH INDIA	ERX4665874	NextSeq 500	PAIRED	RANDOM	GENOMIC	ILLUMINA	ERS5281391	ERP124850	['ERR4796460','773292','SAMEA7524916','ERS5281391','PRJEB41116','run.1185','22458481','ERX4665874','ERP124850','experiment.1185','project.Mumbai','sample.1185']		2021-11-09T21:56:00.000000+0000			IND	Asia	Mumbai					R				I	R	R	R	R				R		S	S	S	R	S	R	911	911018334	358305140	PRJEB41116	['Walker_2022','CRyPTIC_reuse_table']		97.99	1646324	48	lineage2.2.1	Pre-XDR-TB	tuberculosis: unclassified		Mycobacterium tuberculosis		['diff','CRyPTIC_reuse_table','Walker_2022','input','tbprofiler','CRyPTIC_IND']	97.99	48	true	lineage2	true	true	true	true	true	true	false	true	true	true	false	false	false
SAMN08708501	SRR6831853	WGS	SAN RAFFAELE	SRX3787941	Illumina HiSeq 2500	PAIRED	RANDOM	GENOMIC	ILLUMINA	SRS3040606	SRP128089	['SRX3787941','143-2304_WGS','143-2304','SRS3040606','SAMN08708501','SRR6831853','bp0','428596','PRJNA428596','8708501','143-2304_090816_UKR_090816_100.gatk.bam','SRP128089']		2018-03-14T09:19:00.000000+0000			UKR	Europe			Homo sapiens	3	human	S	S			S		S	S	S			S	S	S				S			309	309231700	152079987	PRJNA428596	CRyPTIC_WHO2021_PMC7612554		99.33	2582477	54	lineage4.2.1	Sensitive	tuberculosis: unclassified		Mycobacterium tuberculosis		['diff','input','tbprofiler','Walker_2022']	99.33	54	true	lineage4	true	true	true	true	true	true	false	true	true	true	true	false	false
SAMEA7555526	ERR4822157	WGS	PUBLIC HEALTH ENGLAND	ERX4691999	Illumina HiSeq 2500	PAIRED	RANDOM	GENOMIC	ILLUMINA	ERS5312169	ERP124941	['project.PHE-TB','sample.24978','773303','ERS5312169','experiment.24978','ERR4822157','run.24978','ERP124941','PRJEB41201','22474933','SAMEA7555526','ERX4691999']		2021-11-11T03:07:00.000000+0000			GBR	Europe										S		S						S								608	608412277	282056197	PRJEB41201	Walker_2022		99.34	1821971	40	lineage4;lineage2.2.1	Sensitive	tuberculosis: unclassified		Mycobacterium tuberculosis		['Walker_2022','input','tbprofiler','diff','CRyPTIC_PHE']	99.34	40	true		true	true	true	false	false	true	false	true	true	true	false	false	false
SAMEA3430686	ERR2516861	WGS	PHE	ERX2536076	Illumina HiSeq 2500	PAIRED	RANDOM	GENOMIC	ILLUMINA	ERS2401538	ERP107972	['ERP107972','SAMEA3430686','sample.8794','project.First_10k_genomes_study_set_9','10126198','ERS2401538','ERX2536076','PRJEB26001','run.8794','experiment.8794','ERR2516861','493039']		2021-10-23T20:11:00.000000+0000			GBR	Europe	England					S	S					R	S	S				R					S			503	503943172	272397022	PRJEB26001	Walker_2022		99.52	1916490	63	lineage2.2.1	MDR-TB	tuberculosis: human-adapted	L2.2.1	Mycobacterium tuberculosis		['Napier_2020','input','diff','Walker_2022','tbprofiler','CRyPTIC_PHE']	99.52	63	true	lineage2	true	true	true	true	true	true	false	true	true	true	false	false	false
SAMEA7548643	ERR4815283	WGS	PUBLIC HEALTH ENGLAND	ERX4685125	Illumina MiSeq	PAIRED	RANDOM	GENOMIC	ILLUMINA	ERS5305295	ERP124941	['ERX4685125','ERS5305295','22468040','SAMEA7548643','PRJEB41201','experiment.18103','ERP124941','sample.18103','773303','project.PHE-TB','ERR4815283','run.18103']		2021-11-10T13:11:00.000000+0000			GBR	Europe																	S									506	506956883	321785495	PRJEB41201	Walker_2022		99.47	1603567	53	lineage4.3.4.1	Sensitive	tuberculosis: unclassified		Mycobacterium tuberculosis		['Walker_2022','tbprofiler','diff','input','CRyPTIC_PHE']	99.47	53	true	lineage4	true	true	true	true	true	true	false	true	true	true	false	false	false
SAMN08215152	SRR6397739	WGS	BC CENTRE FOR DISEASE CONTROL PUBLIC HEALTH LABORATORY	SRX3490919	HiSeq X Ten	PAIRED	RANDOM	GENOMIC	ILLUMINA	SRS2774799	SRP119652	['SAMN08215152','SRX3490919','SRR6397739','PRJNA413593','SRS2774799','SRP119652','BC09-Mtb250_2.fastq.gz','8215152','BC09-Mtb250','413593']	2009	2017-12-20T16:03:00.000000+0000		49.15 N 123.7 W	CAN	North America	British Columbia		Homo sapiens	3	human					S		S						S	S							769	769770500	365471107	PRJNA413593	CRyPTIC_WHO2021_PMC7612554		99.34	1810954	47	lineage4.1.2.1	Sensitive	tuberculosis: human-adapted	L4	Mycobacterium tuberculosis		['input','Walker_2022','Napier_2020','tbprofiler','diff']	99.34	47	true	lineage4	true	true	true	true	true	true	true	true	true	true	true	false	false
SAMEA7550619	ERR4817257	WGS	PUBLIC HEALTH ENGLAND	ERX4687099	Illumina MiSeq	PAIRED	RANDOM	GENOMIC	ILLUMINA	ERS5307269	ERP124941	['SAMEA7550619','project.PHE-TB','22470014','PRJEB41201','sample.20077','experiment.20077','ERS5307269','ERP124941','ERX4687099','run.20077','773303','ERR4817257']		2021-11-10T17:12:00.000000+0000			GBR	Europe										S		S					S	S								393	393281305	244870650	PRJEB41201	Walker_2022		99.39	1605531	53	lineage3	Sensitive	tuberculosis: unclassified		Mycobacterium tuberculosis		['diff','input','Walker_2022','CRyPTIC_PHE','tbprofiler']	99.39	53	true	lineage3	true	true	true	true	true	true	false	true	true	true	false	false	false
SAMEA4772839	ERR2677448	WGS	FZB	ERX2692439	NextSeq 500	PAIRED		GENOMIC	ILLUMINA	ERS2592793	ERP109425	['ERS2592793','9860866','66-2017','SAMEA4772839','ena-STUDY-FZB-19-06-2018-08:10:23:898-811','ERR2677448','ERX2692439','ERP109425','ena-EXPERIMENT-FZB-29-06-2018-17:08:19:136-63','PRJEB27354','ena-RUN-FZB-29-06-2018-17:08:19:136-63','486641']		2018-08-19T12:02:00.000000+0000														S							S									942	942482350	391953392	PRJEB27354	Andres_2019		99.81	1783150	60	lineage4.3.4.2	MDR-TB	tuberculosis: human-adapted	L4.3.4.2	Mycobacterium tuberculosis		['tbprofiler','Andres_2019','diff','Napier_2020','input']	99.81	60	true	lineage4	true	true	true	true	true	true	false	false	true	false	false	false	false
SAMEA10030091	ERR7911407	WGS	FZB	ERX7478804	NextSeq 500	PAIRED		GENOMIC	ILLUMINA	ERS7708299	ERP132622	['ERP132622','794636','SAMEA10030091','ena-RUN-FZB-05-01-2022-10:45:57:319-565','ERR7911407','ena-STUDY-FZB-22-10-2021-10:26:06:450-343','PRJEB48275','F-051S113','ena-EXPERIMENT-FZB-05-01-2022-10:45:57:319-565','24682059','ERX7478804','ERS7708299']		2022-07-28T01:21:00.000000+0000			GEO	Asia						S	S					S	S	S				S					S			418	418852436	186582281	PRJEB48275	Finci_2022		99.59	1557268	54	lineage2.2.1	Pre-XDR-TB	tuberculosis: human-adapted	L2.2.1	Mycobacterium tuberculosis		['diff','input','tbprofiler','Finci_2022']	99.59	54	true	lineage2	true	true	true	true	true	true	false	true	true	true	false	false	false
SAMEA7561470	ERR4829032	WGS	SAN RAFFAELE SCIENTIFIC INSTITUTE	ERX4699016	Illumina MiniSeq	PAIRED	RANDOM	GENOMIC	ILLUMINA	ERS5318105	ERP124983	['sample.13476','22477039','experiment.13476','run.13476','ERX4699016','ERS5318105','773309','ERP124983','ERR4829032','project.Italy','SAMEA7561470','PRJEB41242']		2021-11-11T06:57:00.000000+0000										S				S	S	S	S	S				S		S	S	S	S	S	S	414	414188100	160741855	PRJEB41242	CRyPTIC_reuse_table		99.2	1764335	55	lineage1.1.2	Sensitive	tuberculosis: unclassified		Mycobacterium tuberculosis		['CRyPTIC_SanRaffaele','diff','input','CRyPTIC_reuse_table','tbprofiler']	99.2	55	true	lineage1	true	true	true	true	true	true	false	false	true	false	false	false	false
SAMEA3403851	ERR2516592	WGS	HARVARD MEDICAL SCHOOL	ERX2535808	Illumina HiSeq 2500	PAIRED	RANDOM	GENOMIC	ILLUMINA	ERS2401270	ERP107971	['project.First_10k_genomes_study_set_8','sample.9254','run.9254','experiment.9254','ERR2516592','493038','ERP107971','10125930','PRJEB26000','SAMEA3403851','ERX2535808','ERS2401270']		2022-07-17T19:25:00.000000+0000			PER	South America										S								S								380	380763636	269950218	PRJEB26000	Walker_2022		99.8	1752665	39	lineage4.8	Other	tuberculosis: human-adapted	L4.8	Mycobacterium tuberculosis		['diff','CRyPTIC_Harvard','tbprofiler','Napier_2020','Walker_2022','input']	99.8	39	true	lineage4	true	true	true	true	true	true	false	true	true	true	false	false	false
SAMEA3558375	ERR1034842	WGS	LSHTM	ERX1113640	Illumina MiSeq	PAIRED		GENOMIC	ILLUMINA	ERS865524	ERP011639	['4154671','297845','mtb267','ena-RUN-LSHTM-25-09-2015-14:04:49:435-267','ena-EXPERIMENT-LSHTM-25-09-2015-14:04:49:435-267','ERP011639','ERX1113640','ERR1034842','ena-STUDY-LSHTM-18-08-2015-18:02:02:463-104','SAMEA3558375','ERS865524','PRJEB10385']		2015-12-10T05:09:00.000000+0000			PRT	Europe						S	S			R	S	R			S		R	R	R							481	481471230	325418285	PRJEB10385	Coll_2018		99.51	1617443	34	lineage4.1.2.1	MDR-TB	tuberculosis: human-adapted	L4.1.2.1	Mycobacterium tuberculosis		['tbprofiler','diff','input','Coll_2018','Napier_2020']	99.51	34	true	lineage4	true	true	true	true	true	true	false	true	true	true	false	false	false
SAMEA8741176	ERR5917691	WGS	SAN RAFFAELE SCIENTIFIC INSTITUTE	ERX5558805	NextSeq 500	PAIRED	RANDOM	GENOMIC	ILLUMINA	ERS6420759	ERP128645	['22480007','ERP128645','ERX5558805','experiment.26889','run.26889','773350','SAMEA8741176','ERR5917691','ERS6420759','sample.26889','PRJEB44575','project.Belarus_site06']		2021-11-11T12:54:00.000000+0000			BLR	Europe						S				S	S	S	S	S			S	S	S	S	S	S	S	S	S	393	393154986	159762983	PRJEB44575	['Walker_2022','CRyPTIC_reuse_table']		99.51	1771657	58	lineage4.8	Sensitive	tuberculosis: unclassified		Mycobacterium tuberculosis		['CRyPTIC_reuse_table','CRyPTIC_SanRaffaele_Belarus','input','diff','Walker_2022','tbprofiler']	99.51	58	true	lineage4	true	true	true	true	true	true	false	true	true	true	false	false	false
SAMN07659384	SRR6044945	WGS	MODMEDMICOXFORD	SRX3191901	Illumina MiSeq	PAIRED	RANDOM	GENOMIC	ILLUMINA	SRS2520330	SRP117784	['SRR6044945','SRS2520330','7659384','SAMN07659384','SRX3191901','401515','MMMOSAM:7f5d3b33-288a-4c61-a8b4-48fe05ee7f03','MMMOSRA:7f5d3b33-288a-4c61-a8b4-48fe05ee7f03','SRP117784','PRJNA401515']	2016	2017-10-27T16:05:00.000000+0000			GBR	Europe	Oxford		Homo sapiens	3	human					S		R					S	S								402	402249135	249277169	PRJNA401515	CRyPTIC_WHO2021_PMC7612554		98.14	1592963	52	lineage4.1.2.1	HR-TB	tuberculosis: human-adapted	L4.1.2.1	Mycobacterium tuberculosis		['tbprofiler','Walker_2022','Napier_2020','input','diff']	98.14	52	true	lineage4	true	true	true	true	true	true	true	true	true	true	true	false	false
SAMEA7548446	ERR4815086	WGS	PUBLIC HEALTH ENGLAND	ERX4684928	Illumina MiSeq	PAIRED	RANDOM	GENOMIC	ILLUMINA	ERS5305098	ERP124941	['PRJEB41201','run.17906','773303','ERR4815086','SAMEA7548446','ERX4684928','ERP124941','22467843','experiment.17906','ERS5305098','sample.17906','project.PHE-TB']		2021-11-10T13:06:00.000000+0000			GBR	Europe										S		S					S	S								340	340833643	241287187	PRJEB41201	Walker_2022		99.41	1622029	49	lineage3	Sensitive	tuberculosis: unclassified		Mycobacterium tuberculosis		['diff','CRyPTIC_PHE','input','Walker_2022','tbprofiler']	99.41	49	true	lineage3	true	true	true	true	true	true	false	true	true	true	false	false	false
SAMEA7550894	ERR4817531	WGS	PUBLIC HEALTH ENGLAND	ERX4687373	Illumina MiSeq	PAIRED	RANDOM	GENOMIC	ILLUMINA	ERS5307543	ERP124941	['ERX4687373','experiment.20351','22470288','ERP124941','773303','run.20351','PRJEB41201','ERS5307543','ERR4817531','sample.20351','project.PHE-TB','SAMEA7550894']		2021-11-10T18:05:00.000000+0000			GBR	Europe										S		S					S	S								410	410566651	250015673	PRJEB41201	Walker_2022		99.63	1607185	54	lineage3.1.2	HR-TB	tuberculosis: unclassified		Mycobacterium tuberculosis		['CRyPTIC_PHE','input','Walker_2022','tbprofiler','diff']	99.63	54	true	lineage3	true	true	true	true	true	true	false	true	true	true	false	false	false
SAMEA1117617	ERR2512436	WGS	PHE	ERX2531646	Illumina MiSeq	PAIRED	RANDOM	GENOMIC	ILLUMINA	ERS2397026	ERP107961	['ERX2531646','SAMEA1117617','experiment.3969','493034','sample.3969','PRJEB25991','run.3969','ERR2512436','ERS2397026','project.First_10k_genomes_study_set_4','10121563','ERP107961']		2021-10-23T15:03:00.000000+0000			GBR	Europe	England									S		S					S	S								434	434709536	302902772	PRJEB25991	Walker_2022		99.44	1248926	36	lineage4.8	Sensitive	tuberculosis: human-adapted	L4.8	Mycobacterium tuberculosis		['Walker_2022','tbprofiler','diff','CRyPTIC_PHE','input','Napier_2020']	99.44	36	true	lineage4	true	true	true	true	true	true	false	true	true	true	false	false	false
SAMN08215349	SRR6398004	WGS	BC CENTRE FOR DISEASE CONTROL PUBLIC HEALTH LABORATORY	SRX3491234	HiSeq X Ten	PAIRED	RANDOM	GENOMIC	ILLUMINA	SRS2775113	SRP119652	['BC12-Mtb285_2.fastq.gz','SRX3491234','SRR6398004','SRS2775113','BC12-Mtb285','SAMN08215349','SRP119652','8215349','PRJNA413593','413593']	2012	2017-12-21T22:59:00.000000+0000		49.15 N 123.7 W	CAN	North America	British Columbia		Homo sapiens	3	human					S		S						S	S							599	599846250	238229038	PRJNA413593	CRyPTIC_WHO2021_PMC7612554		99.57	1911295	54	lineage2.2.2	Sensitive	tuberculosis: human-adapted	L2	Mycobacterium tuberculosis		['input','Napier_2020','Walker_2022','diff','tbprofiler']	99.57	54	true	lineage2	true	true	true	true	true	true	true	true	true	true	true	false	false
SAMEA8719149	ERR8976027	WGS	CTB/NICD	ERX5544253	Illumina NovaSeq 6000	PAIRED	RANDOM	GENOMIC	ILLUMINA	ERS6403594	ERP128647	['ERP128647','ERS6403594','sample.29585','experiment.29585','project.Wellcome_clinical_isolates_site10','run.29585.1','SAMEA8719149','PRJEB44577','ERX5544253','26340118','ERR8976027','773351']		2022-03-15T07:51:00.000000+0000			ZAF	Africa										S	S	S	S	S				R		S	S	S	S	S	R	757	757929400	250505310	PRJEB44577	CRyPTIC_reuse_table		99.54	1828178	63	lineage2.2.1.1	RR-TB	tuberculosis: unclassified		Mycobacterium tuberculosis		['CRyPTIC_reuse_table','diff','CRyPTIC_CTB-NICD','input','tbprofiler']	99.54	63	true	lineage2	true	true	true	true	true	true	false	true	true	true	false	false	false
SAMEA7555879	ERR4822458	WGS	IML GAUTING	ERX4692448	NextSeq 500	PAIRED	RANDOM	GENOMIC	ILLUMINA	ERS5312522	ERP124948	['project.Cryptic_3rd','ERP124948','22475234','773305','experiment.26237','ERR4822458','run.26237','PRJEB41208','SAMEA7555879','ERX4692448','ERS5312522','sample.26237']		2021-11-11T03:10:00.000000+0000			DEU	Europe						S				S	S	S	S	S				S		S	S	S	S	S	S	503	503552816	214453129	PRJEB41208	['CRyPTIC_reuse_table','Walker_2022']		99.52	1715369	58	lineage3.1.1	Sensitive	tuberculosis: unclassified		Mycobacterium tuberculosis		['tbprofiler','diff','CRyPTIC_reuse_table','input','Walker_2022','CRyPTIC_Gauting']	99.52	58	true	lineage3	true	true	true	true	true	true	false	true	true	true	false	false	false
SAMEA10029914	ERR7911160	WGS	FZB	ERX7478557	NextSeq 500	PAIRED		GENOMIC	ILLUMINA	ERS7708122	ERP132622	['ena-EXPERIMENT-FZB-05-01-2022-10:45:57:307-318','SAMEA10029914','PRJEB48275','ERP132622','ERR7911160','ena-RUN-FZB-05-01-2022-10:45:57:307-318','ERS7708122','ERX7478557','ena-STUDY-FZB-22-10-2021-10:26:06:450-343','24681882','794636','15-01830']		2022-05-09T05:49:00.000000+0000			VNM	Asia						S	S			S		R	R	S			S	R					S			734	734190356	328343892	PRJEB48275	Finci_2022		99.54	1404875	48	lineage4.5	MDR-TB	tuberculosis: human-adapted	L4.5	Mycobacterium tuberculosis		['tbprofiler','diff','input','Finci_2022']	99.54	48	true	lineage4	true	true	true	true	true	true	false	true	true	true	false	false	false
SAMEA3334367	ERR2516123	WGS	FISABIO	ERX2535339	Illumina MiSeq	PAIRED	RANDOM	GENOMIC	ILLUMINA	ERS2400801	ERP107969	['run.8979','project.First_10k_genomes_study_set_6','PRJEB25998','sample.8979','493036','ERR2516123','SAMEA3334367','10125461','ERP107969','ERS2400801','experiment.8979','ERX2535339']		2022-07-23T23:21:00.000000+0000			ESP	Europe										S		S					S	R	S							341	341443821	174575263	PRJEB25998	Walker_2022		99.52	1609643	75	lineage4.8	RR-TB	tuberculosis: human-adapted	L4.8	Mycobacterium tuberculosis		['Walker_2022','input','CRyPTIC_FISABIO_10K_set6','diff','tbprofiler','Napier_2020']	99.52	75	true	lineage4	true	true	true	true	true	true	false	true	true	true	false	false	false
SAMEA2535017	ERR552941	WGS	FZB	ERX512010	Illumina HiSeq 2500	PAIRED		GENOMIC	ILLUMINA	ERS458419	ERP010814	['ena-STUDY-FZB-22-06-2015-17:16:39:392-292','ERP010814','10433-12','287903','ERR552941','3794266','SAMEA2535017','ERS458419','PRJEB9680','10433-12_genoscreen_genoscreen_2013-10-31_101bp','ERX512010']		2015-06-25T07:23:00.000000+0000			DEU	Europe										S		S					S	S	S							421	421849730	270223911	PRJEB9680	CRyPTIC_WHO2021_PMC7612554		99.61	1575680	33	lineage2.2.1	Sensitive	tuberculosis: human-adapted	L2.2.1	Mycobacterium tuberculosis		['Walker_2022','Napier_2020','diff','Menardo_2018','Menardo_2021','input','tbprofiler']	99.61	33	true	lineage2	true	true	true	true	true	true	false	true	true	true	false	false	false
SAMEA7562491	ERR4830052	WGS	IML GAUTING	ERX4700036	NextSeq 500	PAIRED	RANDOM	GENOMIC	ILLUMINA	ERS5319125	ERP124987	['ERX4700036','ERR4830052','project.Cryptic_2018_2nd','experiment.15510','SAMEA7562491','22478059','sample.15510','ERS5319125','ERP124987','run.15510','PRJEB41246','773313']	2018	2021-11-11T09:01:00.000000+0000										S				S	S	R	S	S				S		S	S	S	S	S	S	809	809893555	352784388	PRJEB41246	CRyPTIC_reuse_table		99.33	1625758	55	lineage2.2.1	MDR-TB	tuberculosis: unclassified		Mycobacterium tuberculosis		['tbprofiler','diff','input','CRyPTIC_Gauting','CRyPTIC_reuse_table']	99.33	55	true	lineage2	true	true	true	true	true	true	true	false	true	false	false	false	false
SAMEA7544169	ERR4811109	WGS	CCDC	ERX4679555	HiSeq X Ten	PAIRED	RANDOM	GENOMIC	ILLUMINA	ERS5300827	ERP124934	['773297','sample.12684','ERR4811109','project.CDC_22','22464003','ERS5300827','run.12684','ERX4679555','experiment.12684','SAMEA7544169','PRJEB41194','ERP124934']		2021-11-10T05:19:00.000000+0000			CHN	Asia						S	S			S	S	S	S	S				S	S	S	S	S	S	S	S	1092	1092550500	481749336	PRJEB41194	['CRyPTIC_reuse_table','Walker_2022']		99.28	1611820	55	lineage4.5	Sensitive	tuberculosis: unclassified		Mycobacterium tuberculosis		['CRyPTIC_reuse_table','tbprofiler','Walker_2022','CRyPTIC_CCDC_CDC_22','diff','input']	99.28	55	true	lineage4	true	true	true	true	true	true	false	true	true	true	false	false	false
SAMEA1403932	ERR144608	WGS	SC	ERX120536	Illumina HiSeq 2000	PAIRED	RANDOM	GENOMIC	ILLUMINA	ERS096483	ERP000192	['203970','1081237','SC_RUN_7841_7#67','ERS096483','ERR144608','ERP000192','Variation discovery in Russian TB isolates-sc-2010','PRJEB2138','2007H-sc-2012-02-21T11:38:13Z-1364845','SAMEA1403932','SC_EXP_7841_7#67','Variation discovery in Russian TB isolates-sc-2010-04-20','ERX120536']	2009	2014-10-17T02:02:00.000000+0000			RUS	Europe	Samara		Homo sapiens	3	human					R		R						S	R							570	570129200	366505728	PRJEB2138	CRyPTIC_WHO2021_PMC7612554		99.55	1805161	41	lineage2.2.1	MDR-TB	tuberculosis: human-adapted	L2.2.1	Mycobacterium tuberculosis		['Walker_2022','input','Nimmo_2024','tbprofiler','diff','Menardo_2018','Menardo_2021','Napier_2020']	99.55	41	true	lineage2	true	true	true	true	true	true	true	true	true	true	true	false	false
SAMEA3244230	ERR2515765	WGS	CTB/NICD	ERX2534973	Illumina MiSeq	PAIRED	RANDOM	GENOMIC	ILLUMINA	ERS2400364	ERP107968	['ERR2515765','ERP107968','run.7983','SAMEA3244230','PRJEB25997','ERS2400364','sample.7983','493035','10125103','experiment.7983','project.First_10k_genomes_study_set_5','ERX2534973']		2021-10-23T18:15:00.000000+0000			ZAF	Africa						S	S			S		S	S				S	S	S				S			313	313200211	200602455	PRJEB25997	Walker_2022		99.67	717311	42	lineage4.4.1.1.1	Sensitive	tuberculosis: human-adapted	L4.4.1.1	Mycobacterium tuberculosis		['CRyPTIC_CTB-NICD','input','Walker_2022','Napier_2020','diff','tbprofiler']	99.67	42	true	lineage4	true	true	true	true	true	true	false	true	true	true	false	false	false
SAMEA10030195	ERR7911438	WGS	FZB	ERX7478835	NextSeq 500	PAIRED		GENOMIC	ILLUMINA	ERS7708402	ERP132622	['ERX7478835','ena-EXPERIMENT-FZB-05-01-2022-10:45:57:320-596','ERR7911438','794636','F-4-012','ena-RUN-FZB-05-01-2022-10:45:57:320-596','PRJEB48275','SAMEA10030195','24682162','ERS7708402','ena-STUDY-FZB-22-10-2021-10:26:06:450-343','ERP132622']		2022-07-19T08:04:00.000000+0000			ZAF	Africa						S	S					R	S	S				R					S			674	674695867	300523800	PRJEB48275	Finci_2022		99.68	1544545	54	lineage4.4.1.1	MDR-TB	tuberculosis: human-adapted	L4.4.1.1	Mycobacterium tuberculosis		['Finci_2022','diff','input','tbprofiler']	99.68	54	true	lineage4	true	true	true	true	true	true	false	true	true	true	false	false	false
SAMEA7528442	ERR4799857	WGS	FOUNDATION FOR MEDICAL RESEARCH INDIA	ERX4669272	NextSeq 500	PAIRED	RANDOM	GENOMIC	ILLUMINA	ERS5284912	ERP124850	['773292','ERX4669272','ERR4799857','ERP124850','22461986','sample.29760','PRJEB41116','experiment.29760','run.29760','SAMEA7528442','project.Mumbai','ERS5284912']		2021-11-10T02:03:00.000000+0000			IND	Asia	Mumbai					S	S				S		S	S							S		S	S		491	491616600	214197271	PRJEB41116	Walker_2022		99.22	1607887	54	lineage1.1.2	Sensitive	tuberculosis: unclassified		Mycobacterium tuberculosis		['input','tbprofiler','diff','Walker_2022','CRyPTIC_IND']	99.22	54	true	lineage1	true	true	true	true	true	true	false	true	true	true	false	false	false
SAMEA1117781	ERR2512600	WGS	PHE	ERX2531810	Illumina HiSeq 2500	PAIRED	RANDOM	GENOMIC	ILLUMINA	ERS2397190	ERP107961	['SAMEA1117781','run.4172','PRJEB25991','project.First_10k_genomes_study_set_4','ERR2512600','sample.4172','experiment.4172','10121727','ERP107961','ERX2531810','493034','ERS2397190']		2021-10-23T15:04:00.000000+0000			GBR	Europe	England									S		R					S	S								718	718373138	458251656	PRJEB25991	Walker_2022		99.69	1585881	54	lineage4.6.2.2	HR-TB	tuberculosis: human-adapted	L4.6.2.2	Mycobacterium tuberculosis		['input','CRyPTIC_PHE','Walker_2022','Napier_2020','tbprofiler','diff']	99.69	54	true	lineage4	true	true	true	true	true	true	false	true	true	true	false	false	false
SAMN07658573	SRR6045218	WGS	MODMEDMICOXFORD	SRX3192138	Illumina MiSeq	PAIRED	RANDOM	GENOMIC	ILLUMINA	SRS2519662	SRP117784	['PRJNA401515','SRS2519662','SAMN07658573','MMMOSRA:c844ee52-1d62-4a3c-9958-bedfc0d8e770','401515','MMMOSAM:c844ee52-1d62-4a3c-9958-bedfc0d8e770','SRX3192138','7658573','SRP117784','SRR6045218']	2016	2017-10-27T16:19:00.000000+0000			GBR	Europe	Oxford		Homo sapiens	3	human					S		S					S	S								492	492317749	313367879	PRJNA401515	CRyPTIC_WHO2021_PMC7612554		99.38	1451080	48	lineage1.2.1.2.1	Sensitive	tuberculosis: human-adapted	L2.2.1	Mycobacterium tuberculosis		['diff','Napier_2020','input','tbprofiler','Walker_2022']	99.38	48	true	lineage1	true	true	true	true	true	true	true	true	true	true	true	false	false
SAMEA7542071	ERR4810496	WGS	CCDC	ERX4678942	HiSeq X Ten	PAIRED	RANDOM	GENOMIC	ILLUMINA	ERS5298523	ERP124934	['run.10870','ERP124934','22463390','sample.10870','project.CDC_22','PRJEB41194','773297','ERS5298523','ERR4810496','SAMEA7542071','experiment.10870','ERX4678942']		2021-11-11T01:42:00.000000+0000			CHN	Asia						R	S			S	S	R	R	R				S	S	S	R	S	S	R	S	838	838431000	362545968	PRJEB41194	['CRyPTIC_reuse_table','Walker_2022']		98.8	1622473	56	lineage2.2.1	Sensitive	tuberculosis: unclassified		Mycobacterium tuberculosis		['Walker_2022','input','tbprofiler','CRyPTIC_reuse_table','CRyPTIC_CCDC_CDC_22','diff']	98.8	56	true	lineage2	true	true	true	true	true	true	false	true	true	true	false	false	false
SAMEA9070093	ERR5987322	WGS	Swiss-TPH	ERX5627302	Illumina HiSeq 2500	PAIRED	RANDOM	GENOMIC	ILLUMINA	ERS6798401	ERP129488	['ERX5627302','PRJEB45389','ERP129488','ERR5987322','ERS6798401','WGS RR-TB Khayelitsha','737713','SAMEA9070093','19794971','G36280_1']		2021-06-29T00:59:00.000000+0000			ZAF	Africa						S					S												S			748	748927928	373716794	PRJEB45389	CRyPTIC_WHO2021_PMC7612554		99.65	1702719	39	lineage4.4.1.1	Pre-XDR-TB	tuberculosis: unclassified		Mycobacterium tuberculosis		['diff','tbprofiler','input','R-RR_HIVcoinf_ZAF','Walker_2022']	99.65	39	true	lineage4	true	true	true	true	true	true	false	true	true	true	false	false	false
SAMEA7545412	ERR4811909	WGS	UNIVERSIDAD PERUANA CAYETANO HEREDIA	ERX4681899	Illumina HiSeq 4000	PAIRED	RANDOM	GENOMIC	ILLUMINA	ERS5302069	ERP124939	['SAMEA7545412','22464802','run.25145','experiment.25145','ERP124939','ERX4681899','project.Peru_Wellcome','ERS5302069','sample.25145','773301','PRJEB41199','ERR4811909']	2018	2021-11-10T06:58:00.000000+0000			PER	South America						S				S	S	S	S	S				S		S	S	S	S	S	S	513	513635700	234482589	PRJEB41199	['Walker_2022','CRyPTIC_reuse_table']		99.75	1676180	58	lineage4.8	Sensitive	tuberculosis: unclassified		Mycobacterium tuberculosis		['input','Walker_2022','diff','CRyPTIC_UPCH','CRyPTIC_reuse_table','tbprofiler','standford']	99.75	58	true	lineage4	true	true	true	true	true	true	true	true	true	true	false	false	false
SAMN03647226	SRR2100053	WGS	UNIVERSITY OF OXFORD	SRX1094747	Illumina HiSeq 2500	PAIRED	RANDOM	GENOMIC	ILLUMINA	SRS991794	SRP061066	['SRS991794','PRJNA282721','SRX1094747','SRP061066','282721','SRR2100053','3647226','8ac72e22-6e55-4528-aed0-5b595db51ae3','8ac72e22-6e55-4528-aed0-5b595db51ae3_R00000039_v3.bam','SAMN03647226']		2015-07-23T13:18:00.000000+0000			GBR	Europe										S		S					S	S								447	447853014	244351933	PRJNA282721	CRyPTIC_WHO2021_PMC7612554		99.44	1705974	56	lineage3	Sensitive	tuberculosis: human-adapted	L3	Mycobacterium tuberculosis		['Menardo_2018','diff','tbprofiler','Menardo_2021','Napier_2020','input','Walker_2022']	99.44	56	true	lineage3	true	true	true	true	true	true	false	true	true	true	false	false	false
SAMEA7528418	ERR4799833	WGS	FOUNDATION FOR MEDICAL RESEARCH INDIA	ERX4669248	NextSeq 500	PAIRED	RANDOM	GENOMIC	ILLUMINA	ERS5284888	ERP124850	['PRJEB41116','sample.29736','ERP124850','773292','project.Mumbai','22461962','ERX4669248','run.29736','SAMEA7528418','ERS5284888','ERR4799833','experiment.29736']		2021-11-10T02:04:00.000000+0000			IND	Asia	Mumbai					S	S				S		S	S							S		S	S		586	586568100	254483300	PRJEB41116	Walker_2022		99.52	1642629	55	lineage3.1.2.1	Sensitive	tuberculosis: unclassified		Mycobacterium tuberculosis		['Walker_2022','CRyPTIC_IND','diff','tbprofiler','input']	99.52	55	true	lineage3	true	true	true	true	true	true	false	true	true	true	false	false	false
SAMEA7555781	ERR4822360	WGS	IML GAUTING	ERX4692350	NextSeq 500	PAIRED	RANDOM	GENOMIC	ILLUMINA	ERS5312424	ERP124945	['22475136','ERP124945','PRJEB41205','ERS5312424','SAMEA7555781','ERR4822360','sample.26139','773304','experiment.26139','run.26139','project.Cryptic_1st','ERX4692350']		2021-11-11T03:11:00.000000+0000										R				R	S	R	R	S				R		S	S	S	S	S	R	523	523921028	208454358	PRJEB41205	CRyPTIC_reuse_table		99.51	1735353	58	lineage2.2.1	MDR-TB	tuberculosis: unclassified		Mycobacterium tuberculosis		['tbprofiler','input','diff','CRyPTIC_reuse_table','CRyPTIC_Gauting']	99.51	58	true	lineage2	true	true	true	true	true	true	false	false	true	false	false	false	false
SAMEA5569556	ERR3287363	WGS	UNIVERSIDAD PERUANA CAYETANO HEREDIA, PERU	ERX3313872	Illumina HiSeq 4000	PAIRED	RANDOM	GENOMIC	ILLUMINA	ERS3371578	ERP114885	['ERS3371578','542465','ERP114885','PRJEB32234','run.10109','sample.10109','SAMEA5569556','ERX3313872','ERR3287363','project.Gates_clinical_isolates_Peru','experiment.10109','11621841']		2021-11-04T09:22:00.000000+0000			PER	South America						S				I	S	R	S	R				R		S	S	S	R	S	R	520	520698900	216481918	PRJEB32234	['CRyPTIC_reuse_table','Walker_2022']		99.78	1744157	60	lineage4.3.3	Pre-XDR-TB	tuberculosis: unclassified		Mycobacterium tuberculosis		['diff','input','CRyPTIC_UPCH','Walker_2022','tbprofiler','CRyPTIC_reuse_table']	99.78	60	true	lineage4	true	true	true	true	true	true	false	true	true	true	false	false	false
SAMEA104362431	ERR2184590	WGS	UNIVERSIDAD PERUANA CAYETANO HEREDIA, PERU	ERX2240757	Illumina HiSeq 4000	PAIRED	RANDOM	GENOMIC	ILLUMINA	ERS1987409	ERP104985	['PRJEB23245','548708','experiment.878','ERR2184590','ERP104985','ERX2240757','run.878','ERS1987409','sample.878','12061821','SAMEA104362431','project.Peru-set1-Tandem']		2021-10-17T08:41:00.000000+0000			PER	South America						S				S	R	R	S	S				S		S	S	S	S	S	S	536	536657100	231475375	PRJEB23245	['CRyPTIC_reuse_table','Walker_2022']		99.7	1739992	66	lineage4.1.2.1	HR-TB	tuberculosis: unclassified		Mycobacterium tuberculosis		['input','diff','Walker_2022','tbprofiler','CRyPTIC_UPCH','CRyPTIC_reuse_table']	99.7	66	true	lineage4	true	true	true	true	true	true	false	true	true	true	false	false	false
SAMEA7554486	ERR4821118	WGS	PUBLIC HEALTH ENGLAND	ERX4690960	Illumina HiSeq 2500	PAIRED	RANDOM	GENOMIC	ILLUMINA	ERS5311130	ERP124941	['run.23939','SAMEA7554486','experiment.23939','ERS5311130','ERX4690960','PRJEB41201','project.PHE-TB','773303','22473880','sample.23939','ERP124941','ERR4821118']		2021-11-11T02:14:00.000000+0000			GBR	Europe										S		S						S								911	911401145	418345099	PRJEB41201	Walker_2022		99.64	1838803	42	lineage3	Sensitive	tuberculosis: unclassified		Mycobacterium tuberculosis		['tbprofiler','input','diff','Walker_2022','CRyPTIC_PHE']	99.64	42	true	lineage3	true	true	true	true	true	true	false	true	true	true	false	false	false
SAMN03647579	SRR2100406	WGS	UNIVERSITY OF OXFORD	SRX1095100	Illumina HiSeq 2500	PAIRED	RANDOM	GENOMIC	ILLUMINA	SRS990394	SRP061066	['3647579','6590699f-79a5-4512-90e6-d74dc6c9b113_R00000039_v2.bam','SRP061066','SRR2100406','SRX1095100','SAMN03647579','SRS990394','PRJNA282721','C00010215','282721']		2015-07-22T13:11:00.000000+0000			GBR	Europe										S		S						S	S							660	660566400	468855072	PRJNA282721	CRyPTIC_WHO2021_PMC7612554		99.53	1203868	28	lineage4.5	Sensitive	tuberculosis: human-adapted	L4.5	Mycobacterium tuberculosis		['Walker_2022','input','Menardo_2021','diff','tbprofiler','Napier_2020','Menardo_2018']	99.53	28	true	lineage4	true	true	true	true	true	true	false	true	true	true	false	false	false
SAMEA7555354	ERR4821985	WGS	PUBLIC HEALTH ENGLAND	ERX4691827	Illumina MiSeq	PAIRED	RANDOM	GENOMIC	ILLUMINA	ERS5311997	ERP124941	['773303','SAMEA7555354','ERR4821985','22474761','run.24806','sample.24806','PRJEB41201','experiment.24806','ERX4691827','project.PHE-TB','ERS5311997','ERP124941']		2021-11-11T02:28:00.000000+0000			GBR	Europe										S		R					R	S								279	279357914	188064721	PRJEB41201	Walker_2022		99.52	1147300	37	lineage4.1.1.3.1	Pre-XDR-TB	tuberculosis: unclassified		Mycobacterium tuberculosis		['CRyPTIC_PHE','input','Walker_2022','tbprofiler','diff']	99.52	37	true	lineage4	true	true	true	true	true	true	false	true	true	true	false	false	false
SAMEA7563411	ERR4830971	WGS	IML GAUTING	ERX4700955	NextSeq 500	PAIRED	RANDOM	GENOMIC	ILLUMINA	ERS5320044	ERP125013	['ERR4830971','22478978','experiment.30172','ERX4700955','773339','ERP125013','run.30172','ERS5320044','PRJEB41272','project.Cryptic_6th','sample.30172','SAMEA7563411']		2021-11-11T10:08:00.000000+0000			NPL	Asia						S				I	R	R	S	S				R		S	S	S	R	S	R	712	712627784	301617877	PRJEB41272	['Walker_2022','CRyPTIC_reuse_table']		99.53	1707758	58	lineage2.2.1	Pre-XDR-TB	tuberculosis: unclassified		Mycobacterium tuberculosis		['tbprofiler','CRyPTIC_Gauting','Walker_2022','CRyPTIC_reuse_table','input','diff']	99.53	58	true	lineage2	true	true	true	true	true	true	false	true	true	true	false	false	false
SAMN07659430	SRR6046612	WGS	MODMEDMICOXFORD	SRX3193804	Illumina MiSeq	PAIRED	RANDOM	GENOMIC	ILLUMINA	SRS2520496	SRP117784	['PRJNA401515','7659430','SRS2520496','SRX3193804','SRR6046612','SAMN07659430','MMMOSRA:7942940b-9f45-43af-b487-156ff70fd48f','SRP117784','MMMOSAM:7942940b-9f45-43af-b487-156ff70fd48f','401515']	2016	2017-10-27T18:42:00.000000+0000			GBR	Europe	Oxford		Homo sapiens	3	human					S		S					S	S								495	495696320	308696059	PRJNA401515	CRyPTIC_WHO2021_PMC7612554		94.94	1146024	37	lineage1.1.1.1	Sensitive	tuberculosis: human-adapted	L1.1.1.1	Mycobacterium tuberculosis		['tbprofiler','diff','Napier_2020','input','Walker_2022']	94.94	37	true	lineage1	true	true	true	true	true	true	true	true	true	true	true	false	false
SAMEA95442418	ERR1873484	WGS	UNIVERSITY OF CAPE TOWN	ERX1934009	Illumina HiSeq 2000	PAIRED	size fractionation	GENOMIC	ILLUMINA	ERS1565371	ERP015827	['ERP015827','ERX1934009','ena-STUDY-UNIVERSITY OF CAPE TOWN-31-05-2016-14:43:35:710-24','PRJEB14199','6553261','SAMEA95442418','ERR1873484','ERS1565371','374682','R16642','ena-EXPERIMENT-UNIVERSITY OF CAPE TOWN-07-03-2017-11:20:02:663-96','ena-RUN-UNIVERSITY OF CAPE TOWN-07-03-2017-11:20:02:663-96']	2011	2017-03-12T14:02:00.000000+0000			ZAF	Africa		sputum	Homo sapiens	3	human	R	R		R	R	R	R	R	S	S	S	R	R	S							465	465616902	219593301	PRJEB14199	Coll_2018		99.3	1106983	26	lineage2.2.1	Pre-XDR-TB	tuberculosis: human-adapted	L2.2.1	Mycobacterium tuberculosis		['tbprofiler','Nimmo_2024','diff','Coll_2018','input','Napier_2020','R-XDR_ZAF','Menardo_2021']	99.3	26	true	lineage2	true	true	true	true	true	true	true	true	true	true	true	false	false
SAMN08629190	SRR6797732	WGS	SAN RAFFAELE	SRX3756561	Illumina HiSeq 2500	PAIRED	RANDOM	GENOMIC	ILLUMINA	SRS3012255	SRP128089	['SRR6797732','SRP128089','132435','SRS3012255','132435_210916_BGD_210916_100.gatk.bam','SRX3756561','PRJNA428596','SAMN08629190','132435_WGS','428596','bp0','8629190']		2018-03-02T06:33:00.000000+0000			BGD	Asia			Homo sapiens	3	human					S		S		S				S	S				R			600	600614420	340650833	PRJNA428596	CRyPTIC_WHO2021_PMC7612554		99.57	1424071	29	lineage4.3.4.2	Other	tuberculosis: unclassified		Mycobacterium tuberculosis		['diff','Walker_2022','tbprofiler','input']	99.57	29	true	lineage4	true	true	true	true	true	true	false	true	true	true	true	false	false
SAMN08215331	SRR6397971	WGS	BC CENTRE FOR DISEASE CONTROL PUBLIC HEALTH LABORATORY	SRX3491267	HiSeq X Ten	PAIRED	RANDOM	GENOMIC	ILLUMINA	SRS2775147	SRP119652	['SRX3491267','413593','SRR6397971','SAMN08215331','PRJNA413593','SRP119652','SRS2775147','BC12-Mtb155','BC12-Mtb155_2.fastq.gz','8215331']	2012	2017-12-25T12:48:00.000000+0000		49.15 N 123.7 W	CAN	North America	British Columbia		Homo sapiens	3	human					S		S						S	S							840	840830000	394201603	PRJNA413593	CRyPTIC_WHO2021_PMC7612554		99.74	1820463	52	lineage4.4.1.2	Sensitive	tuberculosis: human-adapted	L4	Mycobacterium tuberculosis		['Walker_2022','tbprofiler','input','diff','Napier_2020']	99.74	52	true	lineage4	true	true	true	true	true	true	true	true	true	true	true	false	false
SAMEA1118351	ERR2513170	WGS	PHE	ERX2532380	Illumina MiSeq	PAIRED	RANDOM	GENOMIC	ILLUMINA	ERS2397760	ERP107961	['SAMEA1118351','project.First_10k_genomes_study_set_4','10122297','ERP107961','run.4885','493034','ERR2513170','ERS2397760','ERX2532380','PRJEB25991','sample.4885','experiment.4885']		2021-10-23T15:07:00.000000+0000			GBR	Europe	England									S		S					S	S								331	331646698	211028520	PRJEB25991	Walker_2022		99.27	1691511	57	lineage4.3.4.2	Sensitive	tuberculosis: human-adapted	L4.3.4.2	Mycobacterium tuberculosis		['Walker_2022','tbprofiler','CRyPTIC_PHE','input','diff','Napier_2020']	99.27	57	true	lineage4	true	true	true	true	true	true	false	true	true	true	false	false	false
SAMEA7563017	ERR4830577	WGS	IML GAUTING	ERX4700561	NextSeq 500	PAIRED	RANDOM	GENOMIC	ILLUMINA	ERS5319650	ERP125007	['ERP125007','ERS5319650','773333','SAMEA7563017','sample.26529','project.Cryptic_5th','ERR4830577','22478584','ERX4700561','run.26529','PRJEB41266','experiment.26529']		2021-11-11T10:02:00.000000+0000			TKM	Asia						S				S	S	R	S	S				R		S	S	S	S	S	R	850	850166229	350131010	PRJEB41266	['CRyPTIC_reuse_table','Walker_2022']		99.5	1751991	58	lineage2.2.1	MDR-TB	tuberculosis: unclassified		Mycobacterium tuberculosis		['diff','Walker_2022','CRyPTIC_IMLGauting','CRyPTIC_reuse_table','input','tbprofiler']	99.5	58	true	lineage2	true	true	true	true	true	true	false	true	true	true	false	false	false
SAMEA2534082	ERR551632	WGS	FZB	ERX510701	Illumina HiSeq 2500	PAIRED		GENOMIC	ILLUMINA	ERS457484	ERP010814	['3793763','1956-05','PRJEB9680','1956-05_genoscreen_genoscreen_2013-10-31_101bp','ERR551632','ERX510701','287903','ena-STUDY-FZB-22-06-2015-17:16:39:392-292','ERS457484','ERP010814','SAMEA2534082']		2015-06-25T08:26:00.000000+0000			DEU	Europe										S		S					S	S	R							626	626347662	399693424	PRJEB9680	CRyPTIC_WHO2021_PMC7612554		99.15	1604492	33	lineage1.1.3.3	HR-TB	tuberculosis: human-adapted	L1.1.3.3	Mycobacterium tuberculosis		['diff','tbprofiler','Menardo_2018','Walker_2022','Menardo_2021','input','Napier_2020']	99.15	33	true	lineage1	true	true	true	true	true	true	false	true	true	true	false	false	false
SAMEA3449648	ERR2517496	WGS	RIVM	ERX2536712	Illumina HiSeq 2500	PAIRED	RANDOM	GENOMIC	ILLUMINA	ERS2402174	ERP107973	['sample.9422','PRJEB26002','493040','ERP107973','experiment.9422','10126833','project.First_10k_genomes_study_set_10','SAMEA3449648','ERS2402174','run.9422','ERR2517496','ERX2536712']		2022-07-23T23:22:00.000000+0000			NLD	Europe										S		S					S	S	S							657	657302911	333084766	PRJEB26002	Walker_2022		99.71	1834455	49	lineage4.3.4.2.1	Sensitive	tuberculosis: human-adapted	L4.3.4.2.1	Mycobacterium tuberculosis		['diff','Walker_2022','tbprofiler','input','Napier_2020','CRyPTIC_RIVM']	99.71	49	true	lineage4	true	true	true	true	true	true	false	true	true	true	false	false	false
SAMEA7551840	ERR4818476	WGS	PUBLIC HEALTH ENGLAND	ERX4688318	Illumina HiSeq 2500	PAIRED	RANDOM	GENOMIC	ILLUMINA	ERS5308488	ERP124941	['experiment.21296','project.PHE-TB','773303','ERR4818476','sample.21296','22471233','PRJEB41201','SAMEA7551840','ERS5308488','ERX4688318','ERP124941','run.21296']		2021-11-10T19:19:00.000000+0000			GBR	Europe										S		R						S								690	690313207	284875157	PRJEB41201	Walker_2022		99.79	1870089	42	lineage4.6.2.2	HR-TB	tuberculosis: unclassified		Mycobacterium tuberculosis		['CRyPTIC_PHE','input','diff','tbprofiler','Walker_2022']	99.79	42	true	lineage4	true	true	true	true	true	true	false	true	true	true	false	false	false
SAMN08708431	SRR6831912	WGS	SAN RAFFAELE	SRX3787882	Illumina HiSeq 2500	PAIRED	RANDOM	GENOMIC	ILLUMINA	SRS3040547	SRP128089	['SRR6831912','133-3110','133-3110_090816_UKR_090816_100.gatk.bam','PRJNA428596','133-3110_WGS','SRS3040547','8708431','SRX3787882','SRP128089','428596','bp0','SAMN08708431']		2018-03-14T09:26:00.000000+0000			UKR	Europe			Homo sapiens	3	human	S	S			S		R	S	S			R	R	R				S			251	251295272	116489878	PRJNA428596	CRyPTIC_WHO2021_PMC7612554		99.49	2085107	44	lineage2.2.1	MDR-TB	tuberculosis: unclassified		Mycobacterium tuberculosis		['tbprofiler','Walker_2022','diff','input']	99.49	44	true	lineage2	true	true	true	true	true	true	false	true	true	true	true	false	false
SAMEA3421175	ERR2516826	WGS	PHE	ERX2536041	Illumina HiSeq 2500	PAIRED	RANDOM	GENOMIC	ILLUMINA	ERS2401503	ERP107972	['ERR2516826','ERX2536041','sample.8639','10126163','493039','project.First_10k_genomes_study_set_9','experiment.8639','run.8639','SAMEA3421175','PRJEB26001','ERP107972','ERS2401503']		2021-10-23T20:11:00.000000+0000			GBR	Europe	England					S	S					R	S	S				R					S			497	497748548	273178707	PRJEB26001	Walker_2022		99.63	1894904	66	lineage2.2.1	MDR-TB	tuberculosis: human-adapted	L2.2.1	Mycobacterium tuberculosis		['diff','Napier_2020','Walker_2022','CRyPTIC_PHE','input','tbprofiler']	99.63	66	true	lineage2	true	true	true	true	true	true	false	true	true	true	false	false	false
SAMEA7548308	ERR4814949	WGS	PUBLIC HEALTH ENGLAND	ERX4684791	Illumina HiSeq 2500	PAIRED	RANDOM	GENOMIC	ILLUMINA	ERS5304961	ERP124941	['ERR4814949','PRJEB41201','SAMEA7548308','ERS5304961','22467706','sample.17769','ERP124941','run.17769','experiment.17769','ERX4684791','project.PHE-TB','773303']		2021-11-10T13:07:00.000000+0000			GBR	Europe										S		R						S								404	404675109	165839581	PRJEB41201	Walker_2022		99.52	1858422	42	lineage3.1.1	HR-TB	tuberculosis: unclassified		Mycobacterium tuberculosis		['CRyPTIC_PHE','tbprofiler','Walker_2022','input','diff']	99.52	42	true	lineage3	true	true	true	true	true	true	false	true	true	true	false	false	false
SAMN07236308	['SRR11828978','SRR5709897']	WGS		['SRX2930480','SRX8379524']	Illumina HiSeq 2000	PAIRED	RANDOM	GENOMIC	['ILLUMINA','ILLUMINA']	SRS2293193		['SRR5709897','SRX8379524','SRX2930480','390471','SRS2293193','630780','WMB286','PRJNA390052','SAMN07236308','WMB286_DS-30535','bp0','SRP260333','SRP109608','PRJNA630780','7236308','PRJNA390471','WMB286_R1.fastq','SRR11828978','HS007-PE-R00023_BH73W2BBXX.WMB286-TACTGAGC_S7_L007_R1.fastq']				13.7563 N 100.5018 E	THA	Asia	Bangkok	sputum	Homo sapiens	3	human					S		R						R	R							1670	1670332200	717505109	['PRJNA630780','PRJNA390471']	CRyPTIC_WHO2021_PMC7612554		99.15	1592439	53	lineage2.1	Pre-XDR-TB	tuberculosis: human-adapted	L2.1	Mycobacterium tuberculosis		['Napier_2020','diff','tbprofiler','Walker_2022','Menardo_2021','input']	99.15	53	true	lineage2	true	true	true	true	true	true	false	true	true	true	true	false	false
SAMEA1530721	ERR176504	WGS	SC	ERX152650	Illumina HiSeq 2000	PAIRED	RANDOM	GENOMIC	ILLUMINA	ERS141572	ERP001072	['ERX152650','204548','SAMEA1530721','ERR176504','Karonga_Prevention_Study__KPS____whole_genome_sequencing_in_a_whole_population-sc-2011-12-13T10:33:26Z-2066','Karonga_Prevention_Study__KPS____whole_genome_sequ','SC_EXP_8205_4#59','PRJEB2794','ERS141572','99006794-sc-2012-05-29T14:56:34Z-1428585','1759761','SC_RUN_8205_4#59','ERP001072']	1999	2012-10-12T09:03:00.000000+0000			MWI	Africa	Karonga	sputum	Homo sapiens	3	human							S						S								338	338628400	182348259	PRJEB2794	Coll_2018		99.45	2831141	63	lineage3.1.1	Sensitive	tuberculosis: human-adapted	L3.1.1	Mycobacterium tuberculosis		['Coll_2018','Menardo_2021','input','Napier_2020','diff','Menardo_2018','Karonga_Prevention_Study','tbprofiler']	99.45	63	true	lineage3	true	true	true	true	true	true	true	true	true	true	true	false	false
SAMEA3234141	ERR2515695	WGS	CTB/NICD	ERX2534903	Illumina MiSeq	PAIRED	RANDOM	GENOMIC	ILLUMINA	ERS2400294	ERP107968	['PRJEB25997','experiment.7913','493035','ERR2515695','ERX2534903','ERS2400294','sample.7913','run.7913','project.First_10k_genomes_study_set_5','SAMEA3234141','ERP107968','10125033']		2021-10-23T18:16:00.000000+0000			ZAF	Africa						S	S			S		S	S				S	S	S				S			252	252249009	145860753	PRJEB25997	Walker_2022		99.37	1107594	44	lineage2.2.1	Sensitive	tuberculosis: human-adapted	L2.2.1	Mycobacterium tuberculosis		['diff','Napier_2020','Walker_2022','CRyPTIC_CTB-NICD','tbprofiler','input']	99.37	44	true	lineage2	true	true	true	true	true	true	false	true	true	true	false	false	false
SAMN08709238	SRR6832540	WGS	SAN RAFFAELE	SRX3788502	Illumina HiSeq 2500	PAIRED	RANDOM	GENOMIC	ILLUMINA	SRS3041171	SRP128089	['SAMN08709238','PRJNA428596','bp0','90-1341_090816_UKR_090816_100.gatk.bam','90-1341','SRR6832540','SRS3041171','SRP128089','8709238','SRX3788502','428596','90-1341_WGS']		2018-03-14T10:33:00.000000+0000			UKR	Europe			Homo sapiens	3	human	S	S			S		S	S	S			S	S	S				S			179	179977758	83653392	PRJNA428596	CRyPTIC_WHO2021_PMC7612554		99.5	1548112	33	lineage4.1	Sensitive	tuberculosis: unclassified		Mycobacterium tuberculosis		['Walker_2022','input','diff','tbprofiler']	99.5	33	true	lineage4	true	true	true	true	true	true	false	true	true	true	true	false	false
SAMEA4772831	ERR2677439	WGS	FZB	ERX2692430	NextSeq 500	PAIRED		GENOMIC	ILLUMINA	ERS2592785	ERP109425	['ena-STUDY-FZB-19-06-2018-08:10:23:898-811','ERS2592785','486641','ERP109425','ERR2677439','PRJEB27354','SAMEA4772831','ena-RUN-FZB-29-06-2018-17:08:19:135-54','58-2016','ena-EXPERIMENT-FZB-29-06-2018-17:08:19:135-54','ERX2692430','9860858']		2018-08-19T11:58:00.000000+0000														R							R									764	764233894	323788098	PRJEB27354	Andres_2019		99.59	1638929	56	lineage2.2.1	Pre-XDR-TB	tuberculosis: human-adapted	L2.2.1	Mycobacterium tuberculosis		['Andres_2019','diff','Napier_2020','tbprofiler','input']	99.59	56	true	lineage2	true	true	true	true	true	true	false	false	true	false	false	false	false
SAMEA8741189	ERR5917704	WGS	SAN RAFFAELE SCIENTIFIC INSTITUTE	ERX5558818	NextSeq 500	PAIRED	RANDOM	GENOMIC	ILLUMINA	ERS6420772	ERP128645	['773350','sample.26912','run.26912','22480020','SAMEA8741189','ERR5917704','ERX5558818','ERS6420772','ERP128645','PRJEB44575','experiment.26912','project.Belarus_site06']		2021-11-11T12:55:00.000000+0000			BLR	Europe						S	S			S	S	R	S	S			S	R	R	S	S	S	S	S	R	399	399348251	165364888	PRJEB44575	['CRyPTIC_reuse_table','Walker_2022']		99.4	1693749	52	lineage2.2.1	MDR-TB	tuberculosis: unclassified		Mycobacterium tuberculosis		['tbprofiler','input','diff','Walker_2022','CRyPTIC_SanRaffaele_Belarus','CRyPTIC_reuse_table']	99.4	52	true	lineage2	true	true	true	true	true	true	false	true	true	true	false	false	false
SAMEA7561559	ERR4829121	WGS	SAN RAFFAELE SCIENTIFIC INSTITUTE	ERX4699105	NextSeq 500	PAIRED	RANDOM	GENOMIC	ILLUMINA	ERS5318194	ERP124983	['project.Italy','PRJEB41242','773309','SAMEA7561559','run.16330','ERS5318194','22477128','ERX4699105','ERR4829121','experiment.16330','ERP124983','sample.16330']		2021-11-11T07:08:00.000000+0000			ITA	Europe						S				S	S	R	S	S				S		S	S	S	S	S	S	775	775942599	337810748	PRJEB41242	['Walker_2022','CRyPTIC_reuse_table']		99.67	1713497	57	lineage4.3.3	Other	tuberculosis: unclassified		Mycobacterium tuberculosis		['CRyPTIC_reuse_table','CRyPTIC_SanRaffaele','input','diff','Walker_2022','tbprofiler']	99.67	57	true	lineage4	true	true	true	true	true	true	false	true	true	true	false	false	false
SAMEA1118694	ERR2513513	WGS	PHE	ERX2532723	Illumina HiSeq 2500	PAIRED	RANDOM	GENOMIC	ILLUMINA	ERS2398103	ERP107961	['sample.5307','10122640','PRJEB25991','ERS2398103','experiment.5307','run.5307','ERP107961','ERR2513513','493034','ERX2532723','SAMEA1118694','project.First_10k_genomes_study_set_4']		2022-07-23T22:22:00.000000+0000			GBR	Europe	England									S		S					S	S								751	751589816	392071565	PRJEB25991	Walker_2022		99.37	1901367	64	lineage3	Sensitive	tuberculosis: human-adapted	L3	Mycobacterium tuberculosis		['CRyPTIC_PHE','tbprofiler','Napier_2020','input','Walker_2022','diff']	99.37	64	true	lineage3	true	true	true	true	true	true	false	true	true	true	false	false	false
SAMEA7553421	ERR4820055	WGS	PUBLIC HEALTH ENGLAND	ERX4689897	Illumina HiSeq 2500	PAIRED	RANDOM	GENOMIC	ILLUMINA	ERS5310067	ERP124941	['ERX4689897','sample.22876','773303','22472812','run.22876','project.PHE-TB','experiment.22876','ERS5310067','ERP124941','PRJEB41201','ERR4820055','SAMEA7553421']		2021-11-10T22:30:00.000000+0000			GBR	Europe										S		R						S								403	403669127	187574483	PRJEB41201	Walker_2022		99.15	1787588	40	lineage4.2.2.2	HR-TB	tuberculosis: unclassified		Mycobacterium tuberculosis		['diff','tbprofiler','input','CRyPTIC_PHE','Walker_2022']	99.15	40	true	lineage4	true	true	true	true	true	true	false	true	true	true	false	false	false
SAMEA1397420	ERR2514935	WGS	PHE	ERX2534145	Illumina HiSeq 2000	PAIRED	RANDOM	GENOMIC	ILLUMINA	ERS2399525	ERP107961	['experiment.7122','project.First_10k_genomes_study_set_4','10124062','ERR2514935','SAMEA1397420','ERX2534145','ERS2399525','sample.7122','ERP107961','PRJEB25991','run.7122','493034']		2021-10-23T18:08:00.000000+0000			GBR	Europe	England									S		R					S	S								357	357754200	253802449	PRJEB25991	Walker_2022		99.48	1832473	41	lineage3	HR-TB	tuberculosis: human-adapted	L3	Mycobacterium tuberculosis		['Napier_2020','input','Walker_2022','tbprofiler','diff','CRyPTIC_PHE']	99.48	41	true	lineage3	true	true	true	true	true	true	false	true	true	true	false	false	false
SAMN08436067	SRR6650268	WGS	SAN RAFFAELE	SRX3627864	Illumina HiSeq 2500	PAIRED	RANDOM	GENOMIC	ILLUMINA	SRS2894651	SRP128089	['8436067','bp0','428596','SRR6650268','131134','SRP128089','PRJNA428596','131134_WGS','131134_210916_BGD_210916_100.gatk.bam','SAMN08436067','SRX3627864','SRS2894651']		2018-02-21T13:22:00.000000+0000			BGD	Asia			Homo sapiens	3	human					S		S		S				S	S				S			160	160101160	75693866	PRJNA428596	CRyPTIC_WHO2021_PMC7612554		99.48	1174084	25	lineage4.1.2.1	Sensitive	tuberculosis: unclassified		Mycobacterium tuberculosis		['Walker_2022','input','diff','tbprofiler']	99.48	25	true	lineage4	true	true	true	true	true	true	false	true	true	true	true	false	false
SAMEA1019246	ERR046866	WGS	SC	ERX023928	Illumina HiSeq 2000	PAIRED	RANDOM	GENOMIC	ILLUMINA	ERS031515	ERP000276	['ERS031515','Bir_253-sc-2011-04-19T12:42:24Z-1125239','Mycobacterium tuberculosis pilot-sc-2010-07-26','ERX023928','PRJEB2221','728222','SAMEA1019246','ERR046866','203976','ERP000276','SC_EXP_6540_6#18','SC_RUN_6540_6#18']	2007	2014-09-04T01:41:00.000000+0000			GBR	Europe	Midlands		Homo sapiens	3	human					S		S					S	S								830	830674950	541766117	PRJEB2221	CRyPTIC_WHO2021_PMC7612554		99.29	1072593	17	lineage3.1.1	Sensitive	tuberculosis: human-adapted	L3.1.1	Mycobacterium tuberculosis		['diff','Walker_2022','tbprofiler','input','Napier_2020']	99.29	17	true	lineage3	true	true	true	true	true	true	true	true	true	true	true	false	false
SAMN08436033	SRR6650400	WGS	SAN RAFFAELE	SRX3628062	Illumina HiSeq 2500	PAIRED	RANDOM	GENOMIC	ILLUMINA	SRS2894845	SRP128089	['SRS2894845','SRR6650400','131098_210916_BGD_210916_100.gatk.bam','PRJNA428596','SAMN08436033','428596','8436033','SRP128089','131098','131098_WGS','bp0','SRX3628062']		2018-02-21T13:25:00.000000+0000			BGD	Asia			Homo sapiens	3	human					S		S		S				S	S				S			278	278541335	115246159	PRJNA428596	CRyPTIC_WHO2021_PMC7612554		99.31	2291562	51	lineage1.2.1.2.1	Sensitive	tuberculosis: human-adapted	L1.2.1	Mycobacterium tuberculosis		['Menardo_2021','Walker_2022','diff','tbprofiler','input']	99.31	51	true	lineage1	true	true	true	true	true	true	false	true	true	true	true	false	false
SAMEA1403575	ERR144628	WGS	SC	ERX120556	Illumina HiSeq 2000	PAIRED	RANDOM	GENOMIC	ILLUMINA	ERS096503	ERP000192	['1081257','SC_RUN_7841_7#87','ERP000192','Variation discovery in Russian TB isolates-sc-2010','ERR144628','203970','SAMEA1403575','ERS096503','SC_EXP_7841_7#87','ERX120556','2052G-sc-2012-02-21T11:38:26Z-1364865','PRJEB2138','Variation discovery in Russian TB isolates-sc-2010-04-20']	2009	2014-10-17T02:16:00.000000+0000			RUS	Europe	Samara		Homo sapiens	3	human	S	S			R		R		S				R	R				S			796	796529000	510272291	PRJEB2138	CRyPTIC_WHO2021_PMC7612554		99.55	1810084	41	lineage2.2.1	MDR-TB	tuberculosis: human-adapted	L2.2.1	Mycobacterium tuberculosis		['input','Walker_2022','diff','Nimmo_2024','tbprofiler','Napier_2020','Menardo_2018']	99.55	41	true	lineage2	true	true	true	true	true	true	true	true	true	true	true	false	false
SAMEA1708239	ERR245796	WGS	SC	ERX220330	Illumina HiSeq 2000	PAIRED	RANDOM	GENOMIC	ILLUMINA	ERS019849	ERP000436	['Whole_genome_sequencing_of_Mycobacterium_tuberculosis_from_a_population_in_Malawi___transmission_dynamics_and_associations_with_HIV-sc-2010-12-14','M1006841-sc-2011-01-27-1026636','ERP000436','SC_RUN_5982_4#7','ERS019849','PRJEB2358','SC_EXP_5982_4#7','SAMEA1708239','ERR245796','1984180','203880','ERX220330']	2001	2013-03-20T20:30:00.000000+0000			MWI	Africa		sputum	Homo sapiens	3	human							S						S								1027	1027599000	648133719	PRJEB2358	Coll_2018		99.13	1067726	17	lineage3.1.1	Sensitive	tuberculosis: human-adapted	L3.1.1	Mycobacterium tuberculosis		['Coll_2018','input','Napier_2020','diff','tbprofiler']	99.13	17	true	lineage3	true	true	true	true	true	true	true	true	true	true	true	false	false
SAMEA1485238	ERR161169	WGS	SC	ERX137019	Illumina HiSeq 2000	PAIRED	RANDOM	GENOMIC	ILLUMINA	ERS108043	ERP001072	['2011035-sc-2012-03-23T12:20:49Z-1386269','204548','PRJEB2794','SC_EXP_7960_6#62','ERP001072','ERR161169','SAMEA1485238','Karonga_Prevention_Study__KPS____whole_genome_sequ','Karonga_Prevention_Study__KPS____whole_genome_sequencing_in_a_whole_population-sc-2011-12-13T10:33:26Z-2066','ERX137019','1139161','SC_RUN_7960_6#62','ERS108043']	2002	2014-10-19T14:06:00.000000+0000			MWI	Africa	Karonga	sputum	Homo sapiens	3	human							S						S								322	322986200	172534936	PRJEB2794	Coll_2018		99.46	2823603	64	lineage3.1.1	Sensitive	tuberculosis: human-adapted	L3.1.1	Mycobacterium tuberculosis		['Karonga_Prevention_Study','Menardo_2021','Menardo_2018','Napier_2020','Coll_2018','diff','tbprofiler','input']	99.46	64	true	lineage3	true	true	true	true	true	true	true	true	true	true	true	false	false
SAMN21879908	SRR16096988	WGS	WADSWORTH CENTER - NYS DOH	SRX12383110	Illumina MiSeq	PAIRED	RANDOM	GENOMIC	ILLUMINA	SRS10353486	SRP338930	['21879908','SRR16096988','SRP338930','PRJNA766641','SRS10353486','SAMN21879908','SRX12383110','766641','IDR1800030974','IDR1800030974-01-01_S6_L001_R1_001.fastq.gz']	2018	2021-09-28T11:22:00.000000+0000			USA	North America	New York state		Homo sapiens	3	human					S		S					S	S	S							519	519374482	307737629	PRJNA766641	CRyPTIC_WHO2021_PMC7612554		99.71	1537265	77	lineage4.3.4.1	Other	tuberculosis: unclassified		Mycobacterium tuberculosis		['input','Walker_2022','diff','tbprofiler']	99.71	77	true	lineage4	true	true	true	true	true	true	true	true	true	true	true	false	false
SAMN03647578	SRR2100405	WGS	UNIVERSITY OF OXFORD	SRX1095099	Illumina HiSeq 2500	PAIRED	RANDOM	GENOMIC	ILLUMINA	SRS990395	SRP061066	['SRP061066','SRS990395','282721','SRR2100405','SAMN03647578','SRX1095099','168ea849-dd82-46cb-b963-9080eebd135c_R00000039_v2.bam','C00010210','PRJNA282721','3647578']		2015-07-15T04:44:00.000000+0000			GBR	Europe										S		S						S	R							777	777542800	552287601	PRJNA282721	CRyPTIC_WHO2021_PMC7612554		99.49	1154348	27	lineage3	Sensitive	tuberculosis: human-adapted	L3	Mycobacterium tuberculosis		['Napier_2020','Menardo_2021','input','Walker_2022','tbprofiler','diff','Menardo_2018']	99.49	27	true	lineage3	true	true	true	true	true	true	false	true	true	true	false	false	false
SAMEA3392503	ERR2516385	WGS	GENOSCREEN	ERX2535601	Illumina HiSeq 2500	PAIRED	RANDOM	GENOMIC	ILLUMINA	ERS2401063	ERP107970	['run.9804','ERR2516385','PRJEB25999','SAMEA3392503','ERS2401063','experiment.9804','493037','project.First_10k_genomes_study_set_7','sample.9804','ERP107970','10125723','ERX2535601']		2021-10-23T19:17:00.000000+0000			BEL	Europe										S		S					S	S								575	575997236	297250927	PRJEB25999	Walker_2022		99.33	1750394	40	lineage4.1.2.1	Sensitive	tuberculosis: human-adapted	L4.1.2.1	Mycobacterium tuberculosis		['tbprofiler','Napier_2020','CRyPTIC_Genoscreen','input','Walker_2022','diff']	99.33	40	true	lineage4	true	true	true	true	true	true	false	true	true	true	false	false	false
SAMEA7550454	ERR4817092	WGS	PUBLIC HEALTH ENGLAND	ERX4686934	Illumina MiSeq	PAIRED	RANDOM	GENOMIC	ILLUMINA	ERS5307104	ERP124941	['sample.19912','run.19912','experiment.19912','ERS5307104','PRJEB41201','773303','22469849','ERR4817092','ERP124941','project.PHE-TB','ERX4686934','SAMEA7550454']		2021-11-10T17:06:00.000000+0000			GBR	Europe										S		S					S	S								339	339339476	223864644	PRJEB41201	Walker_2022		99.53	1462627	47	lineage3.1.1	Sensitive	tuberculosis: unclassified		Mycobacterium tuberculosis		['Walker_2022','CRyPTIC_PHE','tbprofiler','input','diff']	99.53	47	true	lineage3	true	true	true	true	true	true	false	true	true	true	false	false	false
SAMEA7549165	ERR4815805	WGS	PUBLIC HEALTH ENGLAND	ERX4685647	Illumina HiSeq 2500	PAIRED	RANDOM	GENOMIC	ILLUMINA	ERS5305817	ERP124941	['sample.18625','ERX4685647','experiment.18625','project.PHE-TB','PRJEB41201','22468562','ERR4815805','SAMEA7549165','ERS5305817','773303','ERP124941','run.18625']		2021-11-10T14:09:00.000000+0000			GBR	Europe										S		S						S								563	563393806	231831081	PRJEB41201	Walker_2022		99.53	1808455	40	lineage4.3.4.1	RR-TB	tuberculosis: unclassified		Mycobacterium tuberculosis		['tbprofiler','diff','input','CRyPTIC_PHE','Walker_2022']	99.53	40	true	lineage4	true	true	true	true	true	true	false	true	true	true	false	false	false
SAMEA7545858	ERR4812354	WGS	UNIVERSIDAD PERUANA CAYETANO HEREDIA	ERX4682344	Illumina NovaSeq 6000	PAIRED	RANDOM	GENOMIC	ILLUMINA	ERS5302514	ERP124939	['experiment.25891','project.Peru_Wellcome','ERX4682344','ERR4812354','22465247','ERP124939','773301','sample.25891','run.25891','PRJEB41199','ERS5302514','SAMEA7545858']	2019	2021-11-10T07:57:00.000000+0000			PER	South America						S				S	R	R	S	S				R		S	S	S	S	S	R	603	603030580	195610606	PRJEB41199	['CRyPTIC_reuse_table','Walker_2022']		99.0	1845245	64	lineage4.3.3	Sensitive	tuberculosis: unclassified		Mycobacterium tuberculosis		['Walker_2022','tbprofiler','CRyPTIC_UPCH','input','standford','CRyPTIC_reuse_table','diff']	99.0	64	true	lineage4	true	true	true	true	true	true	true	true	true	true	false	false	false
SAMN03647899	SRR2100726	WGS	UNIVERSITY OF OXFORD	SRX1095420	Illumina HiSeq 2500	PAIRED	RANDOM	GENOMIC	ILLUMINA	SRS990099	SRP061066	['3647899','C00013144','a67c2511-dea3-4756-a038-bd63f6f71446_R00000039_v2.bam','SAMN03647899','SRX1095420','PRJNA282721','SRR2100726','282721','SRS990099','SRP061066']		2015-07-23T21:32:00.000000+0000			GBR	Europe										S		S					S	S								335	335035400	217549607	PRJNA282721	CRyPTIC_WHO2021_PMC7612554		99.55	3118591	67	lineage4.6.3	Sensitive	tuberculosis: human-adapted	L4.6.3	Mycobacterium tuberculosis		['Menardo_2018','Walker_2022','diff','tbprofiler','Menardo_2021','Napier_2020','input']	99.55	67	true	lineage4	true	true	true	true	true	true	false	true	true	true	false	false	false
SAMN07658992	SRR6046750	WGS	MODMEDMICOXFORD	SRX3193666	Illumina MiSeq	PAIRED	RANDOM	GENOMIC	ILLUMINA	SRS2520287	SRP117784	['SRP117784','SRR6046750','MMMOSRA:974e588c-a9f9-4d4c-a421-f8d7249a2ccb','SAMN07658992','SRS2520287','SRX3193666','MMMOSAM:974e588c-a9f9-4d4c-a421-f8d7249a2ccb','7658992','401515','PRJNA401515']	2016	2017-10-27T18:36:00.000000+0000			GBR	Europe	Oxford		Homo sapiens	3	human					S		S					S	S								260	260561797	170346114	PRJNA401515	CRyPTIC_WHO2021_PMC7612554		99.52	1297575	43	lineage3	Sensitive	tuberculosis: human-adapted	L3	Mycobacterium tuberculosis		['input','diff','Napier_2020','tbprofiler','Walker_2022']	99.52	43	true	lineage3	true	true	true	true	true	true	true	true	true	true	true	false	false
SAMEA7543965	ERR4810905	WGS	CCDC	ERX4679351	HiSeq X Ten	PAIRED	RANDOM	GENOMIC	ILLUMINA	ERS5300623	ERP124934	['experiment.11433','sample.11433','22463799','ERR4810905','SAMEA7543965','ERS5300623','project.CDC_22','ERP124934','PRJEB41194','773297','ERX4679351','run.11433']		2021-11-10T04:57:00.000000+0000			CHN	Asia						S	S			S	S	S	S	S				S	S	S	S	S	S	S	S	1058	1058771700	436770925	PRJEB41194	['Walker_2022','CRyPTIC_reuse_table']		99.53	1776014	61	lineage2.2.1	Sensitive	tuberculosis: unclassified		Mycobacterium tuberculosis		['diff','tbprofiler','Walker_2022','CRyPTIC_reuse_table','CRyPTIC_CCDC_CDC_22','input']	99.53	61	true	lineage2	true	true	true	true	true	true	false	true	true	true	false	false	false
SAMEA7526847	ERR4798289	WGS	FOUNDATION FOR MEDICAL RESEARCH INDIA	ERX4667711	NextSeq 500	PAIRED	RANDOM	GENOMIC	ILLUMINA	ERS5283319	ERP124850	['project.Mumbai','ERR4798289','SAMEA7526847','run.13721','ERS5283319','experiment.13721','773292','ERX4667711','sample.13721','ERP124850','PRJEB41116','22460409']		2021-11-10T01:16:00.000000+0000			IND	Asia	Mumbai					S	S				S		S	S							S		S	S		438	438712682	187948115	PRJEB41116	Walker_2022		99.5	1674793	54	lineage3	Sensitive	tuberculosis: unclassified		Mycobacterium tuberculosis		['tbprofiler','CRyPTIC_IND','Walker_2022','diff','input']	99.5	54	true	lineage3	true	true	true	true	true	true	false	true	true	true	false	false	false
SAMEA8718258	ERR8975006	WGS	CTB/NICD	ERX5543364	Illumina HiSeq 4000	PAIRED	RANDOM	GENOMIC	ILLUMINA	ERS6402704	ERP128647	['ERR8975006','project.Wellcome_clinical_isolates_site10','ERX5543364','773351','26339230','experiment.14153','sample.14153','SAMEA8718258','ERS6402704','PRJEB44577','ERP128647','run.14153.1']		2022-03-15T07:16:00.000000+0000			ZAF	Africa						R				R	I	R	R	R				R		S	S	S	R	S	R	494	494073900	204919433	PRJEB44577	CRyPTIC_reuse_table		99.57	1777321	61	lineage2.2.2	Pre-XDR-TB	tuberculosis: unclassified		Mycobacterium tuberculosis		['diff','CRyPTIC_CTB-NICD','CRyPTIC_reuse_table','input','tbprofiler']	99.57	61	true	lineage2	true	true	true	true	true	true	false	true	true	true	false	false	false
SAMN08629134	SRR6797841	WGS	SAN RAFFAELE	SRX3756452	Illumina HiSeq 2500	PAIRED	RANDOM	GENOMIC	ILLUMINA	SRS3012146	SRP128089	['428596','bp0','SRP128089','132375','8629134','SRR6797841','SAMN08629134','PRJNA428596','132375_210916_BGD_210916_100.gatk.bam','SRX3756452','132375_WGS','SRS3012146']		2018-03-02T06:42:00.000000+0000			BGD	Asia			Homo sapiens	3	human					S		S		S				S	S				S			264	264878863	111748722	PRJNA428596	CRyPTIC_WHO2021_PMC7612554		99.53	1964288	43	lineage1.1.3.1	Other	tuberculosis: human-adapted	L1.1.3	Mycobacterium tuberculosis		['Menardo_2021','diff','Walker_2022','input','tbprofiler']	99.53	43	true	lineage1	true	true	true	true	true	true	false	true	true	true	true	false	false
SAMEA7541569	ERR4809032	WGS	CTB/NICD	ERX4678572	Illumina HiSeq 4000	PAIRED	RANDOM	GENOMIC	ILLUMINA	ERS5298022	ERP124931	['ERS5298022','ERX4678572','ERP124931','sample.2930','experiment.2930','773296','22463026','SAMEA7541569','PRJEB41191','ERR4809032','run.2930','project.Gates_clinical_isolates']		2021-11-11T01:19:00.000000+0000			ZAF	Africa						S				S	S	S	S	S				S		S	S	S	S	S	S	575	575070900	260555761	PRJEB41191	['Walker_2022','CRyPTIC_reuse_table']		99.81	1630545	56	lineage4.3.2.1	Sensitive	tuberculosis: unclassified		Mycobacterium tuberculosis		['tbprofiler','CRyPTIC_reuse_table','diff','CRyPTIC_CTB-NICD','Walker_2022','input']	99.81	56	true	lineage4	true	true	true	true	true	true	false	true	true	true	false	false	false
SAMN03647519	SRR2100346	WGS	UNIVERSITY OF OXFORD	SRX1095040	Illumina HiSeq 2500	PAIRED	RANDOM	GENOMIC	ILLUMINA	SRS990448	SRP061066	['SRX1095040','282721','SAMN03647519','SRS990448','3647519','SRP061066','PRJNA282721','4baa163e-8944-4ccf-9926-b340c6f48cac_R00000039_v2.bam','SRR2100346','C00008893']		2015-07-16T17:32:00.000000+0000			GBR	Europe										S		S					S	S								398	398743200	297904993	PRJNA282721	CRyPTIC_WHO2021_PMC7612554		99.5	1905529	43	lineage3	Sensitive	tuberculosis: human-adapted	L3	Mycobacterium tuberculosis		['input','Napier_2020','Menardo_2021','Menardo_2018','tbprofiler','Walker_2022','diff']	99.5	43	true	lineage3	true	true	true	true	true	true	false	true	true	true	false	false	false
SAMEA7544257	ERR4811197	WGS	CCDC	ERX4679643	HiSeq X Ten	PAIRED	RANDOM	GENOMIC	ILLUMINA	ERS5300915	ERP124934	['ERS5300915','sample.13961','773297','ERR4811197','experiment.13961','PRJEB41194','project.CDC_22','ERP124934','run.13961','22464091','SAMEA7544257','ERX4679643']		2021-11-10T05:22:00.000000+0000										S				S	S	S	S	S				S		S	S	S	S	S	S	1524	1524211200	667585806	PRJEB41194	CRyPTIC_reuse_table		99.58	1648599	56	lineage2.2.1	Sensitive	tuberculosis: unclassified		Mycobacterium tuberculosis		['CRyPTIC_reuse_table','CRyPTIC_CCDC_CDC_22','tbprofiler','input','diff']	99.58	56	true	lineage2	true	true	true	true	true	true	false	false	true	false	false	false	false
SAMN03648684	SRR2101437	WGS	UNIVERSITY OF OXFORD	SRX1096131	Illumina HiSeq 2500	PAIRED	RANDOM	GENOMIC	ILLUMINA	SRS991059	SRP061066	['3648684','282721','PRJNA282721','SAMN03648684','a4d5dd17-face-42a2-8f75-3e1542684f72','SRP061066','SRX1096131','SRR2101437','a4d5dd17-face-42a2-8f75-3e1542684f72_R00000039_v3.bam','SRS991059']		2015-07-23T21:30:00.000000+0000			ZAF	Africa						S	S			S		S	S	S			S	S	S				S			581	581322458	371402061	PRJNA282721	CRyPTIC_WHO2021_PMC7612554		96.78	1307796	76	lineage4.1.1.3	Sensitive	tuberculosis: human-adapted	L4.1.1.3	Mycobacterium tuberculosis		['Menardo_2021','diff','Menardo_2018','tbprofiler','Napier_2020','input','Walker_2022']	96.78	76	true	lineage4	true	true	true	true	true	true	false	true	true	true	false	false	false
SAMEA2709900	ERR2515356	WGS	CTB/NICD	ERX2534570	Illumina MiSeq	PAIRED	RANDOM	GENOMIC	ILLUMINA	ERS2399961	ERP107968	['project.First_10k_genomes_study_set_5','ERX2534570','493035','PRJEB25997','10124700','ERP107968','SAMEA2709900','ERR2515356','ERS2399961','sample.7580','run.7580','experiment.7580']		2021-10-23T18:14:00.000000+0000			ZAF	Africa						S	S			S		S	S				R	R	S				S			299	299871903	162911505	PRJEB25997	Walker_2022		99.6	941801	56	lineage2.2.1	RR-TB	tuberculosis: human-adapted	L2.2.1	Mycobacterium tuberculosis		['Walker_2022','tbprofiler','input','CRyPTIC_CTB-NICD','Napier_2020','diff']	99.6	56	true	lineage2	true	true	true	true	true	true	false	true	true	true	false	false	false
SAMN03647612	SRR2100439	WGS	UNIVERSITY OF OXFORD	SRX1095133	Illumina HiSeq 2500	PAIRED	RANDOM	GENOMIC	ILLUMINA	SRS990365	SRP061066	['SRS990365','SAMN03647612','282721','3fd142e4-a417-4e61-85dc-b46fe144f310_R00000039_v2.bam','C00010521','SRP061066','3647612','SRX1095133','PRJNA282721','SRR2100439']		2015-07-16T04:24:00.000000+0000			GBR	Europe										S		S						S	S							954	954569600	672496919	PRJNA282721	CRyPTIC_WHO2021_PMC7612554		99.71	1257968	29	lineage4.9.1	Sensitive	tuberculosis: human-adapted	L4.9.1	Mycobacterium tuberculosis		['Menardo_2021','input','Walker_2022','Napier_2020','diff','Menardo_2018','tbprofiler']	99.71	29	true	lineage4	true	true	true	true	true	true	false	true	true	true	false	false	false
SAMEA7541425	ERR4808888	WGS	CTB/NICD	ERX4678428	Illumina HiSeq 4000	PAIRED	RANDOM	GENOMIC	ILLUMINA	ERS5297878	ERP124931	['PRJEB41191','project.Gates_clinical_isolates','sample.2786','ERP124931','773296','experiment.2786','ERR4808888','ERX4678428','ERS5297878','SAMEA7541425','run.2786','22462882']		2021-11-11T01:16:00.000000+0000			ZAF	Africa						S				S	S	S	S	S				S		S	S	S	S	S	S	428	428758500	199485609	PRJEB41191	['CRyPTIC_reuse_table','Walker_2022']		99.51	1589649	53	lineage4.1.2.1	Sensitive	tuberculosis: unclassified		Mycobacterium tuberculosis		['input','diff','tbprofiler','CRyPTIC_reuse_table','CRyPTIC_CTB-NICD','Walker_2022']	99.51	53	true	lineage4	true	true	true	true	true	true	false	true	true	true	false	false	false
SAMEA8741982	ERR8699175	WGS	UNIVERSITY OF CAPE TOWN	ERX8356643	Illumina HiSeq 4000	PAIRED	RANDOM	GENOMIC	ILLUMINA	ERS6421564	ERP135632	['PRJEB51043','ERR8699175','run.17086.1','ERS6421564','ERX8356643','sample.17086','project.Wellcome_clinical_isolates_site20','ERP135632','811913','experiment.17086','SAMEA8741982','26335121']		2022-03-15T06:30:00.000000+0000			ZAF	Africa						S				S	S	S	S	S				S		S	S	S	S	S	S	563	563995200	242347614	PRJEB51043	CRyPTIC_reuse_table		99.6	1783987	61	lineage4.1.2	Other	tuberculosis: unclassified		Mycobacterium tuberculosis		['CRyPTIC_reuse_table','input','diff','tbprofiler','CRyPTIC_UofCapeTown']	99.6	61	true	lineage4	true	true	true	true	true	true	false	true	true	true	false	false	false
SAMEA7527371	ERR4798779	WGS	FOUNDATION FOR MEDICAL RESEARCH INDIA	ERX4668203	NextSeq 500	PAIRED	RANDOM	GENOMIC	ILLUMINA	ERS5283843	ERP124850	['experiment.27244','ERR4798779','run.27244','22460917','ERS5283843','PRJEB41116','sample.27244','SAMEA7527371','ERX4668203','project.Mumbai','773292','ERP124850']		2021-11-10T01:29:00.000000+0000			IND	Asia	Mumbai					S	S				S		S	R							S		R	S		923	923348100	382576895	PRJEB41116	Walker_2022		99.48	1688723	53	lineage2.2.1.1	Pre-XDR-TB	tuberculosis: unclassified		Mycobacterium tuberculosis		['diff','Walker_2022','input','CRyPTIC_IND','tbprofiler']	99.48	53	true	lineage2	true	true	true	true	true	true	false	true	true	true	false	false	false
SAMEA7527927	ERR4799341	WGS	FOUNDATION FOR MEDICAL RESEARCH INDIA	ERX4668758	NextSeq 500	PAIRED	RANDOM	GENOMIC	ILLUMINA	ERS5284398	ERP124850	['ERX4668758','project.Mumbai','22461472','PRJEB41116','sample.27806','ERR4799341','experiment.27806','ERP124850','run.27806','ERS5284398','SAMEA7527927','773292']		2021-11-10T01:47:00.000000+0000			IND	Asia	Mumbai						S						S	S												435	435509670	199704322	PRJEB41116	Walker_2022		99.45	1563910	51	lineage2.2.1	Pre-XDR-TB	tuberculosis: unclassified		Mycobacterium tuberculosis		['CRyPTIC_IND','input','tbprofiler','Walker_2022','diff']	99.45	51	true	lineage2	true	true	true	true	true	true	false	true	true	true	false	false	false
SAMEA7552051	ERR4818687	WGS	PUBLIC HEALTH ENGLAND	ERX4688529	Illumina HiSeq 2500	PAIRED	RANDOM	GENOMIC	ILLUMINA	ERS5308699	ERP124941	['ERS5308699','project.PHE-TB','ERX4688529','sample.21507','SAMEA7552051','run.21507','experiment.21507','ERR4818687','PRJEB41201','22471444','773303','ERP124941']		2021-11-10T20:09:00.000000+0000			GBR	Europe										S		S						S								268	268604172	138608112	PRJEB41201	Walker_2022		99.06	1646401	37	lineage4.3.3	Sensitive	tuberculosis: unclassified		Mycobacterium tuberculosis		['Walker_2022','input','CRyPTIC_PHE','tbprofiler','diff']	99.06	37	true	lineage4	true	true	true	true	true	true	false	true	true	true	false	false	false
SAMEA8741470	ERR8665600	WGS	PHS SWEDEN	ERX8324117	Illumina HiSeq 2500	PAIRED	RANDOM	GENOMIC	ILLUMINA	ERS6421053	ERP135611	['PRJEB51021','ERS6421053','ERP135611','ERR8665600','run.14599.1','sample.14599','project.Belarus_site11','811911','ERX8324117','SAMEA8741470','experiment.14599','26334731']		2022-03-15T06:12:00.000000+0000			BEL	Europe						S				R	I	R	R	R				R		S	S	S	R	S	R	446	446746432	201635654	PRJEB51021	CRyPTIC_reuse_table		99.63	1851184	41	lineage4.3.3	Pre-XDR-TB	tuberculosis: unclassified		Mycobacterium tuberculosis		['diff','CRyPTIC_PHS_Sweden_Belarus','tbprofiler','CRyPTIC_reuse_table','input']	99.63	41	true	lineage4	true	true	true	true	true	true	false	true	true	true	false	false	false
SAMEA8719020	ERR8975896	WGS	CTB/NICD	ERX5544124	Illumina NovaSeq 6000	PAIRED	RANDOM	GENOMIC	ILLUMINA	ERS6403465	ERP128647	['26339989','ERP128647','773351','ERS6403465','project.Wellcome_clinical_isolates_site10','run.29456.1','ERX5544124','experiment.29456','SAMEA8719020','sample.29456','ERR8975896','PRJEB44577']		2022-03-15T07:47:00.000000+0000			ZAF	Africa										S	S	S								S	S		S	S	S	1227	1227944080	388544569	PRJEB44577	CRyPTIC_reuse_table		99.63	1839586	66	lineage4.8	Sensitive	tuberculosis: unclassified		Mycobacterium tuberculosis		['input','CRyPTIC_reuse_table','tbprofiler','CRyPTIC_CTB-NICD','diff']	99.63	66	true	lineage4	true	true	true	true	true	true	false	true	true	true	false	false	false
SAMEA8741575	['ERR8665795','ERR8665796']	WGS		ERX8324226	Illumina HiSeq 2500	PAIRED	RANDOM	GENOMIC	['ILLUMINA','ILLUMINA']	ERS6421158		['ERX8324226','ERS6421158','sample.14704','ERR8665795','26334836','ERR8665796','run.14704.2','811911','PRJEB51021','experiment.14704','run.14704.1','SAMEA8741575','project.Belarus_site11','ERP135611']					BEL	Europe																										486	486762228	190936144	PRJEB51021	CRyPTIC_reuse_table		99.41	4355813	93	lineage2.2.1	Pre-XDR-TB	tuberculosis: unclassified		Mycobacterium tuberculosis		['input','CRyPTIC_PHS_Sweden_Belarus','CRyPTIC_reuse_table','diff','tbprofiler']	99.41	93	true	lineage2	true	true	true	true	true	true	false	true	true	true	false	false	false
SAMEA7561968	ERR4829529	WGS	SAN RAFFAELE SCIENTIFIC INSTITUTE	ERX4699513	NextSeq 500	PAIRED	RANDOM	GENOMIC	ILLUMINA	ERS5318602	ERP124983	['ERR4829529','773309','sample.26981','experiment.26981','ERP124983','run.26981','ERX4699513','SAMEA7561968','22477536','project.Italy','PRJEB41242','ERS5318602']		2021-11-11T07:51:00.000000+0000			ITA	Europe						S				S	S	S	S	S				S		S	S	S	S	S	S	304	304614519	123560168	PRJEB41242	['Walker_2022','CRyPTIC_reuse_table']		99.63	1932096	64	lineage4.8	Sensitive	tuberculosis: unclassified		Mycobacterium tuberculosis		['input','CRyPTIC_SanRaffaele','CRyPTIC_reuse_table','tbprofiler','Walker_2022','diff']	99.63	64	true	lineage4	true	true	true	true	true	true	false	true	true	true	false	false	false
SAMEA7562077	ERR4829638	WGS	SAN RAFFAELE SCIENTIFIC INSTITUTE	ERX4699622	NextSeq 500	PAIRED	RANDOM	GENOMIC	ILLUMINA	ERS5318711	ERP124983	['sample.30937','project.Italy','ERR4829638','22477645','run.30937','ERP124983','773309','ERS5318711','ERX4699622','PRJEB41242','experiment.30937','SAMEA7562077']		2021-11-11T07:59:00.000000+0000			ITA	Europe										S	S	S	S	S				S		S	S	S	S	S	S	639	639636864	251674461	PRJEB41242	['CRyPTIC_reuse_table','Walker_2022']		96.29	1624796	46	lineage6.1.1	Sensitive	tuberculosis: unclassified		Mycobacterium tuberculosis		['diff','tbprofiler','Walker_2022','CRyPTIC_SanRaffaele','input','CRyPTIC_reuse_table']	96.29	46	true	lineage6	true	true	true	true	true	true	false	true	true	true	false	false	false
SAMEA7526416	ERR4797863	WGS	FOUNDATION FOR MEDICAL RESEARCH INDIA	ERX4667281	NextSeq 500	PAIRED	RANDOM	GENOMIC	ILLUMINA	ERS5282889	ERP124850	['773292','ERX4667281','ERS5282889','ERP124850','project.Mumbai','ERR4797863','SAMEA7526416','sample.12855','22459979','experiment.12855','run.12855','PRJEB41116']		2021-11-09T23:02:00.000000+0000			IND	Asia	Mumbai					S	S				S		S	S					S		S		S	S		506	506460000	208193689	PRJEB41116	Walker_2022		99.54	1794311	58	lineage3	Sensitive	tuberculosis: unclassified		Mycobacterium tuberculosis		['CRyPTIC_IND','input','diff','Walker_2022','tbprofiler']	99.54	58	true	lineage3	true	true	true	true	true	true	false	true	true	true	false	false	false
SAMEA8742551	ERR8686163	WGS	UNIVERSITY OF CAPE TOWN	ERX8350848	Illumina HiSeq 4000	PAIRED	RANDOM	GENOMIC	ILLUMINA	ERS6422132	ERP135631	['ERS6422132','26335392','811912','SAMEA8742551','project.CTB_NICD_Wellcome_site20','PRJEB51042','ERX8350848','ERR8686163','ERP135631','run.25387.1','experiment.25387','sample.25387']		2022-03-15T06:21:00.000000+0000			ZAF	Africa						S				S	S	S	S	S				S		S		S	S	S	S	428	428277300	196090466	PRJEB51042	CRyPTIC_reuse_table		99.65	1673867	57	lineage4.3.2.1	Sensitive	tuberculosis: unclassified		Mycobacterium tuberculosis		['input','CRyPTIC_reuse_table','CRyPTIC_UofCapeTown','diff','tbprofiler']	99.65	57	true	lineage4	true	true	true	true	true	true	false	true	true	true	false	false	false
SAMN08215204	SRR6397524	WGS	BC CENTRE FOR DISEASE CONTROL PUBLIC HEALTH LABORATORY	SRX3490634	HiSeq X Ten	PAIRED	RANDOM	GENOMIC	ILLUMINA	SRS2774520	SRP119652	['413593','SRS2774520','SAMN08215204','BC10-Mtb171','SRR6397524','BC10-Mtb171_1.fastq.gz','PRJNA413593','SRP119652','SRX3490634','8215204']	2010	2017-12-23T13:21:00.000000+0000		49.15 N 123.7 W	CAN	North America	British Columbia		Homo sapiens	3	human					S		S						S	S							529	529233500	215796236	PRJNA413593	CRyPTIC_WHO2021_PMC7612554		99.37	1887963	53	lineage4.1.1.2	Sensitive	tuberculosis: human-adapted	L4	Mycobacterium tuberculosis		['diff','Walker_2022','Napier_2020','input','tbprofiler']	99.37	53	true	lineage4	true	true	true	true	true	true	true	true	true	true	true	false	false
SAMEA7541541	ERR4809004	WGS	CTB/NICD	ERX4678544	Illumina HiSeq 4000	PAIRED	RANDOM	GENOMIC	ILLUMINA	ERS5297994	ERP124931	['ERR4809004','SAMEA7541541','run.2902','773296','sample.2902','PRJEB41191','experiment.2902','project.Gates_clinical_isolates','ERP124931','ERX4678544','ERS5297994','22462998']		2021-11-11T01:17:00.000000+0000			ZAF	Africa						S				S	S	S	S	S				R		S	S	S	S	S	R	451	451460700	206906136	PRJEB41191	['Walker_2022','CRyPTIC_reuse_table']		99.68	1621730	55	lineage4.3.2.1	RR-TB	tuberculosis: unclassified		Mycobacterium tuberculosis		['diff','CRyPTIC_reuse_table','input','Walker_2022','CRyPTIC_CTB-NICD','tbprofiler']	99.68	55	true	lineage4	true	true	true	true	true	true	false	true	true	true	false	false	false
SAMEA7548671	ERR4815311	WGS	PUBLIC HEALTH ENGLAND	ERX4685153	Illumina HiSeq 2500	PAIRED	RANDOM	GENOMIC	ILLUMINA	ERS5305323	ERP124941	['experiment.18131','ERS5305323','ERX4685153','project.PHE-TB','sample.18131','SAMEA7548671','run.18131','ERR4815311','22468068','PRJEB41201','ERP124941','773303']		2021-11-10T13:59:00.000000+0000			GBR	Europe										S		S						S								241	241642332	106705740	PRJEB41201	Walker_2022		99.25	2182809	48	lineage5.1.2	Sensitive	tuberculosis: unclassified		Mycobacterium tuberculosis		['diff','CRyPTIC_PHE','Walker_2022','input','tbprofiler']	99.25	48	true	lineage5	true	true	true	true	true	true	false	true	true	true	false	false	false
SAMN01908894	SRR671870	WGS	BGI	SRX225184	Illumina HiSeq 2000	PAIRED	PCR	GENOMIC	ILLUMINA	SRS388963	SRP018402	['BGI_NM11008_SZAXPI005135-107_120122','SAMN01908894','SRP018402','187550','SRX225184','SRR671870','BGI_NM11008','PRJNA187550','SRS388963','BGI-FCD0KRMACXX-120122-L7-NM11008','1908894']		2015-09-05T05:37:00.000000+0000			CHN	Asia							S					S	S						S				S			516	516000060	359005345	PRJNA187550	CRyPTIC_WHO2021_PMC7612554		96.6	1576589	32	lineage2.2.1	Sensitive	tuberculosis: human-adapted	L2.2.1	Mycobacterium tuberculosis		['input','Walker_2022','Napier_2020','diff','tbprofiler']	96.6	32	true	lineage2	true	true	true	true	true	true	false	true	true	true	false	false	false
SAMEA1117848	ERR2512667	WGS	PHE	ERX2531877	Illumina MiSeq	PAIRED	RANDOM	GENOMIC	ILLUMINA	ERS2397257	ERP107961	['PRJEB25991','10121794','ERS2397257','run.4252','SAMEA1117848','sample.4252','ERR2512667','ERP107961','ERX2531877','493034','experiment.4252','project.First_10k_genomes_study_set_4']		2021-10-23T15:04:00.000000+0000			GBR	Europe	England									S		S					S	S								334	334878050	198368420	PRJEB25991	Walker_2022		99.59	1982456	65	lineage4.6.1.1	Sensitive	tuberculosis: human-adapted	L4.6.1.1	Mycobacterium tuberculosis		['CRyPTIC_PHE','Walker_2022','diff','Napier_2020','tbprofiler','input']	99.59	65	true	lineage4	true	true	true	true	true	true	false	true	true	true	false	false	false
SAMEA5569738	ERR3287545	WGS	UNIVERSIDAD PERUANA CAYETANO HEREDIA, PERU	ERX3314054	Illumina HiSeq 4000	PAIRED	RANDOM	GENOMIC	ILLUMINA	ERS3371760	ERP114885	['ERS3371760','project.Gates_clinical_isolates_Peru','PRJEB32234','sample.11571','SAMEA5569738','542465','ERR3287545','experiment.11571','ERX3314054','ERP114885','run.11571','11622023']		2021-11-03T09:39:00.000000+0000			PER	South America						S				R	S	R	S	S				R		S	S	S	S	S	R	483	483221100	203369997	PRJEB32234	['Walker_2022','CRyPTIC_reuse_table']		99.47	1718836	66	lineage4.3.4.1	MDR-TB	tuberculosis: unclassified		Mycobacterium tuberculosis		['CRyPTIC_reuse_table','tbprofiler','input','diff','CRyPTIC_UPCH','Walker_2022']	99.47	66	true	lineage4	true	true	true	true	true	true	false	true	true	true	false	false	false
SAMEA2534659	ERR552456	WGS	FZB	ERX511525	Illumina HiSeq 2500	PAIRED		GENOMIC	ILLUMINA	ERS458061	ERP005779	['SAMEA2534659','5243032','ERX511525','ERP005779','4330-09','4330-09_lib827_hpi_2013-06-25_151bp','ERS458061','325612','ERR552456','PRJEB6273','ena-STUDY-FZB-08-05-2014-02:23:48:240-40']		2016-06-16T02:56:00.000000+0000			SWZ	Africa						S				S		R					R	R	R				R			482	482976218	267688283	PRJEB6273	CRyPTIC_WHO2021_PMC7612554		99.5	1623928	55	lineage4.1.1.1	Pre-XDR-TB	tuberculosis: human-adapted	L4.1.1.1	Mycobacterium tuberculosis		['Napier_2020','Walker_2022','input','diff','tbprofiler']	99.5	55	true	lineage4	true	true	true	true	true	true	false	true	true	true	false	false	false
SAMEA7563702	ERR4831261	WGS	IML GAUTING	ERX4701245	NextSeq 500	PAIRED	RANDOM	GENOMIC	ILLUMINA	ERS5320334	ERP125016	['773342','ERR4831261','sample.31275','project.Cryptic_8th9th10th11th','experiment.31275','ERP125016','ERX4701245','run.31275','22479268','SAMEA7563702','PRJEB41275','ERS5320334']		2021-11-11T11:04:00.000000+0000			DEU	Europe						S				S	R	R	S	S				S		S	S	S	S	S	S	669	669546299	298183468	PRJEB41275	['Walker_2022','CRyPTIC_reuse_table']		99.27	1597300	53	lineage1.1.2	MDR-TB	tuberculosis: unclassified		Mycobacterium tuberculosis		['tbprofiler','CRyPTIC_reuse_table','diff','Walker_2022','CRyPTIC_Gauting','input']	99.27	53	true	lineage1	true	true	true	true	true	true	false	true	true	true	false	false	false
SAMN03648037	SRR2100864	WGS	UNIVERSITY OF OXFORD	SRX1095558	Illumina HiSeq 2500	PAIRED	RANDOM	GENOMIC	ILLUMINA	SRS991494	SRP061066	['SRP061066','C00014781','SRR2100864','3648037','SAMN03648037','282721','ba8f4fec-6900-4bbd-9102-7dad0833057a_R00000039_v3.bam','SRX1095558','SRS991494','PRJNA282721']		2015-07-23T22:32:00.000000+0000			GBR	Europe										S		S					S	S								219	219744600	145250390	PRJNA282721	CRyPTIC_WHO2021_PMC7612554		99.3	2047163	42	lineage4.1.1.1	Sensitive	tuberculosis: human-adapted	L4.1.1.1	Mycobacterium tuberculosis		['Napier_2020','input','diff','tbprofiler','Menardo_2021','Menardo_2018','Walker_2022']	99.3	42	true	lineage4	true	true	true	true	true	true	false	true	true	true	false	false	false
SAMEA10029811	ERR7911003	WGS	FZB	ERX7478400	NextSeq 500	PAIRED		GENOMIC	ILLUMINA	ERS7708019	ERP132622	['ERR7911003','794636','PRJEB48275','SAMEA10029811','ena-STUDY-FZB-22-10-2021-10:26:06:450-343','ERS7708019','ERP132622','ena-EXPERIMENT-FZB-05-01-2022-10:45:57:301-161','ena-RUN-FZB-05-01-2022-10:45:57:301-161','24681779','ERX7478400','14-15104']		2022-05-09T04:51:00.000000+0000			PER	South America						S	S			S		R	S	S			R	R					S			490	490932605	258929581	PRJEB48275	Finci_2022		99.53	1159495	39	lineage4.3.3	MDR-TB	tuberculosis: human-adapted	L4.3.3	Mycobacterium tuberculosis		['diff','Finci_2022','input','tbprofiler']	99.53	39	true	lineage4	true	true	true	true	true	true	false	true	true	true	false	false	false
SAMN03647287	SRR2100114	WGS	UNIVERSITY OF OXFORD	SRX1094808	Illumina HiSeq 2500	PAIRED	RANDOM	GENOMIC	ILLUMINA	SRS991738	SRP061066	['9b075163-4185-45b4-8ddc-204aae982af2_R00000039_v2.bam','282721','SRR2100114','3647287','SRP061066','SRX1094808','SAMN03647287','PRJNA282721','C00007308','SRS991738']		2015-07-23T21:28:00.000000+0000			GBR	Europe										S		S					S	S								372	372809550	285991804	PRJNA282721	CRyPTIC_WHO2021_PMC7612554		99.52	1856958	32	lineage3	Sensitive	tuberculosis: human-adapted	L3	Mycobacterium tuberculosis		['diff','Napier_2020','Menardo_2021','Walker_2022','tbprofiler','input','Menardo_2018']	99.52	32	true	lineage3	true	true	true	true	true	true	false	true	true	true	false	false	false
SAMEA104172478	ERR2041794	WGS	FZB	ERX2100851	Illumina HiSeq 2500	PAIRED		GENOMIC	ILLUMINA	ERS1831496	ERP024102	['PRJEB21809','SAMEA104172478','ena-STUDY-FZB-18-07-2017-09:57:51:680-119','ERX2100851','9936-13','ena-RUN-FZB-24-07-2017-13:38:42:418-113','ERR2041794','ena-EXPERIMENT-FZB-24-07-2017-13:38:42:418-113','7662354','ERP024102','407747','ERS1831496']		2017-09-18T10:29:00.000000+0000			SRB	Europe							S			S		R					S	R	S							344	344918700	193420921	PRJEB21809	CRyPTIC_WHO2021_PMC7612554		98.81	1467778	49	lineage4.8	MDR-TB	tuberculosis: human-adapted	L4.8	Mycobacterium tuberculosis		['tbprofiler','R-MDR_SRB','diff','Napier_2020','input','Menardo_2021','Walker_2022']	98.81	49	true	lineage4	true	true	true	true	true	true	false	true	true	true	false	false	false
SAMEA3558319	ERR1034786	WGS	LSHTM	ERX1113584	Illumina MiSeq	PAIRED		GENOMIC	ILLUMINA	ERS865468	ERP011639	['ena-STUDY-LSHTM-18-08-2015-18:02:02:463-104','ERR1034786','ERP011639','ena-RUN-LSHTM-25-09-2015-14:04:49:431-211','mtb211','297845','PRJEB10385','4154615','SAMEA3558319','ena-EXPERIMENT-LSHTM-25-09-2015-14:04:49:431-211','ERS865468','ERX1113584']		2015-12-10T05:20:00.000000+0000			PER	South America							S	R	S	S	S	R	S			S	R	R	R							2074	2074075400	1304993052	PRJEB10385	Coll_2018		99.61	1608032	37	lineage4.3.2	Pre-XDR-TB	tuberculosis: human-adapted	L4.3.2	Mycobacterium tuberculosis		['diff','input','Napier_2020','Coll_2018','tbprofiler']	99.61	37	true	lineage4	true	true	true	true	true	true	false	true	true	true	false	false	false
SAMN03647461	SRR2100288	WGS	UNIVERSITY OF OXFORD	SRX1094982	Illumina HiSeq 2500	PAIRED	RANDOM	GENOMIC	ILLUMINA	SRS990037	SRP061066	['PRJNA282721','SRP061066','SRX1094982','f6b48aa4-6123-4281-8ff8-9aec3ccba31c_R00000039_v3.bam','3647461','C00008833','SRS990037','SAMN03647461','SRR2100288','282721']		2015-07-25T19:13:00.000000+0000			GBR	Europe						S	S			S		R	S	S				S	S				S			446	446462800	335944488	PRJNA282721	CRyPTIC_WHO2021_PMC7612554		99.18	1900896	42	lineage1.1.2	HR-TB	tuberculosis: human-adapted	L1.1.2	Mycobacterium tuberculosis		['Napier_2020','input','Menardo_2021','Walker_2022','Menardo_2018','tbprofiler','diff']	99.18	42	true	lineage1	true	true	true	true	true	true	false	true	true	true	false	false	false
SAMEA7525658	ERR4797116	WGS	FOUNDATION FOR MEDICAL RESEARCH INDIA	ERX4666531	NextSeq 500	PAIRED	RANDOM	GENOMIC	ILLUMINA	ERS5282132	ERP124850	['PRJEB41116','773292','SAMEA7525658','project.Mumbai','ERR4797116','ERX4666531','22459222','ERS5282132','ERP124850','experiment.1841','sample.1841','run.1841']		2021-11-09T22:13:00.000000+0000			IND	Asia	Mumbai					S	S			S	S	S	S	S				S		S	S	S	S	S	S	704	704605200	308727951	PRJEB41116	['Walker_2022','CRyPTIC_reuse_table']		99.46	1609443	50	lineage2.2.1.1	Sensitive	tuberculosis: unclassified		Mycobacterium tuberculosis		['CRyPTIC_reuse_table','CRyPTIC_IND','tbprofiler','input','Walker_2022','diff']	99.46	50	true	lineage2	true	true	true	true	true	true	false	true	true	true	false	false	false
SAMEA2709846	ERR2515302	WGS	CTB/NICD	ERX2534516	Illumina MiSeq	PAIRED	RANDOM	GENOMIC	ILLUMINA	ERS2399907	ERP107968	['PRJEB25997','493035','ERP107968','run.7526','ERS2399907','project.First_10k_genomes_study_set_5','ERX2534516','10124646','ERR2515302','SAMEA2709846','sample.7526','experiment.7526']		2021-10-23T18:16:00.000000+0000			ZAF	Africa						S	S			S		S	S				S	S	S				S			453	453503404	293492050	PRJEB25997	Walker_2022		99.52	1123370	61	lineage2.2.1	Sensitive	tuberculosis: human-adapted	L2.2.1	Mycobacterium tuberculosis		['input','tbprofiler','Walker_2022','diff','Napier_2020','CRyPTIC_CTB-NICD']	99.52	61	true	lineage2	true	true	true	true	true	true	false	true	true	true	false	false	false
SAMEA8719023	ERR8975899	WGS	CTB/NICD	ERX5544127	Illumina NovaSeq 6000	PAIRED	RANDOM	GENOMIC	ILLUMINA	ERS6403468	ERP128647	['PRJEB44577','run.29459.1','sample.29459','SAMEA8719023','experiment.29459','ERR8975899','ERS6403468','ERX5544127','project.Wellcome_clinical_isolates_site10','ERP128647','26339992','773351']		2022-03-15T07:48:00.000000+0000			ZAF	Africa						R				I	I	R	R	R				R		S	R	S	R	S	R	1118	1118441900	355393248	PRJEB44577	CRyPTIC_reuse_table		99.55	1853772	68	lineage2.2.2	Pre-XDR-TB	tuberculosis: unclassified		Mycobacterium tuberculosis		['CRyPTIC_reuse_table','input','tbprofiler','CRyPTIC_CTB-NICD','diff']	99.55	68	true	lineage2	true	true	true	true	true	true	false	true	true	true	false	false	false
SAMN21857525	SRR16089682	WGS	WADSWORTH CENTER - NYS DOH	SRX12376061	Illumina MiSeq	PAIRED	RANDOM	GENOMIC	ILLUMINA	SRS10346966	SRP338930	['IDR1800016734','21857525','SRX12376061','PRJNA766641','766641','IDR1800016734-01-01_S9_L001_R1_001.fastq.gz','SRS10346966','SRP338930','SAMN21857525','SRR16089682']	2018	2021-09-27T17:00:00.000000+0000			USA	North America	New York state		Homo sapiens	3	human					S		S					S	S	S							620	620171358	348152297	PRJNA766641	CRyPTIC_WHO2021_PMC7612554		99.6	1645041	91	lineage4.1.1.3	Sensitive	tuberculosis: unclassified		Mycobacterium tuberculosis		['diff','input','tbprofiler','Walker_2022']	99.6	91	true	lineage4	true	true	true	true	true	true	true	true	true	true	true	false	false
SAMN03648233	SRR2100986	WGS	UNIVERSITY OF OXFORD	SRX1095680	Illumina HiSeq 2500	PAIRED	RANDOM	GENOMIC	ILLUMINA	SRS991403	SRP061066	['282721','SAMN03648233','SRS991403','C00014937','3648233','PRJNA282721','615ceb07-7ab3-40a2-95ba-72dc85eafb7b_R00000039_v3.bam','SRP061066','SRR2100986','SRX1095680']		2015-07-22T13:06:00.000000+0000			GBR	Europe										S		S					S	S								433	433322000	311180200	PRJNA282721	CRyPTIC_WHO2021_PMC7612554		99.52	1774843	40	lineage3	Sensitive	tuberculosis: human-adapted	L3	Mycobacterium tuberculosis		['tbprofiler','Menardo_2021','Napier_2020','input','diff','Menardo_2018','Walker_2022']	99.52	40	true	lineage3	true	true	true	true	true	true	false	true	true	true	false	false	false
SAMEA10030498	ERR7911598	WGS	FZB	ERX7478995	NextSeq 500	PAIRED		GENOMIC	ILLUMINA	ERS7708705	ERP132622	['ena-STUDY-FZB-22-10-2021-10:26:06:450-343','FND-497','ERS7708705','ena-EXPERIMENT-FZB-05-01-2022-10:45:57:326-756','PRJEB48275','SAMEA10030498','24682465','794636','ERR7911598','ena-RUN-FZB-05-01-2022-10:45:57:326-756','ERX7478995','ERP132622']		2022-07-21T18:01:00.000000+0000			ZAF	Africa						R				R		R	R	R				R					R			555	555247607	232910352	PRJEB48275	Finci_2022		99.53	1681193	57	lineage2.2.2	Pre-XDR-TB	tuberculosis: human-adapted	L2.2.2	Mycobacterium tuberculosis		['tbprofiler','Finci_2022','input','diff']	99.53	57	true	lineage2	true	true	true	true	true	true	false	true	true	true	false	false	false
SAMN07766366	SRR6152750	WGS	BC CENTRE FOR DISEASE CONTROL PUBLIC HEALTH LABORATORY	SRX3264650	HiSeq X Ten	PAIRED	RANDOM	GENOMIC	ILLUMINA	SRS2576873	SRP119652	['SRR6152750','SRP119652','BC13-Mtb080','SRS2576873','413593','SRX3264650','PRJNA413593','SAMN07766366','7766366','BC13-Mtb080_1.fastq.gz']	2013	2017-10-11T04:52:00.000000+0000		49.15 N 123.7 W	CAN	North America	British Columbia		Homo sapiens	3	human					S		S						S	S							616	616980000	242943043	PRJNA413593	CRyPTIC_WHO2021_PMC7612554		99.25	1902612	51	lineage3	Sensitive	tuberculosis: human-adapted	L1	Mycobacterium tuberculosis		['tbprofiler','diff','Napier_2020','input','Walker_2022']	99.25	51	true	lineage3	true	true	true	true	true	true	true	true	true	true	true	false	false
SAMN07766213	SRR6153016	WGS	BC CENTRE FOR DISEASE CONTROL PUBLIC HEALTH LABORATORY	SRX3264820	HiSeq X Ten	PAIRED	RANDOM	GENOMIC	ILLUMINA	SRS2577045	SRP119652	['SRP119652','413593','SRR6153016','7766213','SAMN07766213','SRS2577045','BC10-Mtb444','PRJNA413593','BC10-Mtb444_1.fastq.gz','SRX3264820']	2010	2017-10-10T16:15:00.000000+0000		49.15 N 123.7 W	CAN	North America	British Columbia		Homo sapiens	3	human					S		R					S	S	R							924	924492750	464946682	PRJNA413593	CRyPTIC_WHO2021_PMC7612554		99.59	1725629	49	lineage2.2.2	HR-TB	tuberculosis: human-adapted	L2	Mycobacterium tuberculosis		['Napier_2020','diff','tbprofiler','input','Walker_2022']	99.59	49	true	lineage2	true	true	true	true	true	true	true	true	true	true	true	false	false
SAMEA7541683	ERR4809145	WGS	CTB/NICD	ERX4678685	Illumina HiSeq 4000	PAIRED	RANDOM	GENOMIC	ILLUMINA	ERS5298135	ERP124931	['ERP124931','22463139','sample.3043','SAMEA7541683','PRJEB41191','experiment.3043','773296','run.3043','ERR4809145','ERS5298135','ERX4678685','project.Gates_clinical_isolates']		2021-11-11T01:33:00.000000+0000			ZAF	Africa						S				S	S	S	S	S				S		S	S	S	S	S	S	415	415248600	177524680	PRJEB41191	['CRyPTIC_reuse_table','Walker_2022']		99.52	1695042	58	lineage4.1.1.1	Sensitive	tuberculosis: unclassified		Mycobacterium tuberculosis		['tbprofiler','CRyPTIC_reuse_table','Walker_2022','CRyPTIC_CTB-NICD','input','diff']	99.52	58	true	lineage4	true	true	true	true	true	true	false	true	true	true	false	false	false
SAMEA7525237	ERR4796776	WGS	FOUNDATION FOR MEDICAL RESEARCH INDIA	ERX4666191	NextSeq 500	PAIRED	RANDOM	GENOMIC	ILLUMINA	ERS5281711	ERP124850	['sample.1501','ERR4796776','773292','22458801','ERX4666191','run.1501','experiment.1501','ERS5281711','ERP124850','PRJEB41116','project.Mumbai','SAMEA7525237']		2021-11-09T22:13:00.000000+0000			IND	Asia	Mumbai					S	S			R	R	R	S	R				R	R	S	S	S	R	S	R	729	729668400	319972156	PRJEB41116	['CRyPTIC_reuse_table','Walker_2022']		99.55	1579404	51	lineage2.2.1.1	Pre-XDR-TB	tuberculosis: unclassified		Mycobacterium tuberculosis		['tbprofiler','Walker_2022','CRyPTIC_reuse_table','input','CRyPTIC_IND','diff']	99.55	51	true	lineage2	true	true	true	true	true	true	false	true	true	true	false	false	false
SAMN07658223	SRR6045138	WGS	MODMEDMICOXFORD	SRX3192218	Illumina MiSeq	PAIRED	RANDOM	GENOMIC	ILLUMINA	SRS2519277	SRP117784	['401515','SAMN07658223','MMMOSAM:f418e8ae-af2a-43b1-8c05-eb4e5be83a01','PRJNA401515','SRX3192218','SRS2519277','MMMOSRA:f418e8ae-af2a-43b1-8c05-eb4e5be83a01','SRP117784','SRR6045138','7658223']	2016	2017-10-27T16:23:00.000000+0000			GBR	Europe	Oxford		Homo sapiens	3	human					S		S					S	S								339	339028651	205702892	PRJNA401515	CRyPTIC_WHO2021_PMC7612554		78.65	1330115	36	lineage3.1.1	Sensitive	tuberculosis: human-adapted	L3.1.1	Mycobacterium tuberculosis		['tbprofiler','Napier_2020','Walker_2022','diff','input']	78.65	36	true	lineage3	true	true	true	true	true	true	true	true	true	true	true	true	false
SAMEA1102654	ERR2510734	WGS	SAN RAFFAELE SCIENTIFIC INSTITUTE	ERX2530149	Illumina MiniSeq	PAIRED	RANDOM	GENOMIC	ILLUMINA	ERS2395050	ERP107941	['ERS2395050','ERP107941','SAMEA1102654','493033','sample.3744','PRJEB25972','experiment.3744','run.3744','10121362','ERX2530149','project.First_10k_genomes_study_set_3','ERR2510734']		2021-10-23T14:09:00.000000+0000			ITA	Europe						R	R			R	S	R	R	S			R	R	R	S	S	S	S	S	R	191	191163664	100638908	PRJEB25972	['Walker_2022','CRyPTIC_reuse_table']		99.52	1688755	38	lineage4.3.3	MDR-TB	tuberculosis: human-adapted	L4.3.3	Mycobacterium tuberculosis		['Napier_2020','Walker_2022','CRyPTIC_SanRaffaele','diff','CRyPTIC_reuse_table','input','tbprofiler']	99.52	38	true	lineage4	true	true	true	true	true	true	false	true	true	true	false	false	false
SAMN08629467	SRR6797608	WGS	SAN RAFFAELE	SRX3756685	Illumina HiSeq 2500	PAIRED	RANDOM	GENOMIC	ILLUMINA	SRS3012377	SRP128089	['SAMN08629467','SRR6797608','SRX3756685','428596','bp0','8629467','SRP128089','140214_WGS','PRJNA428596','SRS3012377','140214_210916_BGD_210916_100.gatk.bam','140214']		2018-03-02T06:30:00.000000+0000			BGD	Asia			Homo sapiens	3	human					S		S		S				S	S				S			248	248552516	117267134	PRJNA428596	CRyPTIC_WHO2021_PMC7612554		99.23	1965210	42	lineage2.2.1	Sensitive	tuberculosis: unclassified		Mycobacterium tuberculosis		['Walker_2022','input','diff','tbprofiler']	99.23	42	true	lineage2	true	true	true	true	true	true	false	true	true	true	true	false	false
SAMEA1119243	ERR2514062	WGS	PHE	ERX2533272	Illumina HiSeq 2500	PAIRED	RANDOM	GENOMIC	ILLUMINA	ERS2398652	ERP107961	['ERX2533272','ERR2514062','experiment.5986','10123189','SAMEA1119243','run.5986','project.First_10k_genomes_study_set_4','PRJEB25991','493034','ERS2398652','ERP107961','sample.5986']		2022-07-19T14:30:00.000000+0000			GBR	Europe	England									S		S					S	S								709	709071840	373683582	PRJEB25991	Walker_2022		99.59	1833095	62	lineage4.1.2.1	Sensitive	tuberculosis: human-adapted	L4.1.2.1	Mycobacterium tuberculosis		['input','Walker_2022','diff','Napier_2020','tbprofiler','CRyPTIC_PHE']	99.59	62	true	lineage4	true	true	true	true	true	true	false	true	true	true	false	false	false
SAMEA7546786	ERR4813281	WGS	UNIVERSIDAD PERUANA CAYETANO HEREDIA	ERX4683271	Illumina NovaSeq 6000	PAIRED	RANDOM	GENOMIC	ILLUMINA	ERS5303441	ERP124939	['ERX4683271','experiment.30671','ERP124939','ERR4813281','project.Peru_Wellcome','22466180','PRJEB41199','ERS5303441','SAMEA7546786','sample.30671','773301','run.30671']	2018	2021-11-10T09:04:00.000000+0000			PER	South America						S				S	S	R	S	S				S		S	S	S	S	S	S	292	292746418	94001417	PRJEB41199	['Walker_2022','CRyPTIC_reuse_table']		99.82	1525141	46	lineage4.3.4.2	HR-TB	tuberculosis: unclassified		Mycobacterium tuberculosis		['tbprofiler','input','diff','CRyPTIC_reuse_table','CRyPTIC_UPCH','standford','Walker_2022']	99.82	46	true	lineage4	true	true	true	true	true	true	true	true	true	true	false	false	false
SAMN08214932	SRR6397330	WGS	BC CENTRE FOR DISEASE CONTROL PUBLIC HEALTH LABORATORY	SRX3490828	HiSeq X Ten	PAIRED	RANDOM	GENOMIC	ILLUMINA	SRS2774708	SRP119652	['SRX3490828','8214932','PRJNA413593','413593','SAMN08214932','SRS2774708','BC06-Mtb425_2.fastq.gz','SRR6397330','BC06-Mtb425','SRP119652']	2006	2017-12-24T06:35:00.000000+0000		49.15 N 123.7 W	CAN	North America	British Columbia		Homo sapiens	3	human					S		S						S	S							840	840188250	419764531	PRJNA413593	CRyPTIC_WHO2021_PMC7612554		99.57	1792342	51	lineage2.2.1	Other	tuberculosis: human-adapted	L2	Mycobacterium tuberculosis		['Walker_2022','tbprofiler','Napier_2020','diff','input']	99.57	51	true	lineage2	true	true	true	true	true	true	true	true	true	true	true	false	false
SAMEA7547867	ERR4814508	WGS	PUBLIC HEALTH ENGLAND	ERX4684350	Illumina HiSeq 2500	PAIRED	RANDOM	GENOMIC	ILLUMINA	ERS5304520	ERP124941	['run.17328','project.PHE-TB','experiment.17328','ERP124941','22467259','ERS5304520','773303','ERX4684350','ERR4814508','SAMEA7547867','PRJEB41201','sample.17328']		2021-11-10T12:06:00.000000+0000			GBR	Europe										S		S						S								476	476071384	212379910	PRJEB41201	Walker_2022		98.35	1795975	40	lineage1.1.1.1	Sensitive	tuberculosis: unclassified		Mycobacterium tuberculosis		['input','CRyPTIC_PHE','Walker_2022','tbprofiler','diff']	98.35	40	true	lineage1	true	true	true	true	true	true	false	true	true	true	false	false	false
SAMEA7554024	ERR4820657	WGS	PUBLIC HEALTH ENGLAND	ERX4690499	Illumina HiSeq 2500	PAIRED	RANDOM	GENOMIC	ILLUMINA	ERS5310669	ERP124941	['22473419','ERR4820657','PRJEB41201','experiment.23478','run.23478','ERS5310669','project.PHE-TB','SAMEA7554024','ERX4690499','sample.23478','773303','ERP124941']		2021-11-11T01:54:00.000000+0000			GBR	Europe										S		S						S								736	736589848	303546990	PRJEB41201	Walker_2022		99.74	1876661	42	lineage4.3.1	Sensitive	tuberculosis: unclassified		Mycobacterium tuberculosis		['Walker_2022','tbprofiler','diff','CRyPTIC_PHE','input']	99.74	42	true	lineage4	true	true	true	true	true	true	false	true	true	true	false	false	false
SAMEA8742549	ERR8686161	WGS	UNIVERSITY OF CAPE TOWN	ERX8350846	Illumina HiSeq 4000	PAIRED	RANDOM	GENOMIC	ILLUMINA	ERS6422130	ERP135631	['run.25385.1','SAMEA8742549','ERS6422130','ERP135631','sample.25385','ERX8350846','26335390','ERR8686161','project.CTB_NICD_Wellcome_site20','PRJEB51042','experiment.25385','811912']		2022-03-15T06:24:00.000000+0000			ZAF	Africa						S				S	S	S	R	S				S		S	S	S	S	R	S	608	608604600	271957414	PRJEB51042	CRyPTIC_reuse_table		99.81	1727278	59	lineage4.8.1	Sensitive	tuberculosis: unclassified		Mycobacterium tuberculosis		['CRyPTIC_UofCapeTown','tbprofiler','diff','input','CRyPTIC_reuse_table']	99.81	59	true	lineage4	true	true	true	true	true	true	false	true	true	true	false	false	false
SAMN03647471	SRR2100298	WGS	UNIVERSITY OF OXFORD	SRX1094992	Illumina HiSeq 2500	PAIRED	RANDOM	GENOMIC	ILLUMINA	SRS990492	SRP061066	['8783d348-e5ca-4e6a-8cdd-5ee265257b95_R00000039_v2.bam','SRX1094992','SRP061066','SRR2100298','282721','C00008843','SRS990492','3647471','SAMN03647471','PRJNA282721']		2015-07-23T09:16:00.000000+0000			GBR	Europe										S		S					S	S								442	442851800	333545176	PRJNA282721	CRyPTIC_WHO2021_PMC7612554		99.4	1905392	43	lineage4.1.2.1	Sensitive	tuberculosis: human-adapted	L4.1.2.1	Mycobacterium tuberculosis		['Walker_2022','Menardo_2018','input','diff','Menardo_2021','tbprofiler','Napier_2020']	99.4	43	true	lineage4	true	true	true	true	true	true	false	true	true	true	false	false	false
SAMEA7546250	ERR4812745	WGS	UNIVERSIDAD PERUANA CAYETANO HEREDIA	ERX4682735	Illumina NovaSeq 6000	PAIRED	RANDOM	GENOMIC	ILLUMINA	ERS5302905	ERP124939	['run.28598','experiment.28598','ERP124939','PRJEB41199','ERR4812745','22465638','SAMEA7546250','ERX4682735','773301','ERS5302905','project.Peru_Wellcome','sample.28598']	2019	2021-11-10T08:59:00.000000+0000			PER	South America						S				S	S	S	S	S				S		S	S		S	S	S	1075	1075323548	345766834	PRJEB41199	['Walker_2022','CRyPTIC_reuse_table']		99.61	1839701	63	lineage4.1.2.1	Other	tuberculosis: unclassified		Mycobacterium tuberculosis		['standford','tbprofiler','Walker_2022','diff','CRyPTIC_reuse_table','input','CRyPTIC_UPCH']	99.61	63	true	lineage4	true	true	true	true	true	true	true	true	true	true	false	false	false
SAMN03647335	SRR2100162	WGS	UNIVERSITY OF OXFORD	SRX1094856	Illumina HiSeq 2500	PAIRED	RANDOM	GENOMIC	ILLUMINA	SRS991694	SRP061066	['C00008689','SRX1094856','SRR2100162','SAMN03647335','PRJNA282721','3647335','SRP061066','SRS991694','ad592cd4-cea1-49e2-b5a7-01ed7eebea73_R00000039_v2.bam','282721']		2015-07-23T22:35:00.000000+0000			GBR	Europe										S		S					S	S								496	496600600	372199882	PRJNA282721	CRyPTIC_WHO2021_PMC7612554		99.4	1903728	43	lineage3	Sensitive	tuberculosis: human-adapted	L3	Mycobacterium tuberculosis		['Walker_2022','Menardo_2018','diff','input','tbprofiler','Napier_2020','Menardo_2021']	99.4	43	true	lineage3	true	true	true	true	true	true	false	true	true	true	false	false	false
SAMN08708452	SRR6832222	WGS	SAN RAFFAELE	SRX3788168	Illumina HiSeq 2500	PAIRED	RANDOM	GENOMIC	ILLUMINA	SRS3040834	SRP128089	['SRS3040834','136-1425','8708452','SRR6832222','136-1425_090816_UKR_090816_100.gatk.bam','SRP128089','SAMN08708452','bp0','136-1425_WGS','SRX3788168','PRJNA428596','428596']		2018-03-14T10:09:00.000000+0000			UKR	Europe			Homo sapiens	3	human	S	S			S		S	S	S			S	S	S				S			278	278796966	140318967	PRJNA428596	CRyPTIC_WHO2021_PMC7612554		99.63	2348746	50	lineage4.3.3	Sensitive	tuberculosis: unclassified		Mycobacterium tuberculosis		['Walker_2022','tbprofiler','input','diff']	99.63	50	true	lineage4	true	true	true	true	true	true	false	true	true	true	true	false	false
SAMEA3447602	ERR2517349	WGS	RIVM	ERX2536565	Illumina HiSeq 2500	PAIRED	RANDOM	GENOMIC	ILLUMINA	ERS2402027	ERP107973	['ERX2536565','ERR2517349','SAMEA3447602','493040','run.8941','project.First_10k_genomes_study_set_10','PRJEB26002','experiment.8941','10126686','ERP107973','sample.8941','ERS2402027']		2022-07-23T23:23:00.000000+0000			NLD	Europe										S		S					R	S	S							678	678110373	336763200	PRJEB26002	Walker_2022		99.37	1834822	47	La1.7.1	Other	tuberculosis: unclassified		Mycobacterium tuberculosis		['Napier_2020','diff','input','tbprofiler','Walker_2022','CRyPTIC_RIVM']	99.37	47	true	La1	true	true	true	true	true	true	false	true	true	true	false	false	false
SAMN21882538	SRR16100233	WGS	WADSWORTH CENTER - NYS DOH	SRX12386312	Illumina MiSeq	PAIRED	RANDOM	GENOMIC	ILLUMINA	SRS10356456	SRP338930	['SRR16100233','IDR1800049872','SRP338930','21882538','SRX12386312','766641','SRS10356456','PRJNA766641','IDR1800049872-01-02_S2_L001_R1_001.fastq.gz','SAMN21882538']	2018	2021-09-28T16:28:00.000000+0000			USA	North America	New York state		Homo sapiens	3	human		S			R	R	R	S				S	R	S				S			681	681540801	416736283	PRJNA766641	CRyPTIC_WHO2021_PMC7612554		99.66	1390928	78	lineage3.1.2	MDR-TB	tuberculosis: unclassified		Mycobacterium tuberculosis		['input','Walker_2022','diff','tbprofiler']	99.66	78	true	lineage3	true	true	true	true	true	true	true	true	true	true	true	false	false
SAMEA7528413	ERR4799828	WGS	FOUNDATION FOR MEDICAL RESEARCH INDIA	ERX4669243	NextSeq 500	PAIRED	RANDOM	GENOMIC	ILLUMINA	ERS5284883	ERP124850	['ERX4669243','PRJEB41116','run.29731','sample.29731','SAMEA7528413','ERP124850','ERR4799828','22461957','ERS5284883','773292','project.Mumbai','experiment.29731']		2021-11-10T02:22:00.000000+0000			IND	Asia	Mumbai					S	S				S		S	S							S		S	S		1190	1190690700	519614647	PRJEB41116	Walker_2022		99.54	1657643	55	lineage3.1.2	MDR-TB	tuberculosis: unclassified		Mycobacterium tuberculosis		['tbprofiler','Walker_2022','CRyPTIC_IND','diff','input']	99.54	55	true	lineage3	true	true	true	true	true	true	false	true	true	true	false	false	false
SAMEA7562914	ERR4830474	WGS	AFRICAN HEALTH RESEARCH INSTITUTE	ERX4700458	NextSeq 550	PAIRED	RANDOM	GENOMIC	ILLUMINA	ERS5319547	ERP124989	['PRJEB41248','ERS5319547','ERP124989','experiment.26426','773315','project.MXDRTB1','run.26426','SAMEA7562914','ERX4700458','22478481','ERR4830474','sample.26426']		2021-11-11T09:09:00.000000+0000										S				S	S	S	S	S				S		S	S	S	S	S	S	1063	1063663328	473419416	PRJEB41248	CRyPTIC_reuse_table		99.3	1684164	54	lineage4.1.2	RR-TB	tuberculosis: unclassified		Mycobacterium tuberculosis		['tbprofiler','diff','CRyPTIC_reuse_table','CRyPTIC_AHRI','input']	99.3	54	true	lineage4	true	true	true	true	true	true	false	false	true	false	false	false	false
SAMEA1101307	ERR2510164	WGS	UNIVERSIDAD PERUANA CAYETANO HEREDIA	ERX2529579	Illumina HiSeq 2000	PAIRED	RANDOM	GENOMIC	ILLUMINA	ERS2394480	ERP107940	['experiment.3174','ERR2510164','run.3174','project.First_10k_genomes_study_set_2','sample.3174','ERP107940','ERS2394480','10120792','ERX2529579','493032','PRJEB25971','SAMEA1101307']		2021-10-23T14:05:00.000000+0000			PER	South America												R						R								519	519233260	345092461	PRJEB25971	Walker_2022		99.56	1650516	37	lineage4.1.2.1	HR-TB	tuberculosis: human-adapted	L4.1.2.1	Mycobacterium tuberculosis		['diff','CRyPTIC_UPCH','Napier_2020','Walker_2022','tbprofiler','input']	99.56	37	true	lineage4	true	true	true	true	true	true	false	true	true	true	false	false	false
SAMN08629236	SRR6797809	WGS	SAN RAFFAELE	SRX3756484	Illumina HiSeq 2500	PAIRED	RANDOM	GENOMIC	ILLUMINA	SRS3012178	SRP128089	['8629236','428596','SRX3756484','PRJNA428596','SRP128089','SAMN08629236','132660_210916_BGD_210916_100.gatk.bam','132660','SRS3012178','bp0','SRR6797809','132660_WGS']		2018-03-02T06:39:00.000000+0000			BGD	Asia			Homo sapiens	3	human					S		S		S				S	S				S			204	204113829	92635579	PRJNA428596	CRyPTIC_WHO2021_PMC7612554		99.72	1728637	34	lineage4.3.4.2	Sensitive	tuberculosis: unclassified		Mycobacterium tuberculosis		['diff','tbprofiler','Walker_2022','input']	99.72	34	true	lineage4	true	true	true	true	true	true	false	true	true	true	true	false	false
SAMN08214774	SRR6397706	WGS	BC CENTRE FOR DISEASE CONTROL PUBLIC HEALTH LABORATORY	SRX3490952	HiSeq X Ten	PAIRED	RANDOM	GENOMIC	ILLUMINA	SRS2774831	SRP119652	['SRP119652','SRX3490952','SRR6397706','PRJNA413593','413593','SAMN08214774','8214774','BC04-Mtb007_2.fastq.gz','BC04-Mtb007','SRS2774831']	2004	2017-12-24T23:36:00.000000+0000		49.15 N 123.7 W	CAN	North America	British Columbia		Homo sapiens	3	human					S		S						S	S							804	804949500	379486963	PRJNA413593	CRyPTIC_WHO2021_PMC7612554		99.56	1835164	52	lineage4.1.1	Sensitive	tuberculosis: human-adapted	L4	Mycobacterium tuberculosis		['tbprofiler','diff','Napier_2020','Walker_2022','input']	99.56	52	true	lineage4	true	true	true	true	true	true	true	true	true	true	true	false	false
SAMN03647565	SRR2100392	WGS	UNIVERSITY OF OXFORD	SRX1095086	Illumina HiSeq 2500	PAIRED	RANDOM	GENOMIC	ILLUMINA	SRS990406	SRP061066	['3647565','282721','3b2380d3-65ed-4ee6-8ef4-99424f3afb50_R00000039_v3.bam','SRP061066','PRJNA282721','C00009072','SRX1095086','SAMN03647565','SRR2100392','SRS990406']		2015-07-16T00:03:00.000000+0000			GBR	Europe						S	S			S		R	S	S				R	R				S			398	398969400	266569528	PRJNA282721	CRyPTIC_WHO2021_PMC7612554		99.64	1490417	33	lineage4.4.1.1	Pre-XDR-TB	tuberculosis: human-adapted	L4.4.1.1	Mycobacterium tuberculosis		['Walker_2022','Menardo_2021','Menardo_2018','diff','tbprofiler','Napier_2020','input']	99.64	33	true	lineage4	true	true	true	true	true	true	false	true	true	true	false	false	false
SAMEA8718594	ERR8975465	WGS	CTB/NICD	ERX5543698	Illumina HiSeq 4000	PAIRED	RANDOM	GENOMIC	ILLUMINA	ERS6403039	ERP128647	['26339563','experiment.14488','ERX5543698','ERS6403039','project.Wellcome_clinical_isolates_site10','773351','sample.14488','ERP128647','PRJEB44577','run.14488.1','SAMEA8718594','ERR8975465']		2022-03-15T07:27:00.000000+0000			ZAF	Africa						S				S	S	S	S	S				S		S	S	S	S	S	S	519	519312600	224337701	PRJEB44577	CRyPTIC_reuse_table		99.53	1671699	57	lineage3.1.1	Sensitive	tuberculosis: unclassified		Mycobacterium tuberculosis		['CRyPTIC_reuse_table','input','tbprofiler','CRyPTIC_CTB-NICD','diff']	99.53	57	true	lineage3	true	true	true	true	true	true	false	true	true	true	false	false	false
SAMEA7546558	ERR4813053	WGS	UNIVERSIDAD PERUANA CAYETANO HEREDIA	ERX4683043	Illumina NovaSeq 6000	PAIRED	RANDOM	GENOMIC	ILLUMINA	ERS5303213	ERP124939	['ERS5303213','project.Peru_Wellcome','experiment.28906','ERR4813053','SAMEA7546558','773301','run.28906','ERP124939','22465952','sample.28906','PRJEB41199','ERX4683043']	2018	2021-11-10T08:59:00.000000+0000			PER	South America						S	R			S	S	R	R	S				R	R		S	S	S	S	R	722	722626506	231452917	PRJEB41199	['CRyPTIC_reuse_table','Walker_2022']		99.65	1851868	64	lineage4.3.3	MDR-TB	tuberculosis: unclassified		Mycobacterium tuberculosis		['Walker_2022','CRyPTIC_reuse_table','standford','diff','CRyPTIC_UPCH','input','tbprofiler']	99.65	64	true	lineage4	true	true	true	true	true	true	true	true	true	true	false	false	false
SAMEA8718719	ERR8975592	WGS	CTB/NICD	ERX5543823	Illumina HiSeq 4000	PAIRED	RANDOM	GENOMIC	ILLUMINA	ERS6403164	ERP128647	['PRJEB44577','sample.15422','ERR8975592','project.Wellcome_clinical_isolates_site10','ERS6403164','26339688','773351','ERP128647','experiment.15422','ERX5543823','SAMEA8718719','run.15422.1']		2022-03-15T07:32:00.000000+0000			ZAF	Africa						S				S	S	R	S	S				R		S	S	S	S	S	S	489	489432300	207138974	PRJEB44577	CRyPTIC_reuse_table		99.58	1817610	62	lineage4.1.1.3	MDR-TB	tuberculosis: unclassified		Mycobacterium tuberculosis		['CRyPTIC_reuse_table','CRyPTIC_CTB-NICD','tbprofiler','diff','input']	99.58	62	true	lineage4	true	true	true	true	true	true	false	true	true	true	false	false	false
SAMEA2534793	['ERR552646','ERR552645']	WGS		['ERX511714','ERX511715']	Illumina HiSeq 2500	PAIRED		GENOMIC	['ILLUMINA','ILLUMINA']	ERS458195		['SAMEA2534793','ERR552646','5696-05','ERX511715','ena-STUDY-FZB-22-06-2015-17:16:39:392-292','ERS458195','5696-05_lib1126_hpi_2013-12-19_150bp','5696-05_lib1126_hpi_2013-11-11_150bp','ERR552645','ERP010814','3794145','ERX511714','287903','PRJEB9680']					UZB	Asia						S	S			S		R					R	R	R				S			499	500800200	287906089	PRJEB9680	CRyPTIC_WHO2021_PMC7612554		99.56	2677285	91	lineage2.2.1	MDR-TB	tuberculosis: human-adapted	L2.2.1	Mycobacterium tuberculosis		['diff','input','Walker_2022','Menardo_2021','Napier_2020','tbprofiler','Menardo_2018']	99.56	91	true	lineage2	true	true	true	true	true	true	false	true	true	true	false	false	false
SAMEA7544262	ERR4811202	WGS	CCDC	ERX4679648	HiSeq X Ten	PAIRED	RANDOM	GENOMIC	ILLUMINA	ERS5300920	ERP124934	['PRJEB41194','ERR4811202','ERP124934','project.CDC_22','ERS5300920','773297','experiment.13966','run.13966','ERX4679648','sample.13966','22464096','SAMEA7544262']		2021-11-10T05:19:00.000000+0000			CHN	Asia						S	S			S	S	S	S	S				S	S	S	S	S	S	S	S	1021	1021688400	426392346	PRJEB41194	['CRyPTIC_reuse_table','Walker_2022']		99.61	1740349	60	lineage2.2.1	Sensitive	tuberculosis: unclassified		Mycobacterium tuberculosis		['CRyPTIC_CCDC_CDC_22','tbprofiler','input','CRyPTIC_reuse_table','diff','Walker_2022']	99.61	60	true	lineage2	true	true	true	true	true	true	false	true	true	true	false	false	false
SAMN07766267	SRR6153077	WGS	BC CENTRE FOR DISEASE CONTROL PUBLIC HEALTH LABORATORY	SRX3265260	HiSeq X Ten	PAIRED	RANDOM	GENOMIC	ILLUMINA	SRS2577484	SRP119652	['SRP119652','SRX3265260','PRJNA413593','BC11-Mtb358','SRR6153077','7766267','BC11-Mtb358_2.fastq.gz','SAMN07766267','413593','SRS2577484']	2011	2017-10-10T17:50:00.000000+0000		49.15 N 123.7 W	CAN	North America	British Columbia		Homo sapiens	3	human					S		R					S	S	S							757	757976000	350475547	PRJNA413593	CRyPTIC_WHO2021_PMC7612554		99.73	1853852	52	lineage4.3.2	HR-TB	tuberculosis: human-adapted	L4	Mycobacterium tuberculosis		['diff','Walker_2022','Napier_2020','input','tbprofiler']	99.73	52	true	lineage4	true	true	true	true	true	true	true	true	true	true	true	false	false
SAMEA7544711	ERR4811653	WGS	CCDC	ERX4681198	HiSeq X Ten	PAIRED	RANDOM	GENOMIC	ILLUMINA	ERS5301368	ERP124937	['ERP124937','PRJEB41197','experiment.15267','ERR4811653','sample.15267','ERX4681198','ERS5301368','773299','project.CDC_192','SAMEA7544711','22464546','run.15267']		2021-11-10T07:11:00.000000+0000			CHN	Asia						S	S			S	S	S	S	S				S	S	S	S	S	S	S	S	1163	1163319300	499138738	PRJEB41197	['CRyPTIC_reuse_table','Walker_2022']		99.54	1748637	59	lineage2.2.1	Sensitive	tuberculosis: unclassified		Mycobacterium tuberculosis		['Walker_2022','tbprofiler','input','CRyPTIC_CCDC_CDC_192','diff','CRyPTIC_reuse_table']	99.54	59	true	lineage2	true	true	true	true	true	true	false	true	true	true	false	false	false
SAMEA1688529	ERR216922	WGS	SC	ERX191587	Illumina HiSeq 2000	PAIRED	RANDOM	GENOMIC	ILLUMINA	ERS156660	ERP001072	['SAMEA1688529','204548','ERS156660','PRJEB2794','Karonga_Prevention_Study__KPS____whole_genome_sequ','SC_RUN_8668_1#24','ERP001072','Karonga_Prevention_Study__KPS____whole_genome_sequencing_in_a_whole_population-sc-2011-12-13T10:33:26Z-2066','ERR216922','1884410','ERX191587','SC_EXP_8668_1#24','6007906-sc-2012-07-19T15:36:24Z-1451509']	2005	2013-01-23T14:25:00.000000+0000			MWI	Africa	Karonga	sputum	Homo sapiens	3	human							S						S								219	219968800	102869496	PRJEB2794	Coll_2018		99.65	1789071	35	lineage4.3.4.2.1	Sensitive	tuberculosis: human-adapted	L4.3.4.2.1	Mycobacterium tuberculosis		['diff','Coll_2018','Menardo_2021','tbprofiler','input','Napier_2020','Karonga_Prevention_Study','Menardo_2018']	99.65	35	true	lineage4	true	true	true	true	true	true	true	true	true	true	true	false	false
SAMEA7525814	ERR4797265	WGS	FOUNDATION FOR MEDICAL RESEARCH INDIA	ERX4666680	NextSeq 500	PAIRED	RANDOM	GENOMIC	ILLUMINA	ERS5282288	ERP124850	['ERS5282288','22459378','ERP124850','SAMEA7525814','experiment.10250','ERX4666680','sample.10250','run.10250','ERR4797265','project.Mumbai','773292','PRJEB41116']		2021-11-09T22:17:00.000000+0000			IND	Asia	Mumbai					S	S			S	S	S	S	S				S		S	S	S	S	S	S	428	428454000	174610665	PRJEB41116	['Walker_2022','CRyPTIC_reuse_table']		99.11	1735232	55	lineage1.1.3.1	Other	tuberculosis: unclassified		Mycobacterium tuberculosis		['CRyPTIC_IND','diff','Walker_2022','input','CRyPTIC_reuse_table','tbprofiler']	99.11	55	true	lineage1	true	true	true	true	true	true	false	true	true	true	false	false	false
SAMEA7541525	ERR4808988	WGS	CTB/NICD	ERX4678528	Illumina HiSeq 4000	PAIRED	RANDOM	GENOMIC	ILLUMINA	ERS5297978	ERP124931	['run.2886','project.Gates_clinical_isolates','773296','ERX4678528','ERP124931','experiment.2886','22462982','ERR4808988','SAMEA7541525','PRJEB41191','ERS5297978','sample.2886']		2021-11-11T01:15:00.000000+0000			ZAF	Africa						R				R	R	R	R	R				R		S	S	S	R	S	R	430	430160100	200906883	PRJEB41191	['Walker_2022','CRyPTIC_reuse_table']		99.84	1564424	54	lineage4.3.3	Pre-XDR-TB	tuberculosis: unclassified		Mycobacterium tuberculosis		['diff','CRyPTIC_CTB-NICD','Walker_2022','input','CRyPTIC_reuse_table','tbprofiler']	99.84	54	true	lineage4	true	true	true	true	true	true	false	true	true	true	false	false	false
SAMEA7549880	ERR4816519	WGS	PUBLIC HEALTH ENGLAND	ERX4686361	Illumina MiSeq	PAIRED	RANDOM	GENOMIC	ILLUMINA	ERS5306531	ERP124941	['SAMEA7549880','ERS5306531','ERR4816519','experiment.19339','project.PHE-TB','sample.19339','ERX4686361','run.19339','22469276','PRJEB41201','ERP124941','773303']		2021-11-10T16:26:00.000000+0000			GBR	Europe										S		S					S	S								388	388799991	237769842	PRJEB41201	Walker_2022		99.61	1701992	55	lineage4.8	Sensitive	tuberculosis: unclassified		Mycobacterium tuberculosis		['diff','Walker_2022','tbprofiler','CRyPTIC_PHE','input']	99.61	55	true	lineage4	true	true	true	true	true	true	false	true	true	true	false	false	false
SAMEA1102325	ERR2510623	WGS	SAN RAFFAELE SCIENTIFIC INSTITUTE	ERX2530038	NextSeq 500	PAIRED	RANDOM	GENOMIC	ILLUMINA	ERS2394939	ERP107941	['ERP107941','SAMEA1102325','sample.3633','project.First_10k_genomes_study_set_3','experiment.3633','ERS2394939','ERX2530038','10121251','ERR2510623','493033','PRJEB25972','run.3633']		2021-10-23T14:06:00.000000+0000			PAK	Asia						S				R	R	R	S	S				R	R	S	S	S	R	S	R	517	517550650	228984376	PRJEB25972	['CRyPTIC_reuse_table','Walker_2022']		99.59	1644093	55	lineage3.1	Pre-XDR-TB	tuberculosis: human-adapted	L3.1	Mycobacterium tuberculosis		['CRyPTIC_reuse_table','CRyPTIC_SanRaffaele','input','diff','Napier_2020','Walker_2022','tbprofiler']	99.59	55	true	lineage3	true	true	true	true	true	true	false	true	true	true	false	false	false
SAMEA7526878	ERR4798320	WGS	FOUNDATION FOR MEDICAL RESEARCH INDIA	ERX4667742	NextSeq 500	PAIRED	RANDOM	GENOMIC	ILLUMINA	ERS5283350	ERP124850	['ERR4798320','ERP124850','ERX4667742','experiment.14824','run.14824','PRJEB41116','project.Mumbai','sample.14824','22460440','SAMEA7526878','ERS5283350','773292']		2021-11-10T01:22:00.000000+0000			IND	Asia	Mumbai					S	S			S	S	S	S	S				S		S	S	S	S	S	S	533	533315692	236561915	PRJEB41116	['CRyPTIC_reuse_table','Walker_2022']		99.48	1681177	55	lineage3.1.2	Sensitive	tuberculosis: unclassified		Mycobacterium tuberculosis		['tbprofiler','input','CRyPTIC_IND','CRyPTIC_reuse_table','diff','Walker_2022']	99.48	55	true	lineage3	true	true	true	true	true	true	false	true	true	true	false	false	false
SAMEA7528302	ERR4799717	WGS	FOUNDATION FOR MEDICAL RESEARCH INDIA	ERX4669132	NextSeq 500	PAIRED	RANDOM	GENOMIC	ILLUMINA	ERS5284772	ERP124850	['ERS5284772','PRJEB41116','SAMEA7528302','ERP124850','773292','sample.28182','project.Mumbai','run.28182','22461846','experiment.28182','ERX4669132','ERR4799717']		2021-11-10T02:03:00.000000+0000			IND	Asia	Mumbai					S	R				R	R	S	R				R			S		R	S		595	595762500	236425642	PRJEB41116	Walker_2022		99.36	1685504	56	lineage2.2.1	Pre-XDR-TB	tuberculosis: unclassified		Mycobacterium tuberculosis		['input','diff','tbprofiler','CRyPTIC_IND','Walker_2022']	99.36	56	true	lineage2	true	true	true	true	true	true	false	true	true	true	false	false	false
SAMEA1016139	ERR067707	WGS	SC	ERX045570	Illumina HiSeq 2000	PAIRED	RANDOM	GENOMIC	ILLUMINA	ERS053734	ERP000192	['ERX045570','ERR067707','ERP000192','ERS053734','PRJEB2138','203970','Variation discovery in Russian TB isolates-sc-2010','Variation discovery in Russian TB isolates-sc-2010-04-20','SC_EXP_6954_8#84','SAMEA1016139','SC_RUN_6954_8#84','777033','1471A-sc-2011-09-07T13:20:06Z-1276554']	2009	2014-09-13T12:28:00.000000+0000			RUS	Europe	Samara		Homo sapiens	3	human	S	S			R		R		S				R	R				S			341	341695400	183487201	PRJEB2138	CRyPTIC_WHO2021_PMC7612554		99.51	3302260	75	lineage4.8;lineage2.2.1	MDR-TB	tuberculosis: unclassified		Mycobacterium tuberculosis		['Walker_2022','diff','input','tbprofiler']	99.51	75	true		true	true	true	false	false	true	true	true	true	true	true	false	false
SAMN08214828	SRR6397621	WGS	BC CENTRE FOR DISEASE CONTROL PUBLIC HEALTH LABORATORY	SRX3490537	HiSeq X Ten	PAIRED	RANDOM	GENOMIC	ILLUMINA	SRS2774418	SRP119652	['SRP119652','BC05-Mtb137','8214828','SRX3490537','SAMN08214828','413593','PRJNA413593','SRR6397621','BC05-Mtb137_1.fastq.gz','SRS2774418']	2005	2017-12-22T07:33:00.000000+0000		49.15 N 123.7 W	CAN	North America	British Columbia		Homo sapiens	3	human					S		S						S	S							757	757533500	359354895	PRJNA413593	CRyPTIC_WHO2021_PMC7612554		99.24	1802850	41	lineage4.4.1.1	Sensitive	tuberculosis: human-adapted	L4	Mycobacterium tuberculosis		['tbprofiler','input','diff','Napier_2020','Walker_2022']	99.24	41	true	lineage4	true	true	true	true	true	true	true	true	true	true	true	false	false
SAMEA1119267	ERR2514086	WGS	PHE	ERX2533296	Illumina MiSeq	PAIRED	RANDOM	GENOMIC	ILLUMINA	ERS2398676	ERP107961	['PRJEB25991','ERP107961','ERS2398676','sample.6020','project.First_10k_genomes_study_set_4','10123213','493034','ERX2533296','SAMEA1119267','run.6020','experiment.6020','ERR2514086']		2021-10-23T17:05:00.000000+0000			GBR	Europe	England									S		S					S	S								242	242120044	151829625	PRJEB25991	Walker_2022		99.45	890664	28	lineage3.1.2	Sensitive	tuberculosis: human-adapted	L3.1.2	Mycobacterium tuberculosis		['tbprofiler','input','Walker_2022','diff','Napier_2020','CRyPTIC_PHE']	99.45	28	true	lineage3	true	true	true	true	true	true	false	true	true	true	false	false	false
SAMN03647827	SRR2100654	WGS	UNIVERSITY OF OXFORD	SRX1095348	Illumina HiSeq 2500	PAIRED	RANDOM	GENOMIC	ILLUMINA	SRS990165	SRP061066	['b89bc0b4-2b9f-4108-b306-54207450cab8_R00000039_v2.bam','SRR2100654','SAMN03647827','PRJNA282721','C00013068','SRX1095348','SRP061066','282721','SRS990165','3647827']		2015-07-23T22:32:00.000000+0000			GBR	Europe										S		S					S	S								241	241484600	157133532	PRJNA282721	CRyPTIC_WHO2021_PMC7612554		99.4	2244845	50	lineage3.1.1	Sensitive	tuberculosis: human-adapted	L3.1.1	Mycobacterium tuberculosis		['diff','Napier_2020','tbprofiler','Walker_2022','Menardo_2018','input','Menardo_2021']	99.4	50	true	lineage3	true	true	true	true	true	true	false	true	true	true	false	false	false
SAMEA1101288	ERR2510145	WGS	UNIVERSIDAD PERUANA CAYETANO HEREDIA	ERX2529560	Illumina HiSeq 2000	PAIRED	RANDOM	GENOMIC	ILLUMINA	ERS2394461	ERP107940	['project.First_10k_genomes_study_set_2','PRJEB25971','run.3155','SAMEA1101288','10120773','ERX2529560','sample.3155','ERS2394461','ERP107940','493032','experiment.3155','ERR2510145']		2022-07-23T00:48:00.000000+0000			PER	South America												S						R								414	414629327	275351553	PRJEB25971	Walker_2022		99.57	1650826	38	lineage4.1.2.1	RR-TB	tuberculosis: human-adapted	L4.1.2.1	Mycobacterium tuberculosis		['tbprofiler','CRyPTIC_UPCH','diff','Napier_2020','Walker_2022','input']	99.57	38	true	lineage4	true	true	true	true	true	true	false	true	true	true	false	false	false
SAMEA7527201	ERR4798641	WGS	FOUNDATION FOR MEDICAL RESEARCH INDIA	ERX4668065	NextSeq 500	PAIRED	RANDOM	GENOMIC	ILLUMINA	ERS5283673	ERP124850	['project.Mumbai','ERX4668065','SAMEA7527201','PRJEB41116','ERS5283673','experiment.27106','ERR4798641','run.27106','sample.27106','773292','22460779','ERP124850']		2021-11-10T01:24:00.000000+0000			IND	Asia	Mumbai					S	S				R		S	S							S		S	S		635	635295900	257719263	PRJEB41116	Walker_2022		99.52	1666790	51	lineage3	MDR-TB	tuberculosis: unclassified		Mycobacterium tuberculosis		['Walker_2022','tbprofiler','input','diff','CRyPTIC_IND']	99.52	51	true	lineage3	true	true	true	true	true	true	false	true	true	true	false	false	false
SAMEA1403761	ERR133857	WGS	SC	ERX109875	Illumina HiSeq 2000	PAIRED	RANDOM	GENOMIC	ILLUMINA	ERS094146	ERP000192	['PRJEB2138','SC_RUN_7755_3#60','SAMEA1403761','0399K-sc-2012-02-09T18:56:04Z-1355190','1088869','ERR133857','ERS094146','ERP000192','SC_EXP_7755_3#60','ERX109875','Variation discovery in Russian TB isolates-sc-2010','203970','Variation discovery in Russian TB isolates-sc-2010-04-20']	2008	2014-09-28T13:59:00.000000+0000			RUS	Europe	Samara		Homo sapiens	3	human					S		S						S	S							626	626039400	397081840	PRJEB2138	CRyPTIC_WHO2021_PMC7612554		99.69	1792725	41	lineage4.7	Sensitive	tuberculosis: human-adapted	L4.7	Mycobacterium tuberculosis		['tbprofiler','Menardo_2018','diff','input','Walker_2022','Napier_2020','Stucki_2016']	99.69	41	true	lineage4	true	true	true	true	true	true	true	true	true	true	true	false	false
SAMEA1397464	ERR2514979	WGS	PHE	ERX2534189	Illumina HiSeq 2500	PAIRED	RANDOM	GENOMIC	ILLUMINA	ERS2399569	ERP107961	['PRJEB25991','SAMEA1397464','sample.7171','project.First_10k_genomes_study_set_4','ERS2399569','ERX2534189','ERR2514979','run.7171','ERP107961','experiment.7171','493034','10124106']		2021-10-23T18:08:00.000000+0000			GBR	Europe	England																R									345	345566822	193443517	PRJEB25991	Walker_2022		99.25	1824767	54	La1.8.1	Other	tuberculosis: unclassified		Mycobacterium tuberculosis		['Walker_2022','Napier_2020','CRyPTIC_PHE','input','tbprofiler','diff']	99.25	54	true	La1	true	true	true	true	true	true	false	true	true	true	false	false	false
SAMEA7555711	ERR4822290	WGS	IML GAUTING	ERX4692280	NextSeq 500	PAIRED	RANDOM	GENOMIC	ILLUMINA	ERS5312354	ERP124945	['run.26069','sample.26069','773304','ERX4692280','ERR4822290','PRJEB41205','project.Cryptic_1st','22475066','SAMEA7555711','ERS5312354','ERP124945','experiment.26069']		2021-11-11T02:57:00.000000+0000			DEU	Europe						S				S	S	R	S	S				S		S	S	S	S	S	S	115	115721664	46395075	PRJEB41205	['CRyPTIC_reuse_table','Walker_2022']		98.08	663530	19	lineage4.2.1	MDR-TB	tuberculosis: unclassified		Mycobacterium tuberculosis		['input','CRyPTIC_reuse_table','diff','CRyPTIC_Gauting','Walker_2022','tbprofiler']	98.08	19	true	lineage4	true	true	true	true	true	true	false	true	true	true	false	false	false
SAMEA7564339	ERR4832023	WGS	OUCRU-HCMC	ERX4701966	Illumina MiSeq	PAIRED	RANDOM	GENOMIC	ILLUMINA	ERS5320970	ERP125021	['sample.32962','project.CRyPTIC_08_02TB','ERP125021','experiment.32962','ERS5320970','ERX4701966','ERR4832023','773347','22479904','PRJEB41280','SAMEA7564339','run.32962']		2021-11-11T12:00:00.000000+0000			VNM	Asia						S				S	S	R	S	S				S		S	S	S	S	S	R	246	246378259	121621464	PRJEB41280	CRyPTIC_reuse_table		99.52	1049188	35	lineage2.2.1	MDR-TB	tuberculosis: unclassified		Mycobacterium tuberculosis		['CRyPTIC_OUCRU','CRyPTIC_reuse_table','tbprofiler','input','diff']	99.52	35	true	lineage2	true	true	true	true	true	true	false	true	true	true	false	false	false
SAMN03653311	SRR2024894	WGS	FUDAN UNIVERSITY	SRX1027287	Illumina HiSeq 2000	PAIRED	size fractionation	GENOMIC	ILLUMINA	SRS935922	SRP058221	['SRR2024894','SRS935922','PRJNA283583','111','283583','SRX1027287','SAMN03653311','3653311','12_1050_sort.bam','SRP058221','12_1050']	2012	2015-05-14T03:38:00.000000+0000		31.238719 N 121.462158 E	CHN	Asia	Shanghai	sputum	Homo sapiens	3	human					R		R						R	R							1298	1298339459	358414770	PRJNA283583	CRyPTIC_WHO2021_PMC7612554		99.48	1940132	41	lineage2.2.1	MDR-TB	tuberculosis: human-adapted	L2.2.1	Mycobacterium tuberculosis		['input','Walker_2022','tbprofiler','Napier_2020','diff']	99.48	41	true	lineage2	true	true	true	true	true	true	true	true	true	true	true	false	false
SAMEA1118838	ERR2513657	WGS	PHE	ERX2532867	Illumina MiSeq	PAIRED	RANDOM	GENOMIC	ILLUMINA	ERS2398247	ERP107961	['experiment.5487','ERP107961','ERS2398247','10122784','PRJEB25991','run.5487','sample.5487','project.First_10k_genomes_study_set_4','ERX2532867','493034','ERR2513657','SAMEA1118838']		2021-10-23T16:07:00.000000+0000			GBR	Europe	England											S					S	S								296	296133083	171335758	PRJEB25991	Walker_2022		93.99	1650324	54	lineage1.2.2.2	Sensitive	tuberculosis: human-adapted	L1.3.2	Mycobacterium tuberculosis		['input','Walker_2022','CRyPTIC_PHE','tbprofiler','Napier_2020','diff']	93.99	54	true	lineage1	true	true	true	true	true	true	false	true	true	true	false	false	false
SAMEA7527711	ERR4799125	WGS	FOUNDATION FOR MEDICAL RESEARCH INDIA	ERX4668542	NextSeq 500	PAIRED	RANDOM	GENOMIC	ILLUMINA	ERS5284182	ERP124850	['PRJEB41116','ERS5284182','ERP124850','sample.27590','run.27590','experiment.27590','ERR4799125','22461256','SAMEA7527711','773292','ERX4668542','project.Mumbai']		2021-11-10T01:45:00.000000+0000			IND	Asia	Mumbai					S	S				S	S	S	S				S			S		S	S		519	519999002	231427672	PRJEB41116	Walker_2022		99.4	1667359	56	lineage3	Sensitive	tuberculosis: unclassified		Mycobacterium tuberculosis		['input','tbprofiler','diff','Walker_2022','CRyPTIC_IND']	99.4	56	true	lineage3	true	true	true	true	true	true	false	true	true	true	false	false	false
SAMEA3558648	ERR1035115	WGS	LSHTM	ERX1113913	Illumina MiSeq	PAIRED		GENOMIC	ILLUMINA	ERS865797	ERP011639	['mtb540','ena-STUDY-LSHTM-18-08-2015-18:02:02:463-104','ERP011639','4154944','ERR1035115','PRJEB10385','ERX1113913','SAMEA3558648','ena-EXPERIMENT-LSHTM-25-09-2015-14:04:49:455-540','ena-RUN-LSHTM-25-09-2015-14:04:49:455-540','297845','ERS865797']		2015-12-10T04:38:00.000000+0000			VNM	Asia												S						S								775	775609128	523166697	PRJEB10385	Coll_2018		99.36	1647575	35	lineage1.2.1.2.1	Sensitive	tuberculosis: human-adapted	L2.2.1	Mycobacterium tuberculosis		['tbprofiler','diff','Coll_2018','input','Napier_2020']	99.36	35	true	lineage1	true	true	true	true	true	true	false	true	true	true	false	false	false
SAMEA1485236	ERR161061	WGS	SC	ERX136911	Illumina HiSeq 2000	PAIRED	RANDOM	GENOMIC	ILLUMINA	ERS107873	ERP001072	['4000552-sc-2012-03-23T12:17:29Z-1386353','ERR161061','SC_RUN_7957_8#50','204548','SC_EXP_7957_8#50','PRJEB2794','ERS107873','ERP001072','SAMEA1485236','Karonga_Prevention_Study__KPS____whole_genome_sequencing_in_a_whole_population-sc-2011-12-13T10:33:26Z-2066','ERX136911','Karonga_Prevention_Study__KPS____whole_genome_sequ','1139054']	2003	2014-10-19T13:23:00.000000+0000			MWI	Africa	Karonga	sputum	Homo sapiens	3	human							S						S								348	348320800	191001472	PRJEB2794	Coll_2018		99.49	1668442	38	lineage3	Other	tuberculosis: human-adapted	L3	Mycobacterium tuberculosis		['diff','Menardo_2018','Napier_2020','Karonga_Prevention_Study','tbprofiler','input','Menardo_2021','Coll_2018']	99.49	38	true	lineage3	true	true	true	true	true	true	true	true	true	true	true	false	false
SAMEA3414465	ERR2516681	WGS	HARVARD MEDICAL SCHOOL	ERX2535897	Illumina HiSeq 2500	PAIRED	RANDOM	GENOMIC	ILLUMINA	ERS2401359	ERP107971	['sample.9679','run.9679','ERP107971','SAMEA3414465','experiment.9679','project.First_10k_genomes_study_set_8','ERX2535897','ERS2401359','ERR2516681','493038','PRJEB26000','10126019']		2021-10-23T19:19:00.000000+0000			PER	South America										S							S	S								700	700088317	482840325	PRJEB26000	Walker_2022		99.59	740628	17	lineage4.3.3	Sensitive	tuberculosis: human-adapted	L4.3.3	Mycobacterium tuberculosis		['diff','tbprofiler','CRyPTIC_Harvard','Napier_2020','input','Walker_2022']	99.59	17	true	lineage4	true	true	true	true	true	true	false	true	true	true	false	false	false
SAMEA7563498	ERR4831057	WGS	IML GAUTING	ERX4701041	NextSeq 500	PAIRED	RANDOM	GENOMIC	ILLUMINA	ERS5320130	ERP125013	['ERX4701041','sample.30258','ERS5320130','22479064','773339','project.Cryptic_6th','ERR4831057','PRJEB41272','run.30258','ERP125013','SAMEA7563498','experiment.30258']		2021-11-11T11:02:00.000000+0000			NPL	Asia						S				S	S	S	S	S				S		S	S	S	S	S	S	638	638726163	281164211	PRJEB41272	['CRyPTIC_reuse_table','Walker_2022']		99.53	1609187	54	lineage2.2.1	Sensitive	tuberculosis: unclassified		Mycobacterium tuberculosis		['CRyPTIC_reuse_table','Walker_2022','input','CRyPTIC_Gauting','diff','tbprofiler']	99.53	54	true	lineage2	true	true	true	true	true	true	false	true	true	true	false	false	false
SAMN08708701	SRR6831841	WGS	SAN RAFFAELE	SRX3787953	Illumina HiSeq 2500	PAIRED	RANDOM	GENOMIC	ILLUMINA	SRS3040619	SRP128089	['180-1218_090816_UKR_090816_100.gatk.bam','SRP128089','SAMN08708701','180-1218','bp0','180-1218_WGS','SRX3787953','8708701','SRS3040619','428596','PRJNA428596','SRR6831841']		2018-03-14T09:19:00.000000+0000			UKR	Europe			Homo sapiens	3	human	S	S			S		R	R	S			S	R	S				S			489	489778189	244549571	PRJNA428596	CRyPTIC_WHO2021_PMC7612554		99.67	1733855	37	lineage4.3.3	MDR-TB	tuberculosis: unclassified		Mycobacterium tuberculosis		['Walker_2022','diff','tbprofiler','input']	99.67	37	true	lineage4	true	true	true	true	true	true	false	true	true	true	true	false	false
SAMEA1016166	ERR067592	WGS	SC	ERX045455	Illumina HiSeq 2000	PAIRED	RANDOM	GENOMIC	ILLUMINA	ERS053619	ERP000192	['SAMEA1016166','ERX045455','ERR067592','0514K-sc-2011-09-07T13:18:57Z-1276439','Variation discovery in Russian TB isolates-sc-2010-04-20','203970','SC_EXP_6954_1#65','776918','ERS053619','SC_RUN_6954_1#65','PRJEB2138','Variation discovery in Russian TB isolates-sc-2010','ERP000192']	2008	2014-09-13T11:26:00.000000+0000			RUS	Europe	Samara		Homo sapiens	3	human	S	S			S		R						R	R				R			370	370329000	202723063	PRJEB2138	CRyPTIC_WHO2021_PMC7612554		99.52	1927988	44	lineage2.2.1	Pre-XDR-TB	tuberculosis: human-adapted	L2.2.1	Mycobacterium tuberculosis		['input','Menardo_2018','tbprofiler','Walker_2022','Napier_2020','diff']	99.52	44	true	lineage2	true	true	true	true	true	true	true	true	true	true	true	false	false
SAMEA7555574	ERR4822205	WGS	PUBLIC HEALTH ENGLAND	ERX4692047	Illumina MiSeq	PAIRED	RANDOM	GENOMIC	ILLUMINA	ERS5312217	ERP124941	['experiment.25026','SAMEA7555574','project.PHE-TB','ERP124941','773303','ERR4822205','sample.25026','ERS5312217','ERX4692047','PRJEB41201','22474981','run.25026']		2021-11-11T03:07:00.000000+0000			GBR	Europe										S		S					S	S								397	397450772	259573945	PRJEB41201	Walker_2022		99.35	1515384	48	lineage4.2.2.2	Sensitive	tuberculosis: unclassified		Mycobacterium tuberculosis		['tbprofiler','input','diff','CRyPTIC_PHE','Walker_2022']	99.35	48	true	lineage4	true	true	true	true	true	true	false	true	true	true	false	false	false
SAMEA7555780	ERR4822359	WGS	IML GAUTING	ERX4692349	NextSeq 500	PAIRED	RANDOM	GENOMIC	ILLUMINA	ERS5312423	ERP124945	['PRJEB41205','773304','ERR4822359','22475135','experiment.26138','sample.26138','project.Cryptic_1st','SAMEA7555780','ERP124945','run.26138','ERX4692349','ERS5312423']		2021-11-11T03:06:00.000000+0000										R				R	S	R	R	S				R		S	S	S	S	S	R	487	487655233	198152508	PRJEB41205	CRyPTIC_reuse_table		99.75	1714745	58	lineage4.9	Pre-XDR-TB	tuberculosis: unclassified		Mycobacterium tuberculosis		['tbprofiler','input','CRyPTIC_Gauting','CRyPTIC_reuse_table','diff']	99.75	58	true	lineage4	true	true	true	true	true	true	false	false	true	false	false	false	false
SAMN21885189	SRR16101271	WGS	WADSWORTH CENTER - NYS DOH	SRX12387277	Illumina MiSeq	PAIRED	RANDOM	GENOMIC	ILLUMINA	SRS10357280	SRP338930	['766641','21885189','IDR1900021542','SAMN21885189','PRJNA766641','SRR16101271','IDR1900021542-01-01_S6_L001_R1_001.fastq.gz','SRS10357280','SRP338930','SRX12387277']	2019	2021-09-28T17:13:00.000000+0000			USA	North America	New York state		Homo sapiens	3	human						R															600	600902168	378785871	PRJNA766641	CRyPTIC_WHO2021_PMC7612554		99.74	1316471	69	lineage4.8	Sensitive	tuberculosis: unclassified		Mycobacterium tuberculosis		['Walker_2022','input','tbprofiler','diff']	99.74	69	true	lineage4	true	true	true	true	true	true	true	true	true	true	true	false	false
SAMEA1707307	ERR229994	WGS	SC	ERX204545	Illumina HiSeq 2000	PAIRED	RANDOM	GENOMIC	ILLUMINA	ERS181543	ERP000192	['ERS181543','203970','SAMEA1707307','1922801','SC_EXP_8939_3#80','PRJEB2138','Variation discovery in Russian TB isolates-sc-2010','ERP000192','2516L-sc-2012-10-11T13:40:12Z-1494313','SC_RUN_8939_3#80','ERR229994','ERX204545','Variation discovery in Russian TB isolates-sc-2010-04-20']	2010	2013-02-19T03:06:00.000000+0000			RUS	Europe	Samara		Homo sapiens	3	human	S	S			S		R		S				R	R				S			423	423285600	201189533	PRJEB2138	CRyPTIC_WHO2021_PMC7612554		99.55	1804401	41	lineage2.2.1	MDR-TB	tuberculosis: human-adapted	L2.2.1	Mycobacterium tuberculosis		['diff','Napier_2020','input','Walker_2022','Menardo_2018','tbprofiler']	99.55	41	true	lineage2	true	true	true	true	true	true	true	true	true	true	true	false	false
SAMEA1118128	ERR2512947	WGS	PHE	ERX2532157	Illumina MiSeq	PAIRED	RANDOM	GENOMIC	ILLUMINA	ERS2397537	ERP107961	['ERS2397537','ERP107961','10122074','ERR2512947','project.First_10k_genomes_study_set_4','PRJEB25991','experiment.4608','SAMEA1118128','493034','sample.4608','run.4608','ERX2532157']		2021-10-23T15:07:00.000000+0000			GBR	Europe	England									S		S					S	S								264	264299378	182228624	PRJEB25991	Walker_2022		99.57	1075079	36	lineage4.1.1.3.1	Sensitive	tuberculosis: human-adapted	L4.1.1.3.1	Mycobacterium tuberculosis		['diff','tbprofiler','Walker_2022','Napier_2020','CRyPTIC_PHE','input']	99.57	36	true	lineage4	true	true	true	true	true	true	false	true	true	true	false	false	false
SAMEA2533346	['ERR550623','ERR550624']	WGS		['ERX509692','ERX509693']	['Illumina MiSeq','Illumina HiSeq 2500']	PAIRED		GENOMIC	['ILLUMINA','ILLUMINA']	ERS456748		['ERS456748','ERP005779','ERX509692','7961-03_gatc_gatc_2012-01-05_51bp','325612','7961-03_lib145_miseq_r0011_151bp','ERR550623','ERX509693','ena-STUDY-FZB-08-05-2014-02:23:48:240-40','7961-03','PRJEB6273','SAMEA2533346','5242697','ERR550624']					DEU	Europe										S		S					S	S	S							2109	2110171926	1486451080	PRJEB6273	CRyPTIC_WHO2021_PMC7612554		99.6	3010364	67	lineage4.3.4.2	Sensitive	tuberculosis: human-adapted	L4.3.4.2	Mycobacterium tuberculosis		['input','Walker_2022','Napier_2020','diff','tbprofiler']	99.6	67	true	lineage4	true	true	true	true	true	true	false	true	true	true	false	false	false
SAMEA1403566	ERR133953	WGS	SC	ERX109971	Illumina HiSeq 2000	PAIRED	RANDOM	GENOMIC	ILLUMINA	ERS094242	ERP000192	['ERR133953','Variation discovery in Russian TB isolates-sc-2010','SAMEA1403566','0826Z-sc-2012-02-09T18:57:18Z-1355286','1088965','Variation discovery in Russian TB isolates-sc-2010-04-20','ERS094242','SC_EXP_7755_5#60','ERP000192','203970','PRJEB2138','SC_RUN_7755_5#60','ERX109971']	2009	2014-09-28T15:31:00.000000+0000			RUS	Europe	Samara		Homo sapiens	3	human	S	S			R		R		S				R	R				S			968	968183200	614548819	PRJEB2138	CRyPTIC_WHO2021_PMC7612554		99.5	1834530	42	lineage2.2.1	MDR-TB	tuberculosis: human-adapted	L2.2.1	Mycobacterium tuberculosis		['tbprofiler','Walker_2022','Nimmo_2024','Menardo_2018','Napier_2020','input','diff']	99.5	42	true	lineage2	true	true	true	true	true	true	true	true	true	true	true	false	false
SAMEA3448211	ERR2517414	WGS	RIVM	ERX2536630	Illumina HiSeq 2500	PAIRED	RANDOM	GENOMIC	ILLUMINA	ERS2402092	ERP107973	['PRJEB26002','sample.9154','ERX2536630','experiment.9154','493040','ERP107973','SAMEA3448211','project.First_10k_genomes_study_set_10','10126751','ERS2402092','ERR2517414','run.9154']		2021-10-23T20:15:00.000000+0000			NLD	Europe										S		S					S	S	S							560	560414166	275258479	PRJEB26002	Walker_2022		99.38	1850703	48	lineage2.2.1	Sensitive	tuberculosis: human-adapted	L2.2.1	Mycobacterium tuberculosis		['tbprofiler','diff','CRyPTIC_RIVM','input','Walker_2022','Napier_2020']	99.38	48	true	lineage2	true	true	true	true	true	true	false	true	true	true	false	false	false
SAMN08214851	SRR6397435	WGS	BC CENTRE FOR DISEASE CONTROL PUBLIC HEALTH LABORATORY	SRX3490723	HiSeq X Ten	PAIRED	RANDOM	GENOMIC	ILLUMINA	SRS2774605	SRP119652	['8214851','SRX3490723','BC05-Mtb259_2.fastq.gz','BC05-Mtb259','PRJNA413593','SRS2774605','SRP119652','413593','SRR6397435','SAMN08214851']	2005	2017-12-23T20:08:00.000000+0000		49.15 N 123.7 W	CAN	North America	British Columbia		Homo sapiens	3	human					S		S						S	S							799	799922750	374624819	PRJNA413593	CRyPTIC_WHO2021_PMC7612554		99.57	1802792	50	lineage4.7	Other	tuberculosis: human-adapted	L4	Mycobacterium tuberculosis		['Walker_2022','Napier_2020','diff','input','tbprofiler']	99.57	50	true	lineage4	true	true	true	true	true	true	true	true	true	true	true	false	false
SAMEA7525248	ERR4796781	WGS	FOUNDATION FOR MEDICAL RESEARCH INDIA	ERX4666196	NextSeq 500	PAIRED	RANDOM	GENOMIC	ILLUMINA	ERS5281722	ERP124850	['ERS5281722','ERP124850','SAMEA7525248','project.Mumbai','ERR4796781','ERX4666196','773292','PRJEB41116','run.1506','experiment.1506','22458812','sample.1506']		2021-11-09T22:01:00.000000+0000			IND	Asia	Mumbai					S	S			R	R	R	S	R				R		S	S	S	R	S	R	806	806727900	342320028	PRJEB41116	['CRyPTIC_reuse_table','Walker_2022']		99.34	1607963	44	lineage2.2.1	Pre-XDR-TB	tuberculosis: unclassified		Mycobacterium tuberculosis		['input','Walker_2022','CRyPTIC_IND','tbprofiler','diff','CRyPTIC_reuse_table']	99.34	44	true	lineage2	true	true	true	true	true	true	false	true	true	true	false	false	false
SAMEA7563845	ERR4831404	WGS	IML GAUTING	ERX4701388	NextSeq 500	PAIRED	RANDOM	GENOMIC	ILLUMINA	ERS5320477	ERP125016	['PRJEB41275','ERP125016','22479411','SAMEA7563845','ERS5320477','773342','project.Cryptic_8th9th10th11th','ERX4701388','sample.31418','experiment.31418','run.31418','ERR4831404']		2021-11-11T11:06:00.000000+0000			DEU	Europe						R				S	I	R	R	R				R		S	S	S	R	R	R	809	809815082	343656179	PRJEB41275	['CRyPTIC_reuse_table','Walker_2022']		99.55	1719781	58	lineage2.2.1	XDR-TB	tuberculosis: unclassified		Mycobacterium tuberculosis		['tbprofiler','Walker_2022','diff','CRyPTIC_Gauting','input','CRyPTIC_reuse_table']	99.55	58	true	lineage2	true	true	true	true	true	true	false	true	true	true	false	false	false
SAMEA7563524	ERR4831083	WGS	IML GAUTING	ERX4701067	NextSeq 500	PAIRED	RANDOM	GENOMIC	ILLUMINA	ERS5320156	ERP125013	['22479090','PRJEB41272','ERR4831083','ERS5320156','experiment.30284','run.30284','project.Cryptic_6th','ERX4701067','SAMEA7563524','ERP125013','773339','sample.30284']		2021-11-11T11:01:00.000000+0000			NPL	Asia						S				S	S	S	S	S				S		S	S	S	S	S	S	590	590018897	262117185	PRJEB41272	['Walker_2022','CRyPTIC_reuse_table']		99.55	1586555	53	lineage3	Sensitive	tuberculosis: unclassified		Mycobacterium tuberculosis		['input','Walker_2022','CRyPTIC_Gauting','CRyPTIC_reuse_table','tbprofiler','diff']	99.55	53	true	lineage3	true	true	true	true	true	true	false	true	true	true	false	false	false
SAMEA7544699	ERR4811641	WGS	CCDC	ERX4681186	HiSeq X Ten	PAIRED	RANDOM	GENOMIC	ILLUMINA	ERS5301356	ERP124937	['ERX4681186','22464534','experiment.15255','ERS5301356','ERR4811641','PRJEB41197','773299','ERP124937','run.15255','project.CDC_192','SAMEA7544699','sample.15255']		2021-11-10T07:11:00.000000+0000			CHN	Asia						S				S	S	S	S	S				S			S	S	S	S	S	1343	1343229900	573913386	PRJEB41197	['Walker_2022','CRyPTIC_reuse_table']		99.56	1785364	61	lineage2.2.1	Sensitive	tuberculosis: unclassified		Mycobacterium tuberculosis		['input','tbprofiler','diff','CRyPTIC_CCDC_CDC_192','Walker_2022','CRyPTIC_reuse_table']	99.56	61	true	lineage2	true	true	true	true	true	true	false	true	true	true	false	false	false
SAMEA1119866	ERR2514685	WGS	PHE	ERX2533895	Illumina MiSeq	PAIRED	RANDOM	GENOMIC	ILLUMINA	ERS2399275	ERP107961	['experiment.6794','SAMEA1119866','10123812','ERP107961','project.First_10k_genomes_study_set_4','ERR2514685','run.6794','sample.6794','493034','ERX2533895','PRJEB25991','ERS2399275']		2021-10-23T17:10:00.000000+0000			GBR	Europe	England					S	S			S		S	S	S			S	S					S			276	276791154	166804783	PRJEB25991	Walker_2022		98.72	1357521	42	lineage1.1.2	Sensitive	tuberculosis: human-adapted	L1.1.2	Mycobacterium tuberculosis		['tbprofiler','diff','Walker_2022','Napier_2020','CRyPTIC_PHE','input']	98.72	42	true	lineage1	true	true	true	true	true	true	false	true	true	true	false	false	false
SAMN08214821	SRR6397614	WGS	BC CENTRE FOR DISEASE CONTROL PUBLIC HEALTH LABORATORY	SRX3490544	HiSeq X Ten	PAIRED	RANDOM	GENOMIC	ILLUMINA	SRS2774425	SRP119652	['SRX3490544','SRR6397614','SRP119652','SAMN08214821','SRS2774425','8214821','PRJNA413593','BC05-Mtb107_1.fastq.gz','BC05-Mtb107','413593']	2005	2017-12-22T06:55:00.000000+0000		49.15 N 123.7 W	CAN	North America	British Columbia		Homo sapiens	3	human					S		S						S	S							791	791996000	398778451	PRJNA413593	CRyPTIC_WHO2021_PMC7612554		99.57	1731464	49	lineage4.5	Sensitive	tuberculosis: human-adapted	L4	Mycobacterium tuberculosis		['Walker_2022','tbprofiler','input','Napier_2020','diff']	99.57	49	true	lineage4	true	true	true	true	true	true	true	true	true	true	true	false	false
SAMEA7529031	ERR4800445	WGS	FOUNDATION FOR MEDICAL RESEARCH INDIA	ERX4669860	NextSeq 500	PAIRED	RANDOM	GENOMIC	ILLUMINA	ERS5285500	ERP124850	['ERS5285500','project.Mumbai','SAMEA7529031','ERR4800445','PRJEB41116','ERP124850','sample.31782','ERX4669860','773292','run.31782','experiment.31782','22462574']		2021-11-11T01:09:00.000000+0000			IND	Asia	Mumbai					S	S				S	S	S	S				S			S		S	S		593	593061600	267901897	PRJEB41116	Walker_2022		99.44	1582042	51	lineage3.1.2	Sensitive	tuberculosis: unclassified		Mycobacterium tuberculosis		['diff','input','tbprofiler','Walker_2022','CRyPTIC_IND']	99.44	51	true	lineage3	true	true	true	true	true	true	false	true	true	true	false	false	false
SAMEA104362161	ERR2184320	WGS	UNIVERSIDAD PERUANA CAYETANO HEREDIA, PERU	ERX2240487	Illumina HiSeq 4000	PAIRED	RANDOM	GENOMIC	ILLUMINA	ERS1987139	ERP104985	['ERS1987139','12061551','sample.608','experiment.608','project.Peru-set1-Tandem','run.608','ERP104985','ERX2240487','SAMEA104362161','ERR2184320','PRJEB23245','548708']		2021-10-17T08:39:00.000000+0000			PER	South America						S				S	S	S	S	S				S		S	S	S	S	S	S	464	464456100	206356226	PRJEB23245	['Walker_2022','CRyPTIC_reuse_table']		99.55	1700452	62	lineage4.3.2	Sensitive	tuberculosis: unclassified		Mycobacterium tuberculosis		['Walker_2022','tbprofiler','input','diff','CRyPTIC_UPCH','CRyPTIC_reuse_table']	99.55	62	true	lineage4	true	true	true	true	true	true	false	true	true	true	false	false	false
SAMEA8719125	ERR8976002	WGS	CTB/NICD	ERX5544229	Illumina NovaSeq 6000	PAIRED	RANDOM	GENOMIC	ILLUMINA	ERS6403570	ERP128647	['run.29561.1','773351','ERS6403570','ERP128647','PRJEB44577','experiment.29561','26340094','project.Wellcome_clinical_isolates_site10','SAMEA8719125','ERX5544229','ERR8976002','sample.29561']		2022-03-22T07:50:00.000000+0000			ZAF	Africa						R				R	I	R	R	R				R		S	R	S	R	S	R	765	765986156	252899427	PRJEB44577	CRyPTIC_reuse_table		99.54	1824763	63	lineage2.2.2	Pre-XDR-TB	tuberculosis: unclassified		Mycobacterium tuberculosis		['tbprofiler','input','CRyPTIC_CTB-NICD','diff','CRyPTIC_reuse_table']	99.54	63	true	lineage2	true	true	true	true	true	true	false	true	true	true	false	false	false
SAMEA8742415	ERR5918086	WGS	CTB/NICD	ERX5559177	Illumina HiSeq 4000	PAIRED	RANDOM	GENOMIC	ILLUMINA	ERS6421997	ERP128679	['22480207','773352','experiment.25307','SAMEA8742415','sample.25307','ERP128679','ERX5559177','project.CTB_NICD_Wellcome_site10','ERS6421997','run.25307','PRJEB44608','ERR5918086']		2021-11-11T13:00:00.000000+0000			ZAF	Africa						S				S	S	R	R				S	S		S	S	S	S	S	S	532	532884900	247040480	PRJEB44608	['Walker_2022','CRyPTIC_reuse_table']		99.67	1655449	56	lineage4.3.2.1	HR-TB	tuberculosis: unclassified		Mycobacterium tuberculosis		['input','Walker_2022','diff','CRyPTIC_reuse_table','CRyPTIC_CTB-NICD','tbprofiler']	99.67	56	true	lineage4	true	true	true	true	true	true	false	true	true	true	false	false	false
SAMEA7550733	ERR4817370	WGS	PUBLIC HEALTH ENGLAND	ERX4687212	Illumina HiSeq 2500	PAIRED	RANDOM	GENOMIC	ILLUMINA	ERS5307382	ERP124941	['PRJEB41201','22470127','ERP124941','experiment.20190','SAMEA7550733','sample.20190','ERX4687212','ERR4817370','773303','run.20190','project.PHE-TB','ERS5307382']		2021-11-10T17:23:00.000000+0000			GBR	Europe										S		R						S								1111	1111918503	561569446	PRJEB41201	Walker_2022		99.58	1611454	36	lineage4.6.2.2	HR-TB	tuberculosis: unclassified		Mycobacterium tuberculosis		['diff','Walker_2022','tbprofiler','CRyPTIC_PHE','input']	99.58	36	true	lineage4	true	true	true	true	true	true	false	true	true	true	false	false	false
SAMEA3445355	ERR2517250	WGS	RIVM	ERX2536466	Illumina HiSeq 2500	PAIRED	RANDOM	GENOMIC	ILLUMINA	ERS2401928	ERP107973	['sample.8684','10126587','ERX2536466','experiment.8684','ERS2401928','ERR2517250','493040','project.First_10k_genomes_study_set_10','run.8684','SAMEA3445355','PRJEB26002','ERP107973']		2021-10-23T20:16:00.000000+0000			NLD	Europe										S		R					S	S	S							378	378105080	191279743	PRJEB26002	Walker_2022		98.95	1738352	47	lineage1.2.2.2	HR-TB	tuberculosis: human-adapted	L1.3.2	Mycobacterium tuberculosis		['CRyPTIC_RIVM','Napier_2020','diff','tbprofiler','Walker_2022','input']	98.95	47	true	lineage1	true	true	true	true	true	true	false	true	true	true	false	false	false
SAMEA7542075	ERR4810500	WGS	CCDC	ERX4678946	HiSeq X Ten	PAIRED	RANDOM	GENOMIC	ILLUMINA	ERS5298527	ERP124934	['SAMEA7542075','PRJEB41194','sample.10874','22463394','project.CDC_22','ERX4678946','773297','ERS5298527','run.10874','ERP124934','experiment.10874','ERR4810500']		2021-11-11T02:01:00.000000+0000			CHN	Asia						S	S			S	S	S	S	S				S	S	S	S	S	S		S	1591	1591509900	676611649	PRJEB41194	['CRyPTIC_reuse_table','Walker_2022']		97.69	1720729	59	lineage4.4.2	Sensitive	tuberculosis: unclassified		Mycobacterium tuberculosis		['diff','Walker_2022','input','tbprofiler','CRyPTIC_CCDC_CDC_22','CRyPTIC_reuse_table']	97.69	59	true	lineage4	true	true	true	true	true	true	false	true	true	true	false	false	false
SAMN07765989	SRR6153038	WGS	BC CENTRE FOR DISEASE CONTROL PUBLIC HEALTH LABORATORY	SRX3264798	HiSeq X Ten	PAIRED	RANDOM	GENOMIC	ILLUMINA	SRS2577023	SRP119652	['413593','7765989','BC07-Mtb138','SRP119652','BC07-Mtb138_2.fastq.gz','SRS2577023','SRR6153038','PRJNA413593','SRX3264798','SAMN07765989']	2007	2017-10-10T16:39:00.000000+0000		49.15 N 123.7 W	CAN	North America	British Columbia		Homo sapiens	3	human					S		S						S	S							662	662410750	334653346	PRJNA413593	CRyPTIC_WHO2021_PMC7612554		99.02	1701710	37	lineage1.2.1.2.1	Sensitive	tuberculosis: human-adapted	L1	Mycobacterium tuberculosis		['tbprofiler','diff','Walker_2022','Napier_2020','input']	99.02	37	true	lineage1	true	true	true	true	true	true	true	true	true	true	true	false	false
SAMEA7526708	ERR4798152	WGS	FOUNDATION FOR MEDICAL RESEARCH INDIA	ERX4667572	NextSeq 500	PAIRED	RANDOM	GENOMIC	ILLUMINA	ERS5283180	ERP124850	['ERR4798152','ERP124850','run.13582','PRJEB41116','project.Mumbai','ERS5283180','experiment.13582','773292','sample.13582','ERX4667572','22460270','SAMEA7526708']		2021-11-09T23:10:00.000000+0000			IND	Asia	Mumbai					S	S				S	R	S	S				R			S		S	S		440	440061716	190562016	PRJEB41116	Walker_2022		99.58	1658944	53	lineage3	MDR-TB	tuberculosis: unclassified		Mycobacterium tuberculosis		['CRyPTIC_IND','input','diff','Walker_2022','tbprofiler']	99.58	53	true	lineage3	true	true	true	true	true	true	false	true	true	true	false	false	false
SAMN03648902	SRR2101655	WGS	UNIVERSITY OF OXFORD	SRX1096349	Illumina HiSeq 2500	PAIRED	RANDOM	GENOMIC	ILLUMINA	SRS990808	SRP061066	['SRS990808','SRX1096349','bab2dd1c-f3f0-4fa4-a2aa-de1bb955ffba_R00000039_v3.bam','PRJNA282721','SRP061066','SAMN03648902','3648902','bab2dd1c-f3f0-4fa4-a2aa-de1bb955ffba','282721','SRR2101655']		2015-07-23T22:32:00.000000+0000			ZAF	Africa						S	S			S		S	S	S			S	S	S				S			567	567445117	363063755	PRJNA282721	CRyPTIC_WHO2021_PMC7612554		99.04	1428665	71	lineage2.2.1	Sensitive	tuberculosis: human-adapted	L2.2.1	Mycobacterium tuberculosis		['tbprofiler','Menardo_2021','Napier_2020','input','diff','Walker_2022','Menardo_2018']	99.04	71	true	lineage2	true	true	true	true	true	true	false	true	true	true	false	false	false
SAMEA2533534	ERR550872	WGS	FZB	ERX509941	Illumina HiSeq 2500	PAIRED		GENOMIC	ILLUMINA	ERS456936	ERP005779	['5274-09','5274-09_lib851_hpi_2013-06-25_151bp','SAMEA2533534','5242748','ena-STUDY-FZB-08-05-2014-02:23:48:240-40','325612','PRJEB6273','ERX509941','ERR550872','ERS456936','ERP005779']		2016-06-15T23:56:00.000000+0000			SWZ	Africa						S				S		R					S	S	S				S			308	308578768	166241572	PRJEB6273	CRyPTIC_WHO2021_PMC7612554		99.55	1712719	59	lineage4.1.2.1	Sensitive	tuberculosis: human-adapted	L4.1.2.1	Mycobacterium tuberculosis		['diff','tbprofiler','input','Napier_2020','Walker_2022']	99.55	59	true	lineage4	true	true	true	true	true	true	false	true	true	true	false	false	false
SAMN07658719	SRR6046516	WGS	MODMEDMICOXFORD	SRX3193390	Illumina MiSeq	PAIRED	RANDOM	GENOMIC	ILLUMINA	SRS2519785	SRP117784	['SRR6046516','PRJNA401515','SAMN07658719','SRP117784','401515','SRX3193390','7658719','MMMOSAM:b8fe9413-9187-4a40-bf5a-77e380dc6a80','SRS2519785','MMMOSRA:b8fe9413-9187-4a40-bf5a-77e380dc6a80']	2016	2017-10-27T18:25:00.000000+0000			GBR	Europe	Oxford		Homo sapiens	3	human					S		S					S	S								334	334008170	193837581	PRJNA401515	CRyPTIC_WHO2021_PMC7612554		99.66	1993833	67	lineage4.8	Sensitive	tuberculosis: human-adapted	L4.8	Mycobacterium tuberculosis		['diff','Napier_2020','tbprofiler','Walker_2022','input']	99.66	67	true	lineage4	true	true	true	true	true	true	true	true	true	true	true	false	false
SAMN03653292	SRR2024993	WGS	FUDAN UNIVERSITY	SRX1027386	Illumina HiSeq 2000	PAIRED	size fractionation	GENOMIC	ILLUMINA	SRS936037	SRP058221	['11_1430','PRJNA283583','SAMN03653292','283583','SRX1027386','SRP058221','3653292','SRS936037','11_1430_sort.bam','SRR2024993','92']	2011	2015-05-14T04:04:00.000000+0000		31.02473 N 121.47510 E	CHN	Asia	Shanghai	sputum	Homo sapiens	3	human					R		R						R	R							1513	1513124415	424124816	PRJNA283583	CRyPTIC_WHO2021_PMC7612554		99.36	1934737	40	lineage2.2.1	MDR-TB	tuberculosis: human-adapted	L2.2.1	Mycobacterium tuberculosis		['Napier_2020','tbprofiler','Walker_2022','input','diff']	99.36	40	true	lineage2	true	true	true	true	true	true	true	true	true	true	true	false	false
SAMN21857585	SRR16089851	WGS	WADSWORTH CENTER - NYS DOH	SRX12376218	Illumina MiSeq	PAIRED	RANDOM	GENOMIC	ILLUMINA	SRS10347072	SRP338930	['IDR1800018955-01-01_S10_L001_R1_001.fastq.gz','PRJNA766641','SRR16089851','SRP338930','SAMN21857585','766641','21857585','IDR1800018955','SRS10347072','SRX12376218']	2018	2021-09-27T19:51:00.000000+0000			USA	North America	New York state		Homo sapiens	3	human					S		S					S	S	S							576	576995606	328631928	PRJNA766641	CRyPTIC_WHO2021_PMC7612554		99.53	1590069	89	lineage4.3.2	Sensitive	tuberculosis: unclassified		Mycobacterium tuberculosis		['Walker_2022','tbprofiler','diff','input']	99.53	89	true	lineage4	true	true	true	true	true	true	true	true	true	true	true	false	false
SAMN08215391	SRR6398145	WGS	BC CENTRE FOR DISEASE CONTROL PUBLIC HEALTH LABORATORY	SRX3491093	HiSeq X Ten	PAIRED	RANDOM	GENOMIC	ILLUMINA	SRS2774973	SRP119652	['PRJNA413593','SRR6398145','BC13-Mtb131','SRS2774973','SRX3491093','8215391','BC13-Mtb131_2.fastq.gz','SRP119652','SAMN08215391','413593']	2013	2017-12-25T08:18:00.000000+0000		49.15 N 123.7 W	CAN	North America	British Columbia		Homo sapiens	3	human					S		S						S	S							724	724361750	336804061	PRJNA413593	CRyPTIC_WHO2021_PMC7612554		99.58	1837616	52	lineage4.1.1.2	Sensitive	tuberculosis: human-adapted	L4	Mycobacterium tuberculosis		['tbprofiler','Walker_2022','input','Napier_2020','diff']	99.58	52	true	lineage4	true	true	true	true	true	true	true	true	true	true	true	false	false
SAMEA1118415	ERR2513234	WGS	PHE	ERX2532444	Illumina HiSeq 2500	PAIRED	RANDOM	GENOMIC	ILLUMINA	ERS2397824	ERP107961	['SAMEA1118415','run.4959','PRJEB25991','ERP107961','ERX2532444','sample.4959','ERR2513234','493034','ERS2397824','project.First_10k_genomes_study_set_4','10122361','experiment.4959']		2021-10-23T16:06:00.000000+0000			GBR	Europe	England									S		S					S	S								904	904581506	473654241	PRJEB25991	Walker_2022		99.46	1866989	63	lineage3.1.2	Sensitive	tuberculosis: human-adapted	L3.1.2	Mycobacterium tuberculosis		['CRyPTIC_PHE','tbprofiler','Napier_2020','diff','input','Walker_2022']	99.46	63	true	lineage3	true	true	true	true	true	true	false	true	true	true	false	false	false
SAMN07236512	['SRR19857391','SRR5709933']	WGS		['SRX2930444','SRX15900885']	['Illumina MiSeq','BGISEQ-500']	PAIRED	RANDOM	GENOMIC	['BGISEQ','ILLUMINA']	SRS2293154		['SRS2293154','6882','SRX2930444','390471','BGI1_1.fq.gz','SRR5709933','SRX15900885','PRJNA390052','SAMN07236512','WBB256_DS 6882','HS007_WBB256_S2_L001_R1.fastq','SRR19857391','7236512','PRJNA390471','SRP109608']				13.7563 N 100.5018 E	THA	Asia	Bangkok	sputum	Homo sapiens	3	human					R		R						R	S							1701	1702101729	1102830603	PRJNA390471	CRyPTIC_WHO2021_PMC7612554		99.71	818233	46	lineage2.2.1	Pre-XDR-TB	tuberculosis: human-adapted	L2.2.1	Mycobacterium tuberculosis		['tbprofiler','Napier_2020','diff','Walker_2022','Menardo_2021','input']	99.71	46	true	lineage2	true	true	true	true	true	true	false	true	true	true	true	false	false
SAMN08708567	SRR6832152	WGS	SAN RAFFAELE	SRX3788238	Illumina HiSeq 2500	PAIRED	RANDOM	GENOMIC	ILLUMINA	SRS3040904	SRP128089	['bp0','154-2115','SRP128089','SRX3788238','SAMN08708567','PRJNA428596','8708567','SRS3040904','154-2115_090816_UKR_090816_100.gatk.bam','SRR6832152','428596','154-2115_WGS']		2018-03-14T09:59:00.000000+0000			UKR	Europe			Homo sapiens	3	human	S	S			S		S	S	S			S	S	S				S			265	265614648	128022218	PRJNA428596	CRyPTIC_WHO2021_PMC7612554		99.5	2209013	46	lineage2.2.1	Sensitive	tuberculosis: unclassified		Mycobacterium tuberculosis		['Walker_2022','diff','input','tbprofiler']	99.5	46	true	lineage2	true	true	true	true	true	true	false	true	true	true	true	false	false
SAMEA7528910	ERR4800325	WGS	FOUNDATION FOR MEDICAL RESEARCH INDIA	ERX4669740	NextSeq 500	PAIRED	RANDOM	GENOMIC	ILLUMINA	ERS5285380	ERP124850	['773292','22462454','PRJEB41116','project.Mumbai','SAMEA7528910','experiment.30545','ERS5285380','ERP124850','ERR4800325','ERX4669740','sample.30545','run.30545']		2021-11-10T02:22:00.000000+0000			IND	Asia	Mumbai					S	S				S	S	S	S				S			S		S	S		783	783585300	351503252	PRJEB41116	Walker_2022		99.28	1599439	53	lineage1.1.3.3	Sensitive	tuberculosis: unclassified		Mycobacterium tuberculosis		['CRyPTIC_IND','input','Walker_2022','diff','tbprofiler']	99.28	53	true	lineage1	true	true	true	true	true	true	false	true	true	true	false	false	false
SAMEA7550632	ERR4817270	WGS	PUBLIC HEALTH ENGLAND	ERX4687112	Illumina MiSeq	PAIRED	RANDOM	GENOMIC	ILLUMINA	ERS5307282	ERP124941	['ERP124941','ERS5307282','sample.20090','22470027','project.PHE-TB','SAMEA7550632','experiment.20090','ERX4687112','773303','run.20090','ERR4817270','PRJEB41201']		2021-11-10T17:12:00.000000+0000			GBR	Europe										S		S					S	S								381	381531184	264128098	PRJEB41201	Walker_2022		99.55	1220593	40	lineage3.1.1	Sensitive	tuberculosis: unclassified		Mycobacterium tuberculosis		['diff','CRyPTIC_PHE','Walker_2022','tbprofiler','input']	99.55	40	true	lineage3	true	true	true	true	true	true	false	true	true	true	false	false	false
SAMEA1118804	ERR2513623	WGS	PHE	ERX2532833	Illumina HiSeq 2500	PAIRED	RANDOM	GENOMIC	ILLUMINA	ERS2398213	ERP107961	['run.5444','project.First_10k_genomes_study_set_4','ERX2532833','sample.5444','ERS2398213','493034','10122750','experiment.5444','PRJEB25991','ERR2513623','ERP107961','SAMEA1118804']		2022-07-14T06:22:00.000000+0000			GBR	Europe	England									S		S					S	S								560	560978804	295023761	PRJEB25991	Walker_2022		99.78	1845034	63	lineage4.3.4.2	Sensitive	tuberculosis: human-adapted	L4.3.4.2	Mycobacterium tuberculosis		['input','diff','tbprofiler','CRyPTIC_PHE','Napier_2020','Walker_2022']	99.78	63	true	lineage4	true	true	true	true	true	true	false	true	true	true	false	false	false
SAMN21616443	SRR16058059	WGS	PUBLIC HEALTH ONTARIO	SRX12344609	Illumina MiSeq	PAIRED	RANDOM	GENOMIC	ILLUMINA	SRS10316990	SRP338617	['bp0','SAMN21616443','SRR16058059','2016-086','SRS10316990','2016-086_R1.fastq.gz','766079','PRJNA766079','SRX12344609','SRP338617','21616443']	2016	2021-09-24T21:46:00.000000+0000			CAN	North America	Ontario		Homo sapiens	3	human					S		S					S	S								481	481134915	291970577	PRJNA766079	CRyPTIC_WHO2021_PMC7612554		99.68	1723339	59	lineage4.8	Sensitive	tuberculosis: unclassified		Mycobacterium tuberculosis		['diff','tbprofiler','input','Walker_2022']	99.68	59	true	lineage4	true	true	true	true	true	true	true	true	true	true	true	false	false
SAMEA3445267	ERR2517217	WGS	RIVM	ERX2536433	Illumina HiSeq 2500	PAIRED	RANDOM	GENOMIC	ILLUMINA	ERS2401895	ERP107973	['PRJEB26002','ERS2401895','ERX2536433','10126554','ERP107973','experiment.8592','project.First_10k_genomes_study_set_10','sample.8592','ERR2517217','493040','run.8592','SAMEA3445267']		2021-10-23T20:13:00.000000+0000			NLD	Europe										S		S					S	S	R							373	373048875	206971439	PRJEB26002	Walker_2022		99.27	1699863	45	lineage2.2.1	Other	tuberculosis: human-adapted	L2.2.1	Mycobacterium tuberculosis		['Walker_2022','diff','tbprofiler','CRyPTIC_RIVM','Napier_2020','input']	99.27	45	true	lineage2	true	true	true	true	true	true	false	true	true	true	false	false	false
SAMEA7528903	ERR4800318	WGS	FOUNDATION FOR MEDICAL RESEARCH INDIA	ERX4669733	NextSeq 500	PAIRED	RANDOM	GENOMIC	ILLUMINA	ERS5285373	ERP124850	['ERX4669733','22462447','project.Mumbai','PRJEB41116','ERP124850','ERS5285373','run.30538','ERR4800318','SAMEA7528903','773292','sample.30538','experiment.30538']		2021-11-10T02:21:00.000000+0000			IND	Asia	Mumbai					S	S				S	S	S	S				S			S		S	S		825	825378000	369597801	PRJEB41116	Walker_2022		99.25	1607968	53	lineage1.1.2	Other	tuberculosis: unclassified		Mycobacterium tuberculosis		['Walker_2022','diff','CRyPTIC_IND','input','tbprofiler']	99.25	53	true	lineage1	true	true	true	true	true	true	false	true	true	true	false	false	false
SAMEA7562814	ERR4830374	WGS	OUCRU-HCMC	ERX4700358	Illumina MiSeq	PAIRED	RANDOM	GENOMIC	ILLUMINA	ERS5319447	ERP124988	['ERS5319447','run.15850','experiment.15850','sample.15850','773314','22478381','ERX4700358','ERP124988','project.CRyPTIC_08_02TBextension','ERR4830374','SAMEA7562814','PRJEB41247']		2021-11-11T09:01:00.000000+0000			VNM	Asia						S				S	S	S	S	S				S		S	S	S	S	S	S	486	486385800	201637639	PRJEB41247	['Walker_2022','CRyPTIC_reuse_table']		99.51	1651945	55	lineage2.2.1	Sensitive	tuberculosis: unclassified		Mycobacterium tuberculosis		['Walker_2022','CRyPTIC_OUCRU','tbprofiler','CRyPTIC_reuse_table','diff','input']	99.51	55	true	lineage2	true	true	true	true	true	true	false	true	true	true	false	false	false
SAMEA7528479	ERR4799894	WGS	FOUNDATION FOR MEDICAL RESEARCH INDIA	ERX4669309	NextSeq 500	PAIRED	RANDOM	GENOMIC	ILLUMINA	ERS5284949	ERP124850	['SAMEA7528479','PRJEB41116','sample.29797','ERR4799894','run.29797','ERS5284949','project.Mumbai','ERP124850','773292','22462023','experiment.29797','ERX4669309']		2021-11-10T02:09:00.000000+0000			IND	Asia	Mumbai					S	S				S	S	S	S				S			S		S	S		525	525556500	208110811	PRJEB41116	Walker_2022		99.29	1692852	50	lineage3	Other	tuberculosis: unclassified		Mycobacterium tuberculosis		['input','Walker_2022','tbprofiler','CRyPTIC_IND','diff']	99.29	50	true	lineage3	true	true	true	true	true	true	false	true	true	true	false	false	false
SAMEA1119319	ERR2514138	WGS	PHE	ERX2533348	Illumina MiSeq	PAIRED	RANDOM	GENOMIC	ILLUMINA	ERS2398728	ERP107961	['ERX2533348','PRJEB25991','experiment.6086','sample.6086','project.First_10k_genomes_study_set_4','SAMEA1119319','ERP107961','10123265','ERR2514138','493034','run.6086','ERS2398728']		2021-10-23T17:06:00.000000+0000			GBR	Europe	England									S		S					S	S								303	303391727	181014761	PRJEB25991	Walker_2022		99.48	1849387	59	lineage3.1.2	Sensitive	tuberculosis: human-adapted	L3.1.2	Mycobacterium tuberculosis		['CRyPTIC_PHE','tbprofiler','diff','Walker_2022','input','Napier_2020']	99.48	59	true	lineage3	true	true	true	true	true	true	false	true	true	true	false	false	false
SAMEA7541628	ERR4809091	WGS	CTB/NICD	ERX4678631	Illumina HiSeq 4000	PAIRED	RANDOM	GENOMIC	ILLUMINA	ERS5298081	ERP124931	['ERR4809091','773296','sample.2989','run.2989','ERS5298081','experiment.2989','22463085','PRJEB41191','ERX4678631','SAMEA7541628','project.Gates_clinical_isolates','ERP124931']		2021-11-11T01:19:00.000000+0000			ZAF	Africa						S				S	S	S	S	S				S		S	S	S	S	S	S	493	493526100	207281345	PRJEB41191	['Walker_2022','CRyPTIC_reuse_table']		99.77	1776518	61	lineage4.3.4.2.1	Sensitive	tuberculosis: unclassified		Mycobacterium tuberculosis		['diff','CRyPTIC_CTB-NICD','CRyPTIC_reuse_table','Walker_2022','input','tbprofiler']	99.77	61	true	lineage4	true	true	true	true	true	true	false	true	true	true	false	false	false
SAMEA9070058	ERR6362592	WGS	Swiss-TPH	ERX5627268	Illumina HiSeq 2500	PAIRED	RANDOM	GENOMIC	ILLUMINA	ERS6798367	ERP129488	['ERR6362592','ERS6798367','737713','SAMEA9070058','PRJEB45389','ERP129488','WGS RR-TB Khayelitsha','G36259_1','20453287','ERX5627268']		2021-10-13T18:46:00.000000+0000			ZAF	Africa						S					S												S			794	794329246	397793760	PRJEB45389	CRyPTIC_WHO2021_PMC7612554		99.75	1699796	38	lineage4.3.3	RR-TB	tuberculosis: unclassified		Mycobacterium tuberculosis		['Walker_2022','diff','input','tbprofiler','R-RR_HIVcoinf_ZAF']	99.75	38	true	lineage4	true	true	true	true	true	true	false	true	true	true	false	false	false
SAMN08708643	SRR6831891	WGS	SAN RAFFAELE	SRX3787903	Illumina HiSeq 2500	PAIRED	RANDOM	GENOMIC	ILLUMINA	SRS3040569	SRP128089	['SRR6831891','8708643','428596','169-0308_WGS','SAMN08708643','169-0308_090816_UKR_090816_100.gatk.bam','PRJNA428596','169-0308','SRP128089','SRS3040569','bp0','SRX3787903']		2018-03-14T09:24:00.000000+0000			UKR	Europe			Homo sapiens	3	human	S	S			S		R	S					R	R				S			219	219889524	106328996	PRJNA428596	CRyPTIC_WHO2021_PMC7612554		99.31	1769270	38	lineage4.2.1	MDR-TB	tuberculosis: unclassified		Mycobacterium tuberculosis		['diff','Walker_2022','tbprofiler','input']	99.31	38	true	lineage4	true	true	true	true	true	true	false	true	true	true	true	false	false
SAMEA8742407	ERR5918078	WGS	CTB/NICD	ERX5559169	Illumina HiSeq 4000	PAIRED	RANDOM	GENOMIC	ILLUMINA	ERS6421989	ERP128679	['ERR5918078','773352','experiment.25299','SAMEA8742407','run.25299','project.CTB_NICD_Wellcome_site10','ERP128679','PRJEB44608','ERS6421989','sample.25299','ERX5559169','22480199']		2021-11-11T13:01:00.000000+0000			ZAF	Africa						S				S	S	R	S	S			S	S		S	S	S	S	S	S	556	556797900	253226192	PRJEB44608	['Walker_2022','CRyPTIC_reuse_table']		99.61	1702125	58	lineage2.2.1	HR-TB	tuberculosis: unclassified		Mycobacterium tuberculosis		['Walker_2022','diff','tbprofiler','input','CRyPTIC_CTB-NICD','CRyPTIC_reuse_table']	99.61	58	true	lineage2	true	true	true	true	true	true	false	true	true	true	false	false	false
SAMEA3443149	ERR2517009	WGS	PHE	ERX2536224	Illumina HiSeq 2500	PAIRED	RANDOM	GENOMIC	ILLUMINA	ERS2401686	ERP107972	['sample.9351','run.9351','ERS2401686','project.First_10k_genomes_study_set_9','ERX2536224','ERR2517009','SAMEA3443149','ERP107972','PRJEB26001','experiment.9351','493039','10126346']		2021-10-23T20:13:00.000000+0000			GBR	Europe	England					S	S					R	R	S				R					S			696	696579610	381796029	PRJEB26001	Walker_2022		99.64	1893151	66	lineage2.2.1	MDR-TB	tuberculosis: human-adapted	L2.2.1	Mycobacterium tuberculosis		['tbprofiler','input','diff','Napier_2020','CRyPTIC_PHE','Walker_2022']	99.64	66	true	lineage2	true	true	true	true	true	true	false	true	true	true	false	false	false
SAMEA8742543	ERR8686155	WGS	UNIVERSITY OF CAPE TOWN	ERX8350840	Illumina HiSeq 4000	PAIRED	RANDOM	GENOMIC	ILLUMINA	ERS6422124	ERP135631	['ERP135631','sample.25244','ERS6422124','ERX8350840','project.CTB_NICD_Wellcome_site20','run.25244.1','PRJEB51042','SAMEA8742543','ERR8686155','26335384','811912','experiment.25244']		2022-03-15T06:20:00.000000+0000			ZAF	Africa						S				S	S	S	S	S				S		S	S	S	S	S	S	515	515474100	235738958	PRJEB51042	CRyPTIC_reuse_table		99.59	1672651	57	lineage4.1.1.1	Sensitive	tuberculosis: unclassified		Mycobacterium tuberculosis		['diff','CRyPTIC_reuse_table','tbprofiler','input','CRyPTIC_UofCapeTown']	99.59	57	true	lineage4	true	true	true	true	true	true	false	true	true	true	false	false	false
SAMN03648612	SRR2101365	WGS	UNIVERSITY OF OXFORD	SRX1096059	Illumina HiSeq 2500	PAIRED	RANDOM	GENOMIC	ILLUMINA	SRS991113	SRP061066	['SRS991113','SRX1096059','PRJNA282721','2141bbb4-8876-4ec7-9de3-0e0af21a1cec','2141bbb4-8876-4ec7-9de3-0e0af21a1cec_R00000039_v3.bam','SRR2101365','282721','SRP061066','3648612','SAMN03648612']		2015-07-15T10:13:00.000000+0000			ZAF	Africa						S	S			S		S	S	S			S	S	S				S			314	314401744	202722693	PRJNA282721	CRyPTIC_WHO2021_PMC7612554		99.18	838860	40	lineage2.2.1	Sensitive	tuberculosis: human-adapted	L2.2.1	Mycobacterium tuberculosis		['Walker_2022','Menardo_2021','diff','input','Napier_2020','Menardo_2018','tbprofiler']	99.18	40	true	lineage2	true	true	true	true	true	true	false	true	true	true	false	false	false
SAMEA7552994	ERR4819628	WGS	PUBLIC HEALTH ENGLAND	ERX4689470	Illumina HiSeq 2500	PAIRED	RANDOM	GENOMIC	ILLUMINA	ERS5309640	ERP124941	['22472385','project.PHE-TB','ERP124941','ERX4689470','SAMEA7552994','773303','PRJEB41201','run.22448','ERR4819628','ERS5309640','experiment.22448','sample.22448']		2021-11-10T22:19:00.000000+0000			GBR	Europe										S		R						S	S							287	287249416	152218399	PRJEB41201	Walker_2022		94.67	1201860	25	lineage3	HR-TB	tuberculosis: unclassified		Mycobacterium tuberculosis		['CRyPTIC_PHE','Walker_2022','tbprofiler','diff','input']	94.67	25	true	lineage3	true	true	true	true	true	true	false	true	true	true	false	false	false
SAMEA7545916	ERR4812412	WGS	UNIVERSIDAD PERUANA CAYETANO HEREDIA	ERX4682402	Illumina NovaSeq 6000	PAIRED	RANDOM	GENOMIC	ILLUMINA	ERS5302572	ERP124939	['773301','ERP124939','22465305','sample.25949','ERR4812412','ERX4682402','PRJEB41199','project.Peru_Wellcome','SAMEA7545916','ERS5302572','run.25949','experiment.25949']	2018	2021-11-10T07:58:00.000000+0000			PER	South America						S				S	S	S	S	S				S		S	S	S	S	S	S	748	748916512	241894067	PRJEB41199	['Walker_2022','CRyPTIC_reuse_table']		99.82	1866545	65	lineage4.3.3	Sensitive	tuberculosis: unclassified		Mycobacterium tuberculosis		['input','diff','Walker_2022','standford','CRyPTIC_UPCH','CRyPTIC_reuse_table','tbprofiler']	99.82	65	true	lineage4	true	true	true	true	true	true	true	true	true	true	false	false	false
SAMN07658830	SRR6045093	WGS	MODMEDMICOXFORD	SRX3192263	Illumina MiSeq	PAIRED	RANDOM	GENOMIC	ILLUMINA	SRS2519867	SRP117784	['MMMOSAM:abb0a331-9c2c-4c8a-ab9a-b9cd4d7404c8','PRJNA401515','SRS2519867','SRP117784','7658830','401515','MMMOSRA:abb0a331-9c2c-4c8a-ab9a-b9cd4d7404c8','SAMN07658830','SRX3192263','SRR6045093']	2016	2017-10-27T16:26:00.000000+0000			GBR	Europe	Oxford		Homo sapiens	3	human					S		S					S	S								244	244858966	149334574	PRJNA401515	CRyPTIC_WHO2021_PMC7612554		99.5	1335638	44	lineage4.1.2	Sensitive	tuberculosis: human-adapted	L4.1.2	Mycobacterium tuberculosis		['Napier_2020','tbprofiler','diff','input','Walker_2022']	99.5	44	true	lineage4	true	true	true	true	true	true	true	true	true	true	true	false	false
SAMEA1485242	ERR161115	WGS	SC	ERX136965	Illumina HiSeq 2000	PAIRED	RANDOM	GENOMIC	ILLUMINA	ERS108027	ERP001072	['Karonga_Prevention_Study__KPS____whole_genome_sequencing_in_a_whole_population-sc-2011-12-13T10:33:26Z-2066','SC_RUN_7960_6#8','ERX136965','ERS108027','3011016-sc-2012-03-23T12:20:37Z-1386215','Karonga_Prevention_Study__KPS____whole_genome_sequ','204548','SC_EXP_7960_6#8','SAMEA1485242','PRJEB2794','1139150','ERP001072','ERR161115']	2003	2014-10-19T13:46:00.000000+0000			MWI	Africa	Karonga	sputum	Homo sapiens	3	human							S						S								425	425723600	226611637	PRJEB2794	Coll_2018		99.76	1767897	40	lineage4.3.4.2.1	Sensitive	tuberculosis: human-adapted	L4.3.4.2.1	Mycobacterium tuberculosis		['tbprofiler','diff','Napier_2020','input','Coll_2018','Menardo_2018','Karonga_Prevention_Study','Menardo_2021']	99.76	40	true	lineage4	true	true	true	true	true	true	true	true	true	true	true	false	false
SAMEA1403812	ERR108473	WGS	SC	ERX085907	Illumina HiSeq 2000	PAIRED	RANDOM	GENOMIC	ILLUMINA	ERS066653	ERP000192	['858715','Variation discovery in Russian TB isolates-sc-2010','ERP000192','0967C-sc-2011-10-12T14:59:08Z-1289138','SC_EXP_7156_7#54','SAMEA1403812','ERX085907','Variation discovery in Russian TB isolates-sc-2010-04-20','SC_RUN_7156_7#54','ERR108473','203970','PRJEB2138','ERS066653']	2009	2014-09-20T21:27:00.000000+0000			RUS	Europe	Samara		Homo sapiens	3	human	S	S			S		R		S				R	R				R			603	603598000	317368429	PRJEB2138	CRyPTIC_WHO2021_PMC7612554		99.49	1607021	37	lineage2.2.1	MDR-TB	tuberculosis: human-adapted	L2.2.1	Mycobacterium tuberculosis		['Menardo_2018','diff','input','Walker_2022','tbprofiler','Napier_2020']	99.49	37	true	lineage2	true	true	true	true	true	true	true	true	true	true	true	false	false
SAMN07660082	SRR6046786	WGS	MODMEDMICOXFORD	SRX3193630	Illumina MiSeq	PAIRED	RANDOM	GENOMIC	ILLUMINA	SRS2521571	SRP117784	['MMMOSRA:2f2050e4-e6e5-4137-a233-058a36bae27d','SRX3193630','401515','SAMN07660082','7660082','MMMOSAM:2f2050e4-e6e5-4137-a233-058a36bae27d','SRP117784','SRS2521571','SRR6046786','PRJNA401515']	2016	2017-10-27T18:38:00.000000+0000			GBR	Europe	Oxford		Homo sapiens	3	human					S		S					S	S								437	437129329	277420955	PRJNA401515	CRyPTIC_WHO2021_PMC7612554		99.54	1437739	48	lineage4.4.1.1	Sensitive	tuberculosis: human-adapted	L4.4.1.1	Mycobacterium tuberculosis		['diff','Walker_2022','Napier_2020','tbprofiler','input']	99.54	48	true	lineage4	true	true	true	true	true	true	true	true	true	true	true	false	false
SAMN03653263	SRR2024961	WGS	FUDAN UNIVERSITY	SRX1027354	Illumina HiSeq 2000	PAIRED	size fractionation	GENOMIC	ILLUMINA	SRS935995	SRP058221	['3653263','10_1628_sort.bam','63','SRS935995','SRR2024961','PRJNA283583','SRX1027354','283583','SAMN03653263','SRP058221','10_1628']	2010	2015-05-14T03:58:00.000000+0000		31.136848 N 121.316480 E	CHN	Asia	Shanghai	sputum	Homo sapiens	3	human					R		R						R	R							1779	1779747988	608016653	PRJNA283583	CRyPTIC_WHO2021_PMC7612554		99.34	1518644	32	lineage2.2.1	Pre-XDR-TB	tuberculosis: human-adapted	L2.2.1	Mycobacterium tuberculosis		['diff','Walker_2022','Napier_2020','input','tbprofiler']	99.34	32	true	lineage2	true	true	true	true	true	true	true	true	true	true	true	false	false
SAMEA1118048	ERR2512867	WGS	PHE	ERX2532077	Illumina MiSeq	PAIRED	RANDOM	GENOMIC	ILLUMINA	ERS2397457	ERP107961	['experiment.4500','ERX2532077','project.First_10k_genomes_study_set_4','PRJEB25991','ERP107961','493034','SAMEA1118048','ERS2397457','sample.4500','10121994','run.4500','ERR2512867']		2021-10-23T15:07:00.000000+0000			GBR	Europe	England									S		S					S	S								498	498493203	314114698	PRJEB25991	Walker_2022		99.48	1598748	51	lineage4.1.2.1	Sensitive	tuberculosis: human-adapted	L4.1.2.1	Mycobacterium tuberculosis		['CRyPTIC_PHE','input','tbprofiler','Napier_2020','diff','Walker_2022']	99.48	51	true	lineage4	true	true	true	true	true	true	false	true	true	true	false	false	false
SAMEA7564087	ERR4831772	WGS	OUCRU-HCMC	ERX4701715	Illumina MiSeq	PAIRED	RANDOM	GENOMIC	ILLUMINA	ERS5320719	ERP125021	['project.CRyPTIC_08_02TB','ERX4701715','run.32711','773347','PRJEB41280','ERP125021','ERS5320719','SAMEA7564087','experiment.32711','ERR4831772','22479653','sample.32711']		2021-11-11T12:00:00.000000+0000			VNM	Asia						S				S	S	R	S	S				R		S	R	S	S	S	R	348	348696555	173469131	PRJEB41280	['Walker_2022','CRyPTIC_reuse_table']		99.45	1577802	54	lineage2.2.1	MDR-TB	tuberculosis: unclassified		Mycobacterium tuberculosis		['Walker_2022','diff','CRyPTIC_reuse_table','CRyPTIC_OUCRU','tbprofiler','input']	99.45	54	true	lineage2	true	true	true	true	true	true	false	true	true	true	false	false	false
SAMEA7547428	ERR4813922	WGS	BRAZIL	ERX4683912	Illumina HiSeq 4000	PAIRED	RANDOM	GENOMIC	ILLUMINA	ERS5304082	ERP124940	['project.Brazil','sample.16795','SAMEA7547428','PRJEB41200','ERS5304082','ERP124940','773302','ERX4683912','run.16795','22466821','experiment.16795','ERR4813922']	2018	2021-11-10T11:02:00.000000+0000			BRA	South America						S				S	S	R	S	S				S		S	S	S	S	S	S	490	490470300	213034208	PRJEB41200	['Walker_2022','CRyPTIC_reuse_table']		99.71	1778064	67	lineage4.3.3	HR-TB	tuberculosis: unclassified		Mycobacterium tuberculosis		['CRyPTIC_BRA','standford','input','CRyPTIC_reuse_table','tbprofiler','diff','Walker_2022']	99.71	67	true	lineage4	true	true	true	true	true	true	true	true	true	true	false	false	false
SAMEA7529003	ERR4800417	WGS	FOUNDATION FOR MEDICAL RESEARCH INDIA	ERX4669832	NextSeq 500	PAIRED	RANDOM	GENOMIC	ILLUMINA	ERS5285472	ERP124850	['SAMEA7529003','ERP124850','experiment.31754','ERR4800417','project.Mumbai','773292','ERX4669832','sample.31754','ERS5285472','22462546','run.31754','PRJEB41116']		2021-11-11T01:07:00.000000+0000			IND	Asia	Mumbai					S	S				R	R	S	S				S			S		S	S		507	507783600	229027034	PRJEB41116	Walker_2022		99.2	1576264	52	lineage1.2.2.2	HR-TB	tuberculosis: unclassified		Mycobacterium tuberculosis		['diff','CRyPTIC_IND','input','Walker_2022','tbprofiler']	99.2	52	true	lineage1	true	true	true	true	true	true	false	true	true	true	false	false	false
SAMEA7546860	ERR4813355	WGS	UNIVERSIDAD PERUANA CAYETANO HEREDIA	ERX4683345	Illumina NovaSeq 6000	PAIRED	RANDOM	GENOMIC	ILLUMINA	ERS5303515	ERP124939	['ERS5303515','SAMEA7546860','run.30745','PRJEB41199','ERR4813355','project.Peru_Wellcome','22466254','773301','ERP124939','sample.30745','ERX4683345','experiment.30745']	2015	2021-11-10T09:58:00.000000+0000			PER	South America							S			S	S	R	S	S				R	S	S	S	S	S	S	R	620	620482858	197986734	PRJEB41199	['CRyPTIC_reuse_table','Walker_2022']		99.49	1800416	65	lineage4.3.3	MDR-TB	tuberculosis: unclassified		Mycobacterium tuberculosis		['tbprofiler','CRyPTIC_reuse_table','Walker_2022','input','CRyPTIC_UPCH','diff','standford']	99.49	65	true	lineage4	true	true	true	true	true	true	true	true	true	true	false	false	false
SAMEA8742565	ERR8686177	WGS	UNIVERSITY OF CAPE TOWN	ERX8350862	Illumina HiSeq 4000	PAIRED	RANDOM	GENOMIC	ILLUMINA	ERS6422146	ERP135631	['ERS6422146','SAMEA8742565','ERR8686177','sample.25402','PRJEB51042','project.CTB_NICD_Wellcome_site20','ERP135631','ERX8350862','experiment.25402','26335406','run.25402.1','811912']		2022-03-15T06:24:00.000000+0000			ZAF	Africa						S				S	S	S	S	S				S		S	S	S	S	S	S	482	482463000	223975273	PRJEB51042	CRyPTIC_reuse_table		99.66	1651221	56	lineage4.3.2.1	Sensitive	tuberculosis: unclassified		Mycobacterium tuberculosis		['CRyPTIC_reuse_table','diff','CRyPTIC_UofCapeTown','input','tbprofiler']	99.66	56	true	lineage4	true	true	true	true	true	true	false	true	true	true	false	false	false
SAMEA7563713	ERR4831272	WGS	IML GAUTING	ERX4701256	NextSeq 500	PAIRED	RANDOM	GENOMIC	ILLUMINA	ERS5320345	ERP125016	['ERP125016','PRJEB41275','22479279','ERX4701256','run.31286','SAMEA7563713','project.Cryptic_8th9th10th11th','ERR4831272','sample.31286','experiment.31286','ERS5320345','773342']		2021-11-11T11:07:00.000000+0000			DEU	Europe						S				I	I	R	S	S				R		S	S	S	S	S	R	785	785039059	330347981	PRJEB41275	['CRyPTIC_reuse_table','Walker_2022']		99.37	1693581	57	lineage2.2.1	MDR-TB	tuberculosis: unclassified		Mycobacterium tuberculosis		['Walker_2022','tbprofiler','CRyPTIC_reuse_table','CRyPTIC_Gauting','input','diff']	99.37	57	true	lineage2	true	true	true	true	true	true	false	true	true	true	false	false	false
SAMN21616369	SRR16057890	WGS	PUBLIC HEALTH ONTARIO	SRX12344779	Illumina MiSeq	PAIRED	RANDOM	GENOMIC	ILLUMINA	SRS10317158	SRP338617	['21616369','SRS10317158','SRX12344779','PRJNA766079','SRP338617','SRR16057890','bp0','2014-156','2014-156_R1.fastq.gz','766079','SAMN21616369']	2014	2021-09-24T21:46:00.000000+0000			CAN	North America	Ontario		Homo sapiens	3	human					S		S					S	S								597	597765500	390862135	PRJNA766079	CRyPTIC_WHO2021_PMC7612554		99.82	1500078	51	lineage4.3.4.2	Sensitive	tuberculosis: unclassified		Mycobacterium tuberculosis		['diff','Walker_2022','input','tbprofiler']	99.82	51	true	lineage4	true	true	true	true	true	true	true	true	true	true	true	false	false
SAMN08892411	SRR6964643	WGS	SAN RAFFAELE	SRX3906416	Illumina HiSeq 2500	PAIRED	RANDOM	GENOMIC	ILLUMINA	SRS3142508	SRP128089	['130684_140916_100.gatk.bam','130684','SRS3142508','SRX3906416','8892411','PRJNA428596','bp0','130684_WGS','428596','SRP128089','SAMN08892411','SRR6964643']		2018-04-09T04:30:00.000000+0000			PAK	Asia			Homo sapiens	3	human		S			S		S	S	S			S	S	R				S			386	386004325	173804502	PRJNA428596	CRyPTIC_WHO2021_PMC7612554		99.37	1570268	34	lineage3.1.2	HR-TB	tuberculosis: human-adapted	L3.1.2	Mycobacterium tuberculosis		['diff','input','tbprofiler','Walker_2022','Menardo_2021']	99.37	34	true	lineage3	true	true	true	true	true	true	false	true	true	true	true	false	false
SAMN08215165	SRR6397599	WGS	BC CENTRE FOR DISEASE CONTROL PUBLIC HEALTH LABORATORY	SRX3490559	HiSeq X Ten	PAIRED	RANDOM	GENOMIC	ILLUMINA	SRS2774440	SRP119652	['PRJNA413593','SRP119652','SRR6397599','BC09-Mtb303','413593','BC09-Mtb303_2.fastq.gz','8215165','SRS2774440','SAMN08215165','SRX3490559']	2009	2017-12-20T15:55:00.000000+0000		49.15 N 123.7 W	CAN	North America	British Columbia		Homo sapiens	3	human					S		S						S	S							819	819431250	386241531	PRJNA413593	CRyPTIC_WHO2021_PMC7612554		99.57	1837170	53	lineage4.1.1.1	Sensitive	tuberculosis: human-adapted	L4	Mycobacterium tuberculosis		['Walker_2022','Napier_2020','input','diff','tbprofiler']	99.57	53	true	lineage4	true	true	true	true	true	true	true	true	true	true	true	false	false
SAMEA5569868	ERR3287675	WGS	UNIVERSIDAD PERUANA CAYETANO HEREDIA, PERU	ERX3314184	Illumina HiSeq 4000	PAIRED	RANDOM	GENOMIC	ILLUMINA	ERS3371890	ERP114885	['ERR3287675','experiment.11701','ERS3371890','ERX3314184','SAMEA5569868','project.Gates_clinical_isolates_Peru','sample.11701','11622153','ERP114885','542465','run.11701','PRJEB32234']		2021-11-03T09:40:00.000000+0000			PER	South America						S				S	S	R	S	S				R		S	S	S	S	S	R	550	550007700	228482376	PRJEB32234	['Walker_2022','CRyPTIC_reuse_table']		99.58	1765269	61	lineage4.1.1.3	RR-TB	tuberculosis: unclassified		Mycobacterium tuberculosis		['Walker_2022','input','diff','CRyPTIC_UPCH','CRyPTIC_reuse_table','tbprofiler']	99.58	61	true	lineage4	true	true	true	true	true	true	false	true	true	true	false	false	false
SAMEA104394442	ERR2199821	WGS	FZB	ERX2254809	Illumina HiSeq 2500	PAIRED		GENOMIC	ILLUMINA	ERS2012384	ERP010814	['SAMEA104394442','8097087','287903','12848-13','ERX2254809','ena-EXPERIMENT-FZB-21-11-2017-14:36:27:941-82','ena-STUDY-FZB-22-06-2015-17:16:39:392-292','ERP010814','ERR2199821','ERS2012384','PRJEB9680','ena-RUN-FZB-21-11-2017-14:36:27:941-82']		2017-11-28T15:18:00.000000+0000			DEU	Europe						R				S		R					S	S	R							342	342722600	211127935	PRJEB9680	CRyPTIC_WHO2021_PMC7612554		99.25	1722052	37	lineage3.1.2	Sensitive	tuberculosis: human-adapted	L3.1.2	Mycobacterium tuberculosis		['tbprofiler','Walker_2022','input','diff','Napier_2020']	99.25	37	true	lineage3	true	true	true	true	true	true	false	true	true	true	false	false	false
SAMEA2709711	ERR2515167	WGS	CTB/NICD	ERX2534381	Illumina MiSeq	PAIRED	RANDOM	GENOMIC	ILLUMINA	ERS2399772	ERP107968	['ERP107968','sample.7391','SAMEA2709711','project.First_10k_genomes_study_set_5','experiment.7391','493035','10124511','run.7391','ERR2515167','PRJEB25997','ERX2534381','ERS2399772']		2022-07-23T23:21:00.000000+0000			ZAF	Africa						S	S			S		S	S				S	S	S				S			265	265933291	171310849	PRJEB25997	Walker_2022		99.55	578052	32	lineage4.4.1.1	Sensitive	tuberculosis: human-adapted	L4.4.1.1	Mycobacterium tuberculosis		['tbprofiler','Walker_2022','Napier_2020','CRyPTIC_CTB-NICD','input','diff']	99.55	32	true	lineage4	true	true	true	true	true	true	false	true	true	true	false	false	false
SAMEA3448147	ERR2517401	WGS	RIVM	ERX2536617	Illumina HiSeq 2500	PAIRED	RANDOM	GENOMIC	ILLUMINA	ERS2402079	ERP107973	['ERR2517401','run.9096','project.First_10k_genomes_study_set_10','PRJEB26002','ERS2402079','SAMEA3448147','10126738','sample.9096','ERP107973','ERX2536617','experiment.9096','493040']		2021-10-23T20:15:00.000000+0000			NLD	Europe										S		S					S	S	S							478	478734860	228713316	PRJEB26002	Walker_2022		99.35	1836680	50	lineage2.2.1	Sensitive	tuberculosis: human-adapted	L2.2.1	Mycobacterium tuberculosis		['Napier_2020','input','diff','CRyPTIC_RIVM','Walker_2022','tbprofiler']	99.35	50	true	lineage2	true	true	true	true	true	true	false	true	true	true	false	false	false
SAMN07765936	SRR6153180	WGS	BC CENTRE FOR DISEASE CONTROL PUBLIC HEALTH LABORATORY	SRX3265157	HiSeq X Ten	PAIRED	RANDOM	GENOMIC	ILLUMINA	SRS2577377	SRP119652	['SRP119652','SRS2577377','PRJNA413593','SRX3265157','SAMN07765936','BC06-Mtb178','7765936','SRR6153180','413593','BC06-Mtb178_1.fastq.gz']	2006	2017-10-10T19:40:00.000000+0000		49.15 N 123.7 W	CAN	North America	British Columbia		Homo sapiens	3	human					S		S						S	S							839	839582750	394079479	PRJNA413593	CRyPTIC_WHO2021_PMC7612554		99.57	1828230	52	lineage2.2.1	Sensitive	tuberculosis: human-adapted	L2	Mycobacterium tuberculosis		['Walker_2022','Napier_2020','tbprofiler','input','diff']	99.57	52	true	lineage2	true	true	true	true	true	true	true	true	true	true	true	false	false
SAMN03018366	SRR1573686	WGS	PUBLIC HEALTH ONTARIO	SRX699677	Illumina MiSeq	PAIRED	RANDOM	GENOMIC	ILLUMINA	SRS699674	SRP046976	['SRR1573686','SRP046976','PRJNA259657','SAMN03018366','SRX699677','Illumina_Mtb_ON-A_strain7_files','Illumina_Mtb_ON-A_strain7','259657','3018366','WT6_01','SRS699674']	2001	2014-09-12T13:54:00.000000+0000		50.00 N 85.00 W	CAN	North America	Ontario	sputum	Homo sapiens	3	human							S					S		S							390	390852975	219425407	PRJNA259657	CRyPTIC_WHO2021_PMC7612554		99.55	1671365	56	lineage4.4.2	Sensitive	tuberculosis: unclassified		Mycobacterium tuberculosis		['Walker_2022','input','diff','tbprofiler']	99.55	56	true	lineage4	true	true	true	true	true	true	true	true	true	true	true	false	false
SAMEA7563663	['ERR12119254','ERR4831222']	WGS		ERX4701206	Illumina MiSeq	PAIRED	RANDOM	GENOMIC	['ILLUMINA','ILLUMINA']	ERS5320295		['ERR12119254','project.Cryptic_8th9th10th11th','ERP125016','773342','run.31236.2','ERS5320295','sample.31236','run.31236','SAMEA7563663','22479229','PRJEB41275','experiment.31236','ERX4701206','ERR4831222']					DEU	Europe																										606	606871114	322921884	PRJEB41275	['Walker_2022','CRyPTIC_reuse_table']		99.59	1935822	65	lineage4.8	Sensitive	tuberculosis: unclassified		Mycobacterium tuberculosis		['CRyPTIC_reuse_table','Walker_2022','CRyPTIC_Gauting','tbprofiler','input','diff']	99.59	65	true	lineage4	true	true	true	true	true	true	false	true	true	true	false	false	false
SAMEA7525417	ERR4796875	WGS	FOUNDATION FOR MEDICAL RESEARCH INDIA	ERX4666290	NextSeq 500	PAIRED	RANDOM	GENOMIC	ILLUMINA	ERS5281891	ERP124850	['ERP124850','ERX4666290','experiment.1600','PRJEB41116','sample.1600','project.Mumbai','SAMEA7525417','ERS5281891','run.1600','773292','ERR4796875','22458981']		2021-11-09T22:05:00.000000+0000			IND	Asia	Mumbai					S	S			R	S	R	S	S				R		S	S	S	S	S	R	598	598768200	268826667	PRJEB41116	['CRyPTIC_reuse_table','Walker_2022']		99.54	1504070	49	lineage2.2.1	MDR-TB	tuberculosis: unclassified		Mycobacterium tuberculosis		['diff','Walker_2022','CRyPTIC_reuse_table','input','CRyPTIC_IND','tbprofiler']	99.54	49	true	lineage2	true	true	true	true	true	true	false	true	true	true	false	false	false
SAMEA3558331	ERR1034798	WGS	LSHTM	ERX1113596	Illumina MiSeq	PAIRED		GENOMIC	ILLUMINA	ERS865480	ERP011639	['SAMEA3558331','ena-STUDY-LSHTM-18-08-2015-18:02:02:463-104','ena-EXPERIMENT-LSHTM-25-09-2015-14:04:49:432-223','4154627','ERS865480','ena-RUN-LSHTM-25-09-2015-14:04:49:432-223','ERX1113596','mtb223','ERR1034798','297845','ERP011639','PRJEB10385']		2015-12-10T05:18:00.000000+0000			PER	South America							S	S		R		R					R	R	S							2987	2987076818	1883568975	PRJEB10385	Coll_2018		99.71	1598779	37	lineage4.3.3	MDR-TB	tuberculosis: human-adapted	L4.3.3	Mycobacterium tuberculosis		['Napier_2020','tbprofiler','input','Coll_2018','diff']	99.71	37	true	lineage4	true	true	true	true	true	true	false	true	true	true	false	false	false
SAMEA1119672	ERR2514491	WGS	PHE	ERX2533701	Illumina MiSeq	PAIRED	RANDOM	GENOMIC	ILLUMINA	ERS2399081	ERP107961	['ERX2533701','ERP107961','ERS2399081','493034','SAMEA1119672','project.First_10k_genomes_study_set_4','10123618','PRJEB25991','sample.6541','run.6541','experiment.6541','ERR2514491']		2021-10-23T17:08:00.000000+0000			GBR	Europe	England									S		S					S	S								262	262024907	179127226	PRJEB25991	Walker_2022		99.4	1178651	40	lineage1.1.2	Sensitive	tuberculosis: human-adapted	L1.1.2	Mycobacterium tuberculosis		['Napier_2020','CRyPTIC_PHE','tbprofiler','Walker_2022','input','diff']	99.4	40	true	lineage1	true	true	true	true	true	true	false	true	true	true	false	false	false
SAMEA7563978	ERR4831622	WGS	OUCRU-HCMC	ERX4701606	Illumina NovaSeq 6000	PAIRED	RANDOM	GENOMIC	ILLUMINA	ERS5320610	ERP125020	['ERP125020','22479544','ERS5320610','PRJEB41279','SAMEA7563978','project.CRyPTIC_08_28TB','experiment.32602','ERR4831622','773346','ERX4701606','run.32602','sample.32602']		2021-11-11T11:55:00.000000+0000			VNM	Asia						S					I	R	S	S				R		S	S	S	S	S	R	259	259566600	115152296	PRJEB41279	['Walker_2022','CRyPTIC_reuse_table']		99.3	1494482	51	lineage2.2.1	MDR-TB	tuberculosis: unclassified		Mycobacterium tuberculosis		['CRyPTIC_OUCRU','tbprofiler','Walker_2022','CRyPTIC_reuse_table','diff','input']	99.3	51	true	lineage2	true	true	true	true	true	true	false	true	true	true	false	false	false
SAMEA7526930	ERR4798372	WGS	FOUNDATION FOR MEDICAL RESEARCH INDIA	ERX4667794	NextSeq 500	PAIRED	RANDOM	GENOMIC	ILLUMINA	ERS5283402	ERP124850	['SAMEA7526930','PRJEB41116','ERR4798372','experiment.14876','project.Mumbai','ERP124850','ERX4667794','run.14876','773292','22460492','ERS5283402','sample.14876']		2021-11-10T01:20:00.000000+0000			IND	Asia	Mumbai					S	S				S	R	S	R				R			S		R	S		500	500555034	223928015	PRJEB41116	Walker_2022		99.51	1654960	55	lineage2.2.1	Pre-XDR-TB	tuberculosis: unclassified		Mycobacterium tuberculosis		['diff','tbprofiler','input','Walker_2022','CRyPTIC_IND']	99.51	55	true	lineage2	true	true	true	true	true	true	false	true	true	true	false	false	false
SAMN08214948	SRR6397509	WGS	BC CENTRE FOR DISEASE CONTROL PUBLIC HEALTH LABORATORY	SRX3490649	HiSeq X Ten	PAIRED	RANDOM	GENOMIC	ILLUMINA	SRS2774529	SRP119652	['SRX3490649','BC07-Mtb041','8214948','SRS2774529','SRR6397509','BC07-Mtb041_2.fastq.gz','SRP119652','PRJNA413593','413593','SAMN08214948']	2007	2017-12-23T09:02:00.000000+0000		49.15 N 123.7 W	CAN	North America	British Columbia		Homo sapiens	3	human					S		S						S	S							812	812329000	373994423	PRJNA413593	CRyPTIC_WHO2021_PMC7612554		99.53	1821210	52	lineage2.2.2	Sensitive	tuberculosis: human-adapted	L2	Mycobacterium tuberculosis		['Walker_2022','tbprofiler','Napier_2020','input','diff']	99.53	52	true	lineage2	true	true	true	true	true	true	true	true	true	true	true	false	false
SAMEA1569339	ERR212006	WGS	SC	ERX186671	Illumina HiSeq 2000	PAIRED	RANDOM	GENOMIC	ILLUMINA	ERS153854	ERP001072	['SC_EXP_8516_2#17','Karonga_Prevention_Study__KPS____whole_genome_sequencing_in_a_whole_population-sc-2011-12-13T10:33:26Z-2066','1838505','Karonga_Prevention_Study__KPS____whole_genome_sequ','ERP001072','PRJEB2794','4009044-sc-2012-07-06T11:31:07Z-1447888','ERR212006','SAMEA1569339','ERX186671','204548','SC_RUN_8516_2#17','ERS153854']	2004	2012-12-22T15:28:00.000000+0000			MWI	Africa	Karonga	sputum	Homo sapiens	3	human					S		R					S	S	S							228	228891600	110198276	PRJEB2794	Coll_2018		99.77	2110441	48	lineage4.3.4.2.1	HR-TB	tuberculosis: human-adapted	L4.3.4.2.1	Mycobacterium tuberculosis		['Menardo_2018','tbprofiler','Karonga_Prevention_Study','Napier_2020','Menardo_2021','input','Coll_2018','diff']	99.77	48	true	lineage4	true	true	true	true	true	true	true	true	true	true	true	false	false
SAMEA7526402	ERR4797849	WGS	FOUNDATION FOR MEDICAL RESEARCH INDIA	ERX4667267	NextSeq 500	PAIRED	RANDOM	GENOMIC	ILLUMINA	ERS5282875	ERP124850	['sample.12841','PRJEB41116','22459965','SAMEA7526402','ERP124850','773292','ERS5282875','run.12841','experiment.12841','ERR4797849','project.Mumbai','ERX4667267']		2021-11-09T23:04:00.000000+0000			IND	Asia	Mumbai					S	S				R		S	R							S		R	S		518	518129400	211674492	PRJEB41116	Walker_2022		99.51	1768337	55	lineage2.2.1.1	XDR-TB	tuberculosis: unclassified		Mycobacterium tuberculosis		['input','CRyPTIC_IND','Walker_2022','tbprofiler','diff']	99.51	55	true	lineage2	true	true	true	true	true	true	false	true	true	true	false	false	false
SAMEA7541621	ERR4809084	WGS	CTB/NICD	ERX4678624	Illumina HiSeq 4000	PAIRED	RANDOM	GENOMIC	ILLUMINA	ERS5298074	ERP124931	['PRJEB41191','773296','run.2982','ERS5298074','experiment.2982','ERP124931','SAMEA7541621','ERX4678624','sample.2982','22463078','ERR4809084','project.Gates_clinical_isolates']		2021-11-11T01:18:00.000000+0000			ZAF	Africa						S				R	R	R	S	S				R		S	S	S	S	S	R	463	463284900	196951887	PRJEB41191	['CRyPTIC_reuse_table','Walker_2022']		99.42	1719363	59	lineage1.2.2.2	MDR-TB	tuberculosis: unclassified		Mycobacterium tuberculosis		['Walker_2022','diff','input','tbprofiler','CRyPTIC_reuse_table','CRyPTIC_CTB-NICD']	99.42	59	true	lineage1	true	true	true	true	true	true	false	true	true	true	false	false	false
SAMEA1397349	ERR2514864	WGS	PHE	ERX2534074	Illumina MiSeq	PAIRED	RANDOM	GENOMIC	ILLUMINA	ERS2399454	ERP107961	['ERX2534074','ERP107961','SAMEA1397349','run.7029','ERS2399454','sample.7029','PRJEB25991','493034','experiment.7029','10123991','project.First_10k_genomes_study_set_4','ERR2514864']		2021-10-23T17:09:00.000000+0000			GBR	Europe	England									S		S						S								412	412671384	245588785	PRJEB25991	Walker_2022		99.09	1669911	49	lineage1.2.2.2	Sensitive	tuberculosis: human-adapted	L1.3.2	Mycobacterium tuberculosis		['Walker_2022','input','diff','Napier_2020','CRyPTIC_PHE','tbprofiler']	99.09	49	true	lineage1	true	true	true	true	true	true	false	true	true	true	false	false	false
SAMEA1118919	ERR2513738	WGS	PHE	ERX2532948	Illumina MiSeq	PAIRED	RANDOM	GENOMIC	ILLUMINA	ERS2398328	ERP107961	['SAMEA1118919','10122865','ERP107961','run.5580','ERR2513738','sample.5580','project.First_10k_genomes_study_set_4','ERX2532948','experiment.5580','PRJEB25991','ERS2398328','493034']		2021-10-23T16:07:00.000000+0000			GBR	Europe	England									S		S					S	S								156	156264973	97741877	PRJEB25991	Walker_2022		94.42	769329	25	lineage1.1.3.1	Other	tuberculosis: human-adapted	L1.1.3.1	Mycobacterium tuberculosis		['CRyPTIC_PHE','tbprofiler','input','diff','Walker_2022','Napier_2020']	94.42	25	true	lineage1	true	true	true	true	true	true	false	true	true	true	false	false	false
SAMN08708580	SRR6832291	WGS	SAN RAFFAELE	SRX3788099	Illumina HiSeq 2500	PAIRED	RANDOM	GENOMIC	ILLUMINA	SRS3040767	SRP128089	['SRP128089','8708580','SRX3788099','157-0923_WGS','157-0923','PRJNA428596','SRR6832291','bp0','157-0923_090816_UKR_090816_100.gatk.bam','SAMN08708580','SRS3040767','428596']		2018-03-14T10:19:00.000000+0000			UKR	Europe			Homo sapiens	3	human	S	S			S		S	S					S	S				S			304	304637513	157800083	PRJNA428596	CRyPTIC_WHO2021_PMC7612554		99.61	2466978	52	lineage4.3.3	Sensitive	tuberculosis: unclassified		Mycobacterium tuberculosis		['input','diff','Walker_2022','tbprofiler']	99.61	52	true	lineage4	true	true	true	true	true	true	false	true	true	true	true	false	false
SAMEA1403677	ERR133833	WGS	SC	ERX109851	Illumina HiSeq 2000	PAIRED	RANDOM	GENOMIC	ILLUMINA	ERS094122	ERP000192	['ERP000192','ERX109851','SAMEA1403677','0277C-sc-2012-02-09T18:55:47Z-1355166','203970','ERR133833','ERS094122','SC_EXP_7755_2#36','PRJEB2138','Variation discovery in Russian TB isolates-sc-2010-04-20','Variation discovery in Russian TB isolates-sc-2010','1088845','SC_RUN_7755_2#36']	2008	2014-09-28T13:43:00.000000+0000			RUS	Europe	Samara		Homo sapiens	3	human					S		S						S	R							1270	1270268000	781867885	PRJEB2138	CRyPTIC_WHO2021_PMC7612554		99.47	1838441	42	lineage4.1	Sensitive	tuberculosis: human-adapted	L4.1	Mycobacterium tuberculosis		['Walker_2022','input','tbprofiler','nextstrain_global_tree','Menardo_2018','diff','Napier_2020']	99.47	42	true	lineage4	true	true	true	true	true	true	true	true	true	true	true	false	false
SAMEA7541760	ERR4809222	WGS	CTB/NICD	ERX4678762	Illumina HiSeq 4000	PAIRED	RANDOM	GENOMIC	ILLUMINA	ERS5298212	ERP124931	['ERP124931','project.Gates_clinical_isolates','PRJEB41191','SAMEA7541760','run.3120','sample.3120','ERR4809222','22463216','experiment.3120','ERX4678762','ERS5298212','773296']		2021-11-11T01:37:00.000000+0000			ZAF	Africa						S				S	S	S	S	S				S		S	S	S	S	S	S	566	566658600	240256419	PRJEB41191	['Walker_2022','CRyPTIC_reuse_table']		99.69	1752922	60	lineage4.8	Sensitive	tuberculosis: unclassified		Mycobacterium tuberculosis		['Walker_2022','input','CRyPTIC_reuse_table','diff','tbprofiler','CRyPTIC_CTB-NICD']	99.69	60	true	lineage4	true	true	true	true	true	true	false	true	true	true	false	false	false
SAMEA1119777	ERR2514596	WGS	PHE	ERX2533806	Illumina HiSeq 2500	PAIRED	RANDOM	GENOMIC	ILLUMINA	ERS2399186	ERP107961	['ERS2399186','493034','experiment.6681','ERR2514596','ERX2533806','10123723','SAMEA1119777','sample.6681','ERP107961','run.6681','project.First_10k_genomes_study_set_4','PRJEB25991']		2022-07-14T06:52:00.000000+0000			GBR	Europe	England									S		S					S	S								751	751433380	386477818	PRJEB25991	Walker_2022		99.57	1901433	64	lineage3	Sensitive	tuberculosis: human-adapted	L3	Mycobacterium tuberculosis		['CRyPTIC_PHE','input','diff','tbprofiler','Napier_2020','Walker_2022']	99.57	64	true	lineage3	true	true	true	true	true	true	false	true	true	true	false	false	false
SAMEA8718927	ERR8975802	WGS	CTB/NICD	ERX5544031	Illumina NovaSeq 6000	PAIRED	RANDOM	GENOMIC	ILLUMINA	ERS6403372	ERP128647	['sample.29363','project.Wellcome_clinical_isolates_site10','ERP128647','ERX5544031','experiment.29363','ERS6403372','SAMEA8718927','PRJEB44577','ERR8975802','773351','26339896','run.29363.1']		2022-03-15T07:39:00.000000+0000			ZAF	Africa						R				S	I	R	R	S				R		R	R	R	S	S	R	934	934054290	299557844	PRJEB44577	CRyPTIC_reuse_table		99.52	1835713	63	lineage2.2.1	MDR-TB	tuberculosis: unclassified		Mycobacterium tuberculosis		['CRyPTIC_CTB-NICD','input','CRyPTIC_reuse_table','tbprofiler','diff']	99.52	63	true	lineage2	true	true	true	true	true	true	false	true	true	true	false	false	false
SAMEA7562330	ERR4829891	WGS	SAN RAFFAELE SCIENTIFIC INSTITUTE	ERX4699875	NextSeq 500	PAIRED	RANDOM	GENOMIC	ILLUMINA	ERS5318964	ERP124983	['773309','ERR4829891','sample.31682','ERX4699875','ERS5318964','22477898','run.31682','PRJEB41242','experiment.31682','project.Italy','ERP124983','SAMEA7562330']		2021-11-11T08:02:00.000000+0000			ITA	Europe						S				S	S	S	S	S				R		S	S	S	S	S	R	595	595648651	227497482	PRJEB41242	['CRyPTIC_reuse_table','Walker_2022']		99.53	1799521	60	lineage2.2.1	RR-TB	tuberculosis: unclassified		Mycobacterium tuberculosis		['CRyPTIC_SanRaffaele','tbprofiler','diff','input','CRyPTIC_reuse_table','Walker_2022']	99.53	60	true	lineage2	true	true	true	true	true	true	false	true	true	true	false	false	false
SAMEA7551256	ERR4817893	WGS	PUBLIC HEALTH ENGLAND	ERX4687735	Illumina HiSeq 2500	PAIRED	RANDOM	GENOMIC	ILLUMINA	ERS5307905	ERP124941	['SAMEA7551256','ERX4687735','ERR4817893','project.PHE-TB','ERS5307905','ERP124941','773303','PRJEB41201','run.20713','sample.20713','experiment.20713','22470650']		2021-11-10T18:14:00.000000+0000			GBR	Europe										S		S						S								558	558998143	227511294	PRJEB41201	Walker_2022		97.07	935885	20	lineage4.8	Sensitive	tuberculosis: unclassified		Mycobacterium tuberculosis		['tbprofiler','Walker_2022','CRyPTIC_PHE','diff','input']	97.07	20	true	lineage4	true	true	true	true	true	true	false	true	true	true	false	false	false
SAMN07658437	SRR6046578	WGS	MODMEDMICOXFORD	SRX3193838	Illumina MiSeq	PAIRED	RANDOM	GENOMIC	ILLUMINA	SRS2519606	SRP117784	['MMMOSRA:d7f984cd-08f0-4dc7-ad71-7288db289c17','401515','7658437','SRP117784','MMMOSAM:d7f984cd-08f0-4dc7-ad71-7288db289c17','SRR6046578','SAMN07658437','SRX3193838','PRJNA401515','SRS2519606']	2016	2017-10-27T18:46:00.000000+0000			GBR	Europe	Oxford		Homo sapiens	3	human					S		S					S	S								288	288432672	177912824	PRJNA401515	CRyPTIC_WHO2021_PMC7612554		99.43	1685113	52	lineage2.2.1	Sensitive	tuberculosis: human-adapted	L2.2.1	Mycobacterium tuberculosis		['input','Napier_2020','tbprofiler','diff','Walker_2022']	99.43	52	true	lineage2	true	true	true	true	true	true	true	true	true	true	true	false	false
SAMN03647203	SRR2100030	WGS	UNIVERSITY OF OXFORD	SRX1094724	Illumina HiSeq 2500	PAIRED	RANDOM	GENOMIC	ILLUMINA	SRS991817	SRP061066	['SRX1094724','SAMN03647203','SRS991817','PRJNA282721','282721','b6035be1-2d9c-48be-b7c5-572805053b7e','b6035be1-2d9c-48be-b7c5-572805053b7e_R00000039_v3.bam','SRP061066','SRR2100030','3647203']		2015-07-23T22:37:00.000000+0000			GBR	Europe										S		S					S	S								501	501734646	278987333	PRJNA282721	CRyPTIC_WHO2021_PMC7612554		99.48	1686801	57	lineage4.1.1.2	Sensitive	tuberculosis: human-adapted	L4.1.1.2	Mycobacterium tuberculosis		['Walker_2022','Menardo_2021','Menardo_2018','tbprofiler','Napier_2020','diff','input']	99.48	57	true	lineage4	true	true	true	true	true	true	false	true	true	true	false	false	false
SAMEA7562813	ERR4830373	WGS	OUCRU-HCMC	ERX4700357	Illumina MiSeq	PAIRED	RANDOM	GENOMIC	ILLUMINA	ERS5319446	ERP124988	['sample.15849','PRJEB41247','experiment.15849','ERR4830373','ERP124988','run.15849','ERX4700357','SAMEA7562813','ERS5319446','773314','project.CRyPTIC_08_02TBextension','22478380']		2021-11-11T09:01:00.000000+0000			VNM	Asia						S				S	S	R	S	S				S		S	S	S	S	S	S	488	488766000	198996744	PRJEB41247	['CRyPTIC_reuse_table','Walker_2022']		99.51	1642080	52	lineage2.2.1	MDR-TB	tuberculosis: unclassified		Mycobacterium tuberculosis		['CRyPTIC_OUCRU','Walker_2022','input','tbprofiler','CRyPTIC_reuse_table','diff']	99.51	52	true	lineage2	true	true	true	true	true	true	false	true	true	true	false	false	false
SAMEA2533994	['ERR551511','ERR551513','ERR551512']	WGS		['ERX510580','ERX510582','ERX510581']	Illumina MiSeq	PAIRED		GENOMIC	['ILLUMINA','ILLUMINA','ILLUMINA']	ERS457396		['281351','PRJEB7727','SAMEA2533994','3785845','10348-03_lib917_miseq_r0065_251bp','ERP008667','10348-03_lib917_miseq_r0070_251bp','ERS457396','10348-03','ERX510580','10348-03_lib917_miseq_r0059_251bp','ERR551512','ena-STUDY-FZB-13-11-2014-14:04:40:057-939','ERR551513','ERX510582','ERR551511','ERX510581']					SLE	Africa										R		R					S	R	R							926	927529299	565053790	PRJEB7727	CRyPTIC_WHO2021_PMC7612554		99.84	2076168	119	lineage4.3.4.2	MDR-TB	tuberculosis: human-adapted	L4.3.4.2	Mycobacterium tuberculosis		['diff','Menardo_2018','Napier_2020','input','Menardo_2021','Walker_2022','tbprofiler']	99.84	119	true	lineage4	true	true	true	true	true	true	false	true	true	true	false	false	false
SAMEA5569652	ERR3287459	WGS	UNIVERSIDAD PERUANA CAYETANO HEREDIA, PERU	ERX3313968	Illumina HiSeq 4000	PAIRED	RANDOM	GENOMIC	ILLUMINA	ERS3371674	ERP114885	['experiment.10205','run.10205','ERS3371674','SAMEA5569652','PRJEB32234','ERR3287459','project.Gates_clinical_isolates_Peru','542465','11621937','sample.10205','ERX3313968','ERP114885']		2021-11-03T08:07:00.000000+0000			PER	South America						S				S	S	R	S	S				S		S	S	S	S	S	S	591	591296400	237723213	PRJEB32234	['Walker_2022','CRyPTIC_reuse_table']		99.62	1812770	62	lineage4.3.3	HR-TB	tuberculosis: unclassified		Mycobacterium tuberculosis		['CRyPTIC_UPCH','tbprofiler','input','CRyPTIC_reuse_table','diff','Walker_2022']	99.62	62	true	lineage4	true	true	true	true	true	true	false	true	true	true	false	false	false
SAMEA1119726	ERR2514545	WGS	PHE	ERX2533755	Illumina HiSeq 2500	PAIRED	RANDOM	GENOMIC	ILLUMINA	ERS2399135	ERP107961	['10123672','SAMEA1119726','ERR2514545','ERS2399135','project.First_10k_genomes_study_set_4','experiment.6608','sample.6608','493034','PRJEB25991','run.6608','ERP107961','ERX2533755']		2021-10-23T17:11:00.000000+0000			GBR	Europe	England									S		S					R	S								922	922477724	479115920	PRJEB25991	Walker_2022		99.41	1900546	65	La1.8.1	Other	tuberculosis: unclassified		Mycobacterium tuberculosis		['CRyPTIC_PHE','Walker_2022','Napier_2020','diff','tbprofiler','input']	99.41	65	true	La1	true	true	true	true	true	true	false	true	true	true	false	false	false
SAMEA104394394	ERR2199754	WGS	FZB	ERX2254742	Illumina HiSeq 2500	PAIRED		GENOMIC	ILLUMINA	ERS2012336	ERP010814	['8096909','SAMEA104394394','1020-13','ena-STUDY-FZB-22-06-2015-17:16:39:392-292','PRJEB9680','ERS2012336','ERP010814','287903','ERX2254742','ena-RUN-FZB-21-11-2017-14:36:27:939-15','ERR2199754','ena-EXPERIMENT-FZB-21-11-2017-14:36:27:939-15']		2017-11-28T14:15:00.000000+0000			DEU	Europe										S		S					S	S	S							353	353034000	218414482	PRJEB9680	CRyPTIC_WHO2021_PMC7612554		99.51	1720710	37	lineage4.7	Sensitive	tuberculosis: human-adapted	L4.7	Mycobacterium tuberculosis		['Walker_2022','Napier_2020','input','diff','tbprofiler']	99.51	37	true	lineage4	true	true	true	true	true	true	false	true	true	true	false	false	false
SAMEA7528620	ERR4800035	WGS	FOUNDATION FOR MEDICAL RESEARCH INDIA	ERX4669450	NextSeq 500	PAIRED	RANDOM	GENOMIC	ILLUMINA	ERS5285090	ERP124850	['SAMEA7528620','project.Mumbai','ERR4800035','run.29938','ERP124850','ERX4669450','773292','sample.29938','PRJEB41116','22462164','experiment.29938','ERS5285090']		2021-11-10T02:17:00.000000+0000			IND	Asia	Mumbai					S	S				S	R	S	S				R			S		S	S		783	783513900	340409105	PRJEB41116	Walker_2022		99.49	1605109	53	lineage3	MDR-TB	tuberculosis: unclassified		Mycobacterium tuberculosis		['Walker_2022','tbprofiler','input','diff','CRyPTIC_IND']	99.49	53	true	lineage3	true	true	true	true	true	true	false	true	true	true	false	false	false
SAMEA10030240	ERR7911054	WGS	FZB	ERX7478451	NextSeq 500	PAIRED		GENOMIC	ILLUMINA	ERS7708447	ERP132622	['ena-EXPERIMENT-FZB-05-01-2022-10:45:57:303-212','ena-RUN-FZB-05-01-2022-10:45:57:303-212','ena-STUDY-FZB-22-10-2021-10:26:06:450-343','ERX7478451','794636','ERP132622','24682207','15-16878','PRJEB48275','ERR7911054','ERS7708447','SAMEA10030240']		2022-05-09T05:47:00.000000+0000			MDA	Europe						S	S					R	S	S				R					S			626	626002123	265523688	PRJEB48275	Finci_2022		99.54	1588851	54	lineage2.2.1	MDR-TB	tuberculosis: human-adapted	L2.2.1	Mycobacterium tuberculosis		['tbprofiler','input','Finci_2022','diff']	99.54	54	true	lineage2	true	true	true	true	true	true	false	true	true	true	false	false	false
SAMN07236399	SRR5709879	WGS	MAHIDOL UNIVERSITY	SRX2930498	Illumina HiSeq 2000	PAIRED	RANDOM	GENOMIC	ILLUMINA	SRS2293212	SRP109608	['SRP109608','WMB381_DS-25234','HS007-PE-R00009_AH2J2MBBXX.WMB381-TAGTACTA_S160_L004_R2.fastq','SRR5709879','390471','PRJNA390471','7236399','SRX2930498','SAMN07236399','PRJNA390052','SRS2293212']	2010	2017-06-19T11:04:00.000000+0000		13.7563 N 100.5018 E	THA	Asia	Bangkok	sputum	Homo sapiens	3	human					R		R						R	R							241	241428000	106870921	PRJNA390471	CRyPTIC_WHO2021_PMC7612554		99.51	1165352	40	lineage2.2.1	MDR-TB	tuberculosis: human-adapted	L2.2.1	Mycobacterium tuberculosis		['tbprofiler','Menardo_2021','input','Walker_2022','diff','Napier_2020']	99.51	40	true	lineage2	true	true	true	true	true	true	true	true	true	true	true	false	false
SAMEA7542126	ERR4810551	WGS	CCDC	ERX4678997	HiSeq X Ten	PAIRED	RANDOM	GENOMIC	ILLUMINA	ERS5298578	ERP124934	['22463445','ERX4678997','ERS5298578','PRJEB41194','SAMEA7542126','run.10929','sample.10929','project.CDC_22','773297','ERP124934','experiment.10929','ERR4810551']		2021-11-11T01:57:00.000000+0000			CHN	Asia						S	S			S	S	S	S	S				R	S	S	S	S	S	S	S	1910	1910067300	801491694	PRJEB41194	['CRyPTIC_reuse_table','Walker_2022']		99.42	1794821	62	lineage2.2.1	Sensitive	tuberculosis: unclassified		Mycobacterium tuberculosis		['input','CRyPTIC_reuse_table','tbprofiler','CRyPTIC_CCDC_CDC_22','diff','Walker_2022']	99.42	62	true	lineage2	true	true	true	true	true	true	false	true	true	true	false	false	false
SAMEA7562343	ERR4829904	WGS	SAN RAFFAELE SCIENTIFIC INSTITUTE	ERX4699888	NextSeq 500	PAIRED	RANDOM	GENOMIC	ILLUMINA	ERS5318977	ERP124983	['experiment.31703','sample.31703','PRJEB41242','ERS5318977','22477911','ERR4829904','773309','SAMEA7562343','ERP124983','ERX4699888','run.31703','project.Italy']		2021-11-11T08:01:00.000000+0000			ITA	Europe										S	S			S						S			S	S		427	427875164	186066452	PRJEB41242	['Walker_2022','CRyPTIC_reuse_table']		98.73	1684113	57	lineage4.1.2.1	Other	tuberculosis: unclassified		Mycobacterium tuberculosis		['input','CRyPTIC_reuse_table','Walker_2022','diff','CRyPTIC_SanRaffaele','tbprofiler']	98.73	57	true	lineage4	true	true	true	true	true	true	false	true	true	true	false	false	false
SAMEA7562422	ERR4829983	WGS	SAN RAFFAELE SCIENTIFIC INSTITUTE	ERX4699967	Illumina MiniSeq	PAIRED	RANDOM	GENOMIC	ILLUMINA	ERS5319056	ERP124986	['ERP124986','ERX4699967','22477990','experiment.13495','ERS5319056','773312','run.13495','SAMEA7562422','project.Nigeria','PRJEB41245','sample.13495','ERR4829983']		2021-11-11T08:05:00.000000+0000			NGA	Africa						S				S	R	R	S	S				R		S	S	S	S	S	R	670	670048208	241240182	PRJEB41245	CRyPTIC_reuse_table		99.61	1830694	56	lineage4.6.2.2	MDR-TB	tuberculosis: unclassified		Mycobacterium tuberculosis		['tbprofiler','input','CRyPTIC_reuse_table','CRyPTIC_SanRaffaele_Nigeria','diff']	99.61	56	true	lineage4	true	true	true	true	true	true	false	true	true	true	false	false	false
SAMEA104394417	ERR2199789	WGS	FZB	ERX2254777	Illumina HiSeq 2500	PAIRED		GENOMIC	ILLUMINA	ERS2012359	ERP010814	['ERS2012359','PRJEB9680','ERP010814','11054-13','ERR2199789','ERX2254777','8096830','ena-STUDY-FZB-22-06-2015-17:16:39:392-292','SAMEA104394417','287903','ena-RUN-FZB-21-11-2017-14:36:27:940-50','ena-EXPERIMENT-FZB-21-11-2017-14:36:27:940-50']		2017-11-28T14:16:00.000000+0000			DEU	Europe										S		S					S	S	S							382	382303600	235608189	PRJEB9680	CRyPTIC_WHO2021_PMC7612554		99.44	1716089	37	lineage4.8	Sensitive	tuberculosis: human-adapted	L4.8	Mycobacterium tuberculosis		['diff','Walker_2022','tbprofiler','Napier_2020','input']	99.44	37	true	lineage4	true	true	true	true	true	true	false	true	true	true	false	false	false
SAMN08708576	SRR6831733	WGS	SAN RAFFAELE	SRX3788061	Illumina HiSeq 2500	PAIRED	RANDOM	GENOMIC	ILLUMINA	SRS3040728	SRP128089	['156-2250_WGS','156-2250','SRS3040728','PRJNA428596','bp0','8708576','SRX3788061','SRR6831733','428596','SRP128089','SAMN08708576','156-2250_090816_UKR_090816_100.gatk.bam']		2018-03-14T09:14:00.000000+0000			UKR	Europe			Homo sapiens	3	human	S	S			S		S	S	S			S	S	S				S			387	387749201	193211587	PRJNA428596	CRyPTIC_WHO2021_PMC7612554		99.36	1637372	34	lineage4.2.1.1	Sensitive	tuberculosis: unclassified		Mycobacterium tuberculosis		['Walker_2022','tbprofiler','input','diff']	99.36	34	true	lineage4	true	true	true	true	true	true	false	true	true	true	true	false	false
SAMEA7544703	ERR4811645	WGS	CCDC	ERX4681190	HiSeq X Ten	PAIRED	RANDOM	GENOMIC	ILLUMINA	ERS5301360	ERP124937	['ERX4681190','project.CDC_192','sample.15259','773299','run.15259','experiment.15259','ERP124937','ERS5301360','22464538','PRJEB41197','ERR4811645','SAMEA7544703']		2021-11-10T07:16:00.000000+0000			CHN	Asia						S				S	S	S	S	S				S			S	S	S	S	S	2198	2198298900	954253770	PRJEB41197	['Walker_2022','CRyPTIC_reuse_table']		99.5	1750625	59	lineage2.2.1	Sensitive	tuberculosis: unclassified		Mycobacterium tuberculosis		['CRyPTIC_reuse_table','Walker_2022','tbprofiler','input','CRyPTIC_CCDC_CDC_192','diff']	99.5	59	true	lineage2	true	true	true	true	true	true	false	true	true	true	false	false	false
SAMEA1118801	ERR2513620	WGS	PHE	ERX2532830	Illumina HiSeq 2500	PAIRED	RANDOM	GENOMIC	ILLUMINA	ERS2398210	ERP107961	['ERS2398210','10122747','run.5439','PRJEB25991','ERX2532830','SAMEA1118801','ERR2513620','project.First_10k_genomes_study_set_4','sample.5439','experiment.5439','493034','ERP107961']		2021-10-23T16:07:00.000000+0000			GBR	Europe	England									S		S					S	S								511	511565954	268465075	PRJEB25991	Walker_2022		99.37	1811947	62	lineage3	Sensitive	tuberculosis: human-adapted	L3	Mycobacterium tuberculosis		['tbprofiler','input','CRyPTIC_PHE','diff','Walker_2022','Napier_2020']	99.37	62	true	lineage3	true	true	true	true	true	true	false	true	true	true	false	false	false
SAMEA7525056	ERR4796600	WGS	FOUNDATION FOR MEDICAL RESEARCH INDIA	ERX4666014	NextSeq 500	PAIRED	RANDOM	GENOMIC	ILLUMINA	ERS5281531	ERP124850	['22458621','ERX4666014','experiment.1325','ERP124850','PRJEB41116','773292','SAMEA7525056','run.1325','project.Mumbai','sample.1325','ERS5281531','ERR4796600']		2021-11-09T21:45:00.000000+0000			IND	Asia	Mumbai					S	S			S	S	S	S	S				S	R	S	S	S	S	S	S	335	335595900	133188425	PRJEB41116	['Walker_2022','CRyPTIC_reuse_table']		99.31	1382752	42	lineage3.1.2.1	Other	tuberculosis: unclassified		Mycobacterium tuberculosis		['CRyPTIC_reuse_table','tbprofiler','CRyPTIC_IND','diff','input','Walker_2022']	99.31	42	true	lineage3	true	true	true	true	true	true	false	true	true	true	false	false	false
SAMEA1485273	ERR161176	WGS	SC	ERX137026	Illumina HiSeq 2000	PAIRED	RANDOM	GENOMIC	ILLUMINA	ERS107794	ERP001072	['ERR161176','SC_RUN_7960_6#69','PRJEB2794','SAMEA1485273','Karonga_Prevention_Study__KPS____whole_genome_sequencing_in_a_whole_population-sc-2011-12-13T10:33:26Z-2066','Karonga_Prevention_Study__KPS____whole_genome_sequ','ERX137026','ERS107794','3000594-sc-2012-03-23T12:16:29Z-1386276','SC_EXP_7960_6#69','ERP001072','1139003','204548']	2002	2014-10-19T14:07:00.000000+0000			MWI	Africa	Karonga	sputum	Homo sapiens	3	human							S						S								296	296654400	158563014	PRJEB2794	Coll_2018		98.95	2601211	57	lineage4.3.4.2	Sensitive	tuberculosis: human-adapted	L4.3.4.2	Mycobacterium tuberculosis		['Napier_2020','Karonga_Prevention_Study','input','Coll_2018','tbprofiler','diff','Menardo_2018','Menardo_2021']	98.95	57	true	lineage4	true	true	true	true	true	true	true	true	true	true	true	false	false
SAMEA1485277	ERR163930	WGS	SC	ERX139807	Illumina HiSeq 2000	PAIRED	RANDOM	GENOMIC	ILLUMINA	ERS107925	ERP001072	['1139088','4004486-sc-2012-03-23T12:18:07Z-1386402','Karonga_Prevention_Study__KPS____whole_genome_sequ','Karonga_Prevention_Study__KPS____whole_genome_sequencing_in_a_whole_population-sc-2011-12-13T10:33:26Z-2066','ERS107925','204548','ERP001072','SC_EXP_8016_4#3','SC_RUN_8016_4#3','SAMEA1485277','ERR163930','PRJEB2794','ERX139807']	2004	2014-10-18T02:20:00.000000+0000			MWI	Africa	Karonga	sputum	Homo sapiens	3	human							S						S								768	768833200	419929796	PRJEB2794	Coll_2018		99.63	1681688	38	lineage4.4.1.1	Sensitive	tuberculosis: human-adapted	L4.4.1.1	Mycobacterium tuberculosis		['Menardo_2018','Napier_2020','input','Karonga_Prevention_Study','Coll_2018','diff','tbprofiler','Menardo_2021']	99.63	38	true	lineage4	true	true	true	true	true	true	true	true	true	true	true	false	false
SAMEA7555640	ERR4822271	WGS	PUBLIC HEALTH ENGLAND	ERX4692113	Illumina MiSeq	PAIRED	RANDOM	GENOMIC	ILLUMINA	ERS5312283	ERP124941	['22475047','sample.25092','experiment.25092','SAMEA7555640','773303','ERR4822271','ERS5312283','ERX4692113','project.PHE-TB','run.25092','ERP124941','PRJEB41201']		2021-11-11T03:08:00.000000+0000			GBR	Europe										S		S					S	S								263	263374006	146531540	PRJEB41201	Walker_2022		99.6	1593585	54	lineage4.8	Sensitive	tuberculosis: unclassified		Mycobacterium tuberculosis		['Walker_2022','diff','CRyPTIC_PHE','input','tbprofiler']	99.6	54	true	lineage4	true	true	true	true	true	true	false	true	true	true	false	false	false
SAMEA2533980	ERR551489	WGS	FZB	ERX510558	Illumina HiSeq 2500	PAIRED		GENOMIC	ILLUMINA	ERS457382	ERP010814	['PRJEB9680','287903','3793710','ena-STUDY-FZB-22-06-2015-17:16:39:392-292','ERR551489','10539-12','ERP010814','SAMEA2533980','ERX510558','ERS457382','10539-12_genoscreen_genoscreen_2013-10-31_101bp']		2015-06-25T08:38:00.000000+0000			DEU	Europe										S		S					S	S	S							429	429066584	274400995	PRJEB9680	CRyPTIC_WHO2021_PMC7612554		99.61	1535126	34	lineage4.8	Sensitive	tuberculosis: human-adapted	L4.8	Mycobacterium tuberculosis		['input','Napier_2020','diff','tbprofiler','Menardo_2018','Menardo_2021','Walker_2022']	99.61	34	true	lineage4	true	true	true	true	true	true	false	true	true	true	false	false	false
SAMEA10029757	['ERR7910851','ERR7910852']	WGS		['ERX7478248','ERX7478249']	NextSeq 500	PAIRED		GENOMIC	['ILLUMINA','ILLUMINA']	ERS7707965		['ERR7910851','ena-EXPERIMENT-FZB-05-01-2022-10:45:57:294-9','ERX7478248','ena-EXPERIMENT-FZB-05-01-2022-10:45:57:294-10','ena-RUN-FZB-05-01-2022-10:45:57:295-10','ERP132622','SAMEA10029757','ena-STUDY-FZB-22-10-2021-10:26:06:450-343','24681725','ERX7478249','794636','ERR7910852','ena-RUN-FZB-05-01-2022-10:45:57:294-9','14-13766','ERS7707965','PRJEB48275']					PER	South America						S	S			S		R	S	S			R	R					S			914	915375936	465805387	PRJEB48275	Finci_2022		99.56	1896493	65	lineage4.1.2.1	MDR-TB	tuberculosis: human-adapted	L4.1.2.1	Mycobacterium tuberculosis		['tbprofiler','Finci_2022','diff','input']	99.56	65	true	lineage4	true	true	true	true	true	true	false	true	true	true	false	false	false
SAMN03648366	SRR2101119	WGS	UNIVERSITY OF OXFORD	SRX1095813	Illumina HiSeq 2500	PAIRED	RANDOM	GENOMIC	ILLUMINA	SRS991300	SRP061066	['SAMN03648366','dcd78ba3-babc-471d-ab88-32c0c2383853_R00000039_v3.bam','C00016880','SRS991300','3648366','SRP061066','PRJNA282721','SRX1095813','282721','SRR2101119']		2015-07-24T09:38:00.000000+0000			GBR	Europe										S		S					S	S								386	386496200	289518115	PRJNA282721	CRyPTIC_WHO2021_PMC7612554		99.15	1716948	38	lineage1.1.2	Sensitive	tuberculosis: human-adapted	L1.1.2	Mycobacterium tuberculosis		['Menardo_2018','diff','Menardo_2021','Napier_2020','Walker_2022','input','tbprofiler']	99.15	38	true	lineage1	true	true	true	true	true	true	false	true	true	true	false	false	false
SAMEA5569975	ERR3287781	WGS	UNIVERSIDAD PERUANA CAYETANO HEREDIA, PERU	ERX3314290	Illumina HiSeq 4000	PAIRED	RANDOM	GENOMIC	ILLUMINA	ERS3371996	ERP114885	['ERR3287781','ERX3314290','project.Gates_clinical_isolates_Peru','experiment.11807','11622259','PRJEB32234','sample.11807','run.11807','542465','ERP114885','SAMEA5569975','ERS3371996']		2021-11-03T09:42:00.000000+0000			PER	South America						S	S			R	S	R	S	S				R	R	S	S	S	S	S	R	593	593739000	244182742	PRJEB32234	['Walker_2022','CRyPTIC_reuse_table']		99.71	1754089	60	lineage4.3.3	MDR-TB	tuberculosis: unclassified		Mycobacterium tuberculosis		['input','Walker_2022','diff','CRyPTIC_UPCH','CRyPTIC_reuse_table','tbprofiler']	99.71	60	true	lineage4	true	true	true	true	true	true	false	true	true	true	false	false	false
SAMEA1118519	ERR2513338	WGS	PHE	ERX2532548	Illumina MiSeq	PAIRED	RANDOM	GENOMIC	ILLUMINA	ERS2397928	ERP107961	['10122465','experiment.5091','run.5091','ERX2532548','PRJEB25991','sample.5091','ERP107961','SAMEA1118519','493034','ERS2397928','ERR2513338','project.First_10k_genomes_study_set_4']		2021-10-23T16:05:00.000000+0000			GBR	Europe	England									S		S					S	S								311	311850580	199292387	PRJEB25991	Walker_2022		98.95	1845140	55	lineage4.5	Sensitive	tuberculosis: human-adapted	L4.5	Mycobacterium tuberculosis		['diff','Walker_2022','Napier_2020','input','tbprofiler','CRyPTIC_PHE']	98.95	55	true	lineage4	true	true	true	true	true	true	false	true	true	true	false	false	false
SAMN07660450	SRR6046260	WGS	MODMEDMICOXFORD	SRX3193136	Illumina MiSeq	PAIRED	RANDOM	GENOMIC	ILLUMINA	SRS2521369	SRP117784	['SRR6046260','401515','7660450','SRP117784','PRJNA401515','SAMN07660450','MMMOSAM:03aad6c5-3b62-43f5-b7ba-8498e476388c','SRS2521369','SRX3193136','MMMOSRA:03aad6c5-3b62-43f5-b7ba-8498e476388c']	2016	2017-10-27T18:14:00.000000+0000			GBR	Europe	Oxford		Homo sapiens	3	human					S		S					S	S								170	170122901	110351181	PRJNA401515	CRyPTIC_WHO2021_PMC7612554		99.23	848195	27	lineage4.3.1.1	Sensitive	tuberculosis: human-adapted	L4.3.1.1	Mycobacterium tuberculosis		['Napier_2020','Walker_2022','tbprofiler','diff','input']	99.23	27	true	lineage4	true	true	true	true	true	true	true	true	true	true	true	false	false
SAMN21616724	SRR16057963	WGS	PUBLIC HEALTH ONTARIO	SRX12344705	Illumina MiSeq	PAIRED	RANDOM	GENOMIC	ILLUMINA	SRS10317085	SRP338617	['SRS10317085','21616724','SAMN21616724','PRJNA766079','bp0','SRX12344705','SRP338617','2019-260_R1.fastq.gz','SRR16057963','766079','2019-260']	2019	2021-09-24T21:44:00.000000+0000			CAN	North America	Ontario		Homo sapiens	3	human					S		S					S	S								422	422173785	270050415	PRJNA766079	CRyPTIC_WHO2021_PMC7612554		99.4	1058457	69	lineage1.2.1.2.1	Sensitive	tuberculosis: unclassified		Mycobacterium tuberculosis		['diff','tbprofiler','Walker_2022','input']	99.4	69	true	lineage1	true	true	true	true	true	true	true	true	true	true	true	false	false
SAMEA8741562	['ERR8665770','ERR8665768']	WGS		ERX8324212	Illumina HiSeq 2500	PAIRED	RANDOM	GENOMIC	['ILLUMINA','ILLUMINA']	ERS6421145		['experiment.14691','ERX8324212','SAMEA8741562','ERR8665770','sample.14691','ERS6421145','run.14691.2','26334823','ERP135611','PRJEB51021','project.Belarus_site11','ERR8665768','811911','run.14691.1']					BEL	Europe																										427	427778228	170911058	PRJEB51021	CRyPTIC_reuse_table		99.43	3903247	84	lineage2.2.1	Pre-XDR-TB	tuberculosis: unclassified		Mycobacterium tuberculosis		['input','tbprofiler','CRyPTIC_reuse_table','diff','CRyPTIC_PHS_Sweden_Belarus']	99.43	84	true	lineage2	true	true	true	true	true	true	false	true	true	true	false	false	false
SAMEA7549810	ERR4816449	WGS	PUBLIC HEALTH ENGLAND	ERX4686291	Illumina MiSeq	PAIRED	RANDOM	GENOMIC	ILLUMINA	ERS5306461	ERP124941	['ERS5306461','sample.19269','experiment.19269','ERP124941','SAMEA7549810','run.19269','ERR4816449','project.PHE-TB','773303','PRJEB41201','22469206','ERX4686291']		2021-11-10T16:20:00.000000+0000			GBR	Europe										R		R					R	R								477	477440935	301078216	PRJEB41201	Walker_2022		99.61	1521136	51	lineage2.2.1	MDR-TB	tuberculosis: unclassified		Mycobacterium tuberculosis		['Walker_2022','tbprofiler','input','CRyPTIC_PHE','diff']	99.61	51	true	lineage2	true	true	true	true	true	true	false	true	true	true	false	false	false
SAMEA7545678	ERR4812174	WGS	UNIVERSIDAD PERUANA CAYETANO HEREDIA	ERX4682164	Illumina NovaSeq 6000	PAIRED	RANDOM	GENOMIC	ILLUMINA	ERS5302334	ERP124939	['project.Peru_Wellcome','ERS5302334','run.25711','sample.25711','22465067','ERR4812174','experiment.25711','773301','ERX4682164','SAMEA7545678','PRJEB41199','ERP124939']	2019	2021-11-10T07:51:00.000000+0000			PER	South America						S				S	S	S	S	S				S		S	S	S	S	S	S	623	623555406	212421000	PRJEB41199	['CRyPTIC_reuse_table','Walker_2022']		99.49	1773164	61	lineage4.1.1	Sensitive	tuberculosis: unclassified		Mycobacterium tuberculosis		['diff','Walker_2022','CRyPTIC_reuse_table','tbprofiler','input','standford','CRyPTIC_UPCH']	99.49	61	true	lineage4	true	true	true	true	true	true	true	true	true	true	false	false	false
SAMEA7551201	ERR4817838	WGS	PUBLIC HEALTH ENGLAND	ERX4687680	Illumina HiSeq 2500	PAIRED	RANDOM	GENOMIC	ILLUMINA	ERS5307850	ERP124941	['ERS5307850','22470595','773303','ERP124941','run.20658','PRJEB41201','ERR4817838','experiment.20658','SAMEA7551201','ERX4687680','sample.20658','project.PHE-TB']		2021-11-10T18:12:00.000000+0000			GBR	Europe										S		R						S								459	459461664	200249450	PRJEB41201	Walker_2022		99.77	1841129	41	lineage4.3.4.1	HR-TB	tuberculosis: unclassified		Mycobacterium tuberculosis		['tbprofiler','input','CRyPTIC_PHE','Walker_2022','diff']	99.77	41	true	lineage4	true	true	true	true	true	true	false	true	true	true	false	false	false
SAMEA3558332	ERR1034799	WGS	LSHTM	ERX1113597	Illumina MiSeq	PAIRED		GENOMIC	ILLUMINA	ERS865481	ERP011639	['mtb224','ERX1113597','ERS865481','297845','ena-STUDY-LSHTM-18-08-2015-18:02:02:463-104','ena-EXPERIMENT-LSHTM-25-09-2015-14:04:49:432-224','ena-RUN-LSHTM-25-09-2015-14:04:49:432-224','ERP011639','SAMEA3558332','ERR1034799','4154628','PRJEB10385']		2015-12-10T05:18:00.000000+0000			PER	South America							S	S		S		R						S	S							3272	3272026502	2199907914	PRJEB10385	Coll_2018		99.71	950044	21	lineage4.3.3	HR-TB	tuberculosis: human-adapted	L4.3.3	Mycobacterium tuberculosis		['diff','Coll_2018','tbprofiler','Napier_2020','input']	99.71	21	true	lineage4	true	true	true	true	true	true	false	true	true	true	false	false	false
SAMEA8742194	ERR8700365	WGS	UNIVERSITY OF CAPE TOWN	ERX8357178	Illumina NovaSeq 6000	PAIRED	RANDOM	GENOMIC	ILLUMINA	ERS6421776	ERP135632	['SAMEA8742194','PRJEB51043','run.29219.1','ERS6421776','ERX8357178','sample.29219','26335333','ERP135632','project.Wellcome_clinical_isolates_site20','experiment.29219','ERR8700365','811913']		2022-03-15T06:39:00.000000+0000			ZAF	Africa						S				I	S	S	S	S				S		S	S	S	S	S	S	741	741317890	250975397	PRJEB51043	CRyPTIC_reuse_table		99.75	1825398	63	lineage4.3.2	Sensitive	tuberculosis: unclassified		Mycobacterium tuberculosis		['CRyPTIC_reuse_table','tbprofiler','diff','input','CRyPTIC_UofCapeTown']	99.75	63	true	lineage4	true	true	true	true	true	true	false	true	true	true	false	false	false
SAMEA1117597	ERR2512416	WGS	PHE	ERX2531626	Illumina MiSeq	PAIRED	RANDOM	GENOMIC	ILLUMINA	ERS2397006	ERP107961	['PRJEB25991','10121543','ERP107961','ERX2531626','run.3948','493034','project.First_10k_genomes_study_set_4','experiment.3948','SAMEA1117597','ERS2397006','ERR2512416','sample.3948']		2021-10-23T15:03:00.000000+0000			GBR	Europe	England									S		S					S	S								280	280699007	172385449	PRJEB25991	Walker_2022		99.35	1601525	52	lineage3.1.3	Sensitive	tuberculosis: human-adapted	L3.2	Mycobacterium tuberculosis		['input','Napier_2020','tbprofiler','diff','Walker_2022','CRyPTIC_PHE']	99.35	52	true	lineage3	true	true	true	true	true	true	false	true	true	true	false	false	false
SAMN03647362	SRR2100189	WGS	UNIVERSITY OF OXFORD	SRX1094883	Illumina HiSeq 2500	PAIRED	RANDOM	GENOMIC	ILLUMINA	SRS991670	SRP061066	['PRJNA282721','282721','SAMN03647362','C00008721','SRR2100189','SRP061066','3647362','23e085c8-5ece-4e3f-b0e7-bb08bdfa5889_R00000039_v3.bam','SRS991670','SRX1094883']		2015-07-15T13:14:00.000000+0000			GBR	Europe										S		R						S								1017	1017544600	774536421	PRJNA282721	CRyPTIC_WHO2021_PMC7612554		99.03	1858861	40	lineage1.1.3.1	HR-TB	tuberculosis: human-adapted	L1.1.3.1	Mycobacterium tuberculosis		['Napier_2020','Menardo_2021','diff','Menardo_2018','tbprofiler','input','nextstrain_global_tree','Walker_2022']	99.03	40	true	lineage1	true	true	true	true	true	true	false	true	true	true	false	false	false
SAMEA7528048	ERR4799462	WGS	FOUNDATION FOR MEDICAL RESEARCH INDIA	ERX4668879	NextSeq 500	PAIRED	RANDOM	GENOMIC	ILLUMINA	ERS5284519	ERP124850	['SAMEA7528048','sample.27927','ERS5284519','ERR4799462','773292','ERX4668879','project.Mumbai','22461593','ERP124850','experiment.27927','run.27927','PRJEB41116']		2021-11-10T01:55:00.000000+0000			IND	Asia	Mumbai						S						R													459	459165934	214021174	PRJEB41116	Walker_2022		99.38	1589671	52	lineage3	Sensitive	tuberculosis: unclassified		Mycobacterium tuberculosis		['Walker_2022','CRyPTIC_IND','diff','input','tbprofiler']	99.38	52	true	lineage3	true	true	true	true	true	true	false	true	true	true	false	false	false
SAMEA5569933	ERR3287739	WGS	UNIVERSIDAD PERUANA CAYETANO HEREDIA, PERU	ERX3314248	Illumina HiSeq 4000	PAIRED	RANDOM	GENOMIC	ILLUMINA	ERS3371954	ERP114885	['542465','ERS3371954','ERP114885','PRJEB32234','ERX3314248','SAMEA5569933','ERR3287739','run.11765','experiment.11765','project.Gates_clinical_isolates_Peru','sample.11765','11622217']		2021-11-03T09:40:00.000000+0000			PER	South America						S	S			S	S	R	S	S				R	S	S	S	S	S	S	R	567	567934800	237515847	PRJEB32234	['Walker_2022','CRyPTIC_reuse_table']		99.53	1714235	58	lineage4.1.1	MDR-TB	tuberculosis: unclassified		Mycobacterium tuberculosis		['CRyPTIC_UPCH','Walker_2022','input','diff','CRyPTIC_reuse_table','tbprofiler']	99.53	58	true	lineage4	true	true	true	true	true	true	false	true	true	true	false	false	false
SAMEA7541586	ERR4809049	WGS	CTB/NICD	ERX4678589	Illumina HiSeq 4000	PAIRED	RANDOM	GENOMIC	ILLUMINA	ERS5298039	ERP124931	['experiment.2947','PRJEB41191','ERS5298039','773296','run.2947','ERR4809049','SAMEA7541586','ERP124931','project.Gates_clinical_isolates','22463043','sample.2947','ERX4678589']		2021-11-11T01:17:00.000000+0000			ZAF	Africa						S				S	S	S	S	S				S		S		S	S	S	S	311	311401800	134280047	PRJEB41191	['Walker_2022','CRyPTIC_reuse_table']		97.86	1703627	58	lineage4.1.2	Sensitive	tuberculosis: unclassified		Mycobacterium tuberculosis		['diff','CRyPTIC_reuse_table','CRyPTIC_CTB-NICD','tbprofiler','input','Walker_2022']	97.86	58	true	lineage4	true	true	true	true	true	true	false	true	true	true	false	false	false
SAMEA7527922	ERR4799336	WGS	FOUNDATION FOR MEDICAL RESEARCH INDIA	ERX4668753	NextSeq 500	PAIRED	RANDOM	GENOMIC	ILLUMINA	ERS5284393	ERP124850	['experiment.27801','ERS5284393','sample.27801','773292','SAMEA7527922','22461467','PRJEB41116','ERP124850','run.27801','ERX4668753','ERR4799336','project.Mumbai']		2021-11-10T01:49:00.000000+0000			IND	Asia	Mumbai						S						R											S		531	531128910	246656815	PRJEB41116	Walker_2022		99.44	1494780	51	lineage4.2.2.2	Pre-XDR-TB	tuberculosis: unclassified		Mycobacterium tuberculosis		['CRyPTIC_IND','tbprofiler','input','diff','Walker_2022']	99.44	51	true	lineage4	true	true	true	true	true	true	false	true	true	true	false	false	false
SAMEA5570000	ERR3287806	WGS	UNIVERSIDAD PERUANA CAYETANO HEREDIA, PERU	ERX3314315	Illumina HiSeq 4000	PAIRED	RANDOM	GENOMIC	ILLUMINA	ERS3372021	ERP114885	['PRJEB32234','project.Gates_clinical_isolates_Peru','SAMEA5570000','542465','ERX3314315','run.11832','sample.11832','ERP114885','ERR3287806','ERS3372021','experiment.11832','11622284']		2021-11-03T09:42:00.000000+0000			PER	South America						S	S			R	S	R	S	S				R	R	S	S	S	S	S	S	607	607099200	251118345	PRJEB32234	['CRyPTIC_reuse_table','Walker_2022']		99.68	1745239	59	lineage4.3.3	MDR-TB	tuberculosis: unclassified		Mycobacterium tuberculosis		['input','tbprofiler','CRyPTIC_UPCH','CRyPTIC_reuse_table','diff','Walker_2022']	99.68	59	true	lineage4	true	true	true	true	true	true	false	true	true	true	false	false	false
SAMEA3232888	ERR2515673	WGS	CTB/NICD	ERX2534881	Illumina MiSeq	PAIRED	RANDOM	GENOMIC	ILLUMINA	ERS2400272	ERP107968	['run.7891','SAMEA3232888','ERX2534881','PRJEB25997','ERS2400272','experiment.7891','sample.7891','10125011','ERR2515673','ERP107968','493035','project.First_10k_genomes_study_set_5']		2021-10-23T18:17:00.000000+0000			ZAF	Africa						S	S			S		S	S				S	S	S				S			391	391748865	245190310	PRJEB25997	Walker_2022		99.59	1051541	61	lineage2.2.1	Sensitive	tuberculosis: human-adapted	L2.2.1	Mycobacterium tuberculosis		['diff','Walker_2022','tbprofiler','input','CRyPTIC_CTB-NICD','Napier_2020']	99.59	61	true	lineage2	true	true	true	true	true	true	false	true	true	true	false	false	false
SAMEA7562709	ERR4830269	WGS	OUCRU-HCMC	ERX4700253	Illumina MiSeq	PAIRED	RANDOM	GENOMIC	ILLUMINA	ERS5319342	ERP124988	['ERX4700253','773314','SAMEA7562709','22478276','ERS5319342','ERP124988','project.CRyPTIC_08_02TBextension','run.15745','ERR4830269','sample.15745','PRJEB41247','experiment.15745']		2021-11-11T09:11:00.000000+0000			VNM	Asia						S				S	S	S	S	S				S		S	S	S	S	S	S	872	872368916	470945579	PRJEB41247	['CRyPTIC_reuse_table','Walker_2022']		99.45	1923236	45	lineage2.2.1	Sensitive	tuberculosis: unclassified		Mycobacterium tuberculosis		['CRyPTIC_OUCRU','input','Walker_2022','tbprofiler','CRyPTIC_reuse_table','diff']	99.45	45	true	lineage2	true	true	true	true	true	true	false	true	true	true	false	false	false
SAMN05276311	SRR3675217	WGS	MODMEDMICOXFORD	SRX1850571	Illumina MiSeq	PAIRED	RANDOM	GENOMIC	ILLUMINA	SRS1518861	SRP076676	['SRP076676','MMMOSRA:0975de12-90b8-4cc5-800a-1c3dba1920b8','5276311','SRX1850571','PRJNA302362','SRR3675217','302362','SAMN05276311','SRS1518861','MMMOSAM:0975de12-90b8-4cc5-800a-1c3dba1920b8']	2015	2016-06-22T11:45:00.000000+0000			GBR	Europe	Oxford		Homo sapiens	3	human	S	S			R		R	S	S			S	R					S			360	360352315	161163374	PRJNA302362	CRyPTIC_WHO2021_PMC7612554		99.5	1883401	64	lineage3	Pre-XDR-TB	tuberculosis: human-adapted	L3	Mycobacterium tuberculosis		['tbprofiler','Napier_2020','input','diff','Walker_2022']	99.5	64	true	lineage3	true	true	true	true	true	true	true	true	true	true	true	false	false
SAMN08629515	SRR6797273	WGS	SAN RAFFAELE	SRX3756424	Illumina HiSeq 2500	PAIRED	RANDOM	GENOMIC	ILLUMINA	SRS3012118	SRP128089	['SRS3012118','SRX3756424','SRR6797273','140266_210916_BGD_210916_100.gatk.bam','SAMN08629515','bp0','SRP128089','PRJNA428596','428596','140266','140266_WGS','8629515']		2018-03-02T06:03:00.000000+0000			BGD	Asia			Homo sapiens	3	human					S		S		S				S	S				S			333	333171932	147442671	PRJNA428596	CRyPTIC_WHO2021_PMC7612554		99.33	2486491	55	lineage1.1.3.1	Sensitive	tuberculosis: human-adapted	L1.1.3	Mycobacterium tuberculosis		['diff','input','Walker_2022','tbprofiler','Menardo_2021']	99.33	55	true	lineage1	true	true	true	true	true	true	false	true	true	true	true	false	false
SAMEA7541798	ERR4809260	WGS	CTB/NICD	ERX4678800	Illumina HiSeq 4000	PAIRED	RANDOM	GENOMIC	ILLUMINA	ERS5298250	ERP124931	['sample.9955','773296','ERR4809260','ERS5298250','ERX4678800','22463254','project.Gates_clinical_isolates','SAMEA7541798','experiment.9955','run.9955','PRJEB41191','ERP124931']		2021-11-11T01:33:00.000000+0000			ZAF	Africa						S				S	I	R	S	S				R		S	S	S	S	S	R	458	458601600	197816885	PRJEB41191	['CRyPTIC_reuse_table','Walker_2022']		99.63	1718642	58	lineage4.3.2.1	MDR-TB	tuberculosis: unclassified		Mycobacterium tuberculosis		['diff','input','tbprofiler','Walker_2022','CRyPTIC_CTB-NICD','CRyPTIC_reuse_table']	99.63	58	true	lineage4	true	true	true	true	true	true	false	true	true	true	false	false	false
SAMN07660111	SRR6045243	WGS	MODMEDMICOXFORD	SRX3192113	Illumina MiSeq	PAIRED	RANDOM	GENOMIC	ILLUMINA	SRS2520907	SRP117784	['SRR6045243','MMMOSRA:2c1ca713-cced-4391-b8f2-0af67fe3d42c','SRX3192113','PRJNA401515','401515','SAMN07660111','7660111','SRP117784','SRS2520907','MMMOSAM:2c1ca713-cced-4391-b8f2-0af67fe3d42c']	2016	2017-10-27T16:18:00.000000+0000			GBR	Europe	Oxford		Homo sapiens	3	human					S		S						S								531	531623440	350926388	PRJNA401515	CRyPTIC_WHO2021_PMC7612554		97.78	1440847	38	lineage4.1.1.1	Sensitive	tuberculosis: human-adapted	L4.1.1.1	Mycobacterium tuberculosis		['Napier_2020','input','tbprofiler','diff','Walker_2022']	97.78	38	true	lineage4	true	true	true	true	true	true	true	true	true	true	true	false	false
SAMEA7561143	ERR4828706	WGS	OUCRU-HCMC	ERX4698690	NextSeq 500	PAIRED	RANDOM	GENOMIC	ILLUMINA	ERS5317779	ERP124982	['SAMEA7561143','ERR4828706','ERX4698690','PRJEB41241','project.Vietnam','ERP124982','22476713','experiment.12505','ERS5317779','run.12505','sample.12505','773308']		2021-11-11T06:53:00.000000+0000			VNM	Asia	Ho Chi Minh City					S				S	S	R	S	S				S		S	S	S	S	S	S	336	336284248	159472625	PRJEB41241	['Walker_2022','CRyPTIC_reuse_table']		99.35	1530749	50	lineage2.2.1	HR-TB	tuberculosis: unclassified		Mycobacterium tuberculosis		['Walker_2022','CRyPTIC_OUCRU','CRyPTIC_reuse_table','input','diff','tbprofiler']	99.35	50	true	lineage2	true	true	true	true	true	true	false	true	true	true	false	false	false
SAMEA7528835	ERR4800250	WGS	FOUNDATION FOR MEDICAL RESEARCH INDIA	ERX4669665	NextSeq 500	PAIRED	RANDOM	GENOMIC	ILLUMINA	ERS5285305	ERP124850	['ERR4800250','experiment.30470','run.30470','sample.30470','ERS5285305','SAMEA7528835','PRJEB41116','project.Mumbai','773292','22462379','ERP124850','ERX4669665']		2021-11-10T02:50:00.000000+0000			IND	Asia	Mumbai											S	S					S					S			497	497241544	208837903	PRJEB41116	Walker_2022		99.11	1590184	52	lineage1.2.2.2	Sensitive	tuberculosis: unclassified		Mycobacterium tuberculosis		['Walker_2022','tbprofiler','diff','CRyPTIC_IND','input']	99.11	52	true	lineage1	true	true	true	true	true	true	false	true	true	true	false	false	false
SAMN08709180	SRR6832847	WGS	SAN RAFFAELE	SRX3788730	Illumina HiSeq 2500	PAIRED	RANDOM	GENOMIC	ILLUMINA	SRS3041394	SRP128089	['81-2043_WGS','81-2043','SRP128089','bp0','SRR6832847','SRX3788730','SAMN08709180','428596','PRJNA428596','SRS3041394','8709180','81-2043_090816_UKR_090816_100.gatk.bam']		2018-03-14T10:43:00.000000+0000			UKR	Europe			Homo sapiens	3	human	S	S			S		S	S	S			S	S	S				S			376	376887661	201717781	PRJNA428596	CRyPTIC_WHO2021_PMC7612554		99.57	1653081	34	lineage4.8	Sensitive	tuberculosis: unclassified		Mycobacterium tuberculosis		['input','tbprofiler','Walker_2022','diff']	99.57	34	true	lineage4	true	true	true	true	true	true	false	true	true	true	true	false	false
SAMN08215296	SRR6398063	WGS	BC CENTRE FOR DISEASE CONTROL PUBLIC HEALTH LABORATORY	SRX3491175	HiSeq X Ten	PAIRED	RANDOM	GENOMIC	ILLUMINA	SRS2775053	SRP119652	['PRJNA413593','SRP119652','SRS2775053','SRR6398063','413593','8215296','SAMN08215296','BC11-Mtb378_1.fastq.gz','SRX3491175','BC11-Mtb378']	2011	2017-12-21T06:40:00.000000+0000		49.15 N 123.7 W	CAN	North America	British Columbia		Homo sapiens	3	human					S		S						S	S							657	657303750	309602018	PRJNA413593	CRyPTIC_WHO2021_PMC7612554		98.79	1816645	32	lineage4.1.2	Sensitive	tuberculosis: human-adapted	L4	Mycobacterium tuberculosis		['input','Walker_2022','Napier_2020','diff','tbprofiler']	98.79	32	true	lineage4	true	true	true	true	true	true	true	true	true	true	true	false	false
SAMEA1119924	ERR2514743	WGS	PHE	ERX2533953	Illumina MiSeq	PAIRED	RANDOM	GENOMIC	ILLUMINA	ERS2399333	ERP107961	['10123870','ERR2514743','ERS2399333','493034','project.First_10k_genomes_study_set_4','ERX2533953','PRJEB25991','run.6872','sample.6872','ERP107961','SAMEA1119924','experiment.6872']		2021-10-23T17:10:00.000000+0000			GBR	Europe	England									S		S					S	S								304	304735726	173928046	PRJEB25991	Walker_2022		99.7	1903222	62	lineage4.3.4.2.1	Sensitive	tuberculosis: human-adapted	L4.3.4.2.1	Mycobacterium tuberculosis		['Napier_2020','Walker_2022','CRyPTIC_PHE','diff','input','tbprofiler']	99.7	62	true	lineage4	true	true	true	true	true	true	false	true	true	true	false	false	false
SAMEA2709680	ERR2515136	WGS	CTB/NICD	ERX2534350	Illumina MiSeq	PAIRED	RANDOM	GENOMIC	ILLUMINA	ERS2399741	ERP107968	['10124480','sample.7360','ERS2399741','PRJEB25997','experiment.7360','ERR2515136','project.First_10k_genomes_study_set_5','ERP107968','ERX2534350','run.7360','SAMEA2709680','493035']		2022-07-18T09:30:00.000000+0000			ZAF	Africa						S	S			S		S	S				S	S	S				S			355	355494431	248323992	PRJEB25997	Walker_2022		99.49	778080	42	lineage4.3.2.1	Sensitive	tuberculosis: human-adapted	L4.3.2.1	Mycobacterium tuberculosis		['CRyPTIC_CTB-NICD','diff','input','Napier_2020','tbprofiler','Walker_2022']	99.49	42	true	lineage4	true	true	true	true	true	true	false	true	true	true	false	false	false
SAMN03648084	SRR2100911	WGS	UNIVERSITY OF OXFORD	SRX1095605	Illumina HiSeq 2500	PAIRED	RANDOM	GENOMIC	ILLUMINA	SRS991458	SRP061066	['282721','SRR2100911','PRJNA282721','C00014846','SRP061066','SAMN03648084','3648084','SRS991458','SRX1095605','1e1315c2-d653-4bd4-bb94-d53b5bb42acb_R00000039_v3.bam']		2015-07-15T08:00:00.000000+0000			GBR	Europe						R	R			R		R	R	S				R	R				S			451	451259400	307227165	PRJNA282721	CRyPTIC_WHO2021_PMC7612554		99.48	1847299	42	lineage2.2.1	MDR-TB	tuberculosis: human-adapted	L2.2.1	Mycobacterium tuberculosis		['Walker_2022','Menardo_2018','Napier_2020','Menardo_2021','input','diff','tbprofiler']	99.48	42	true	lineage2	true	true	true	true	true	true	false	true	true	true	false	false	false
SAMEA1119665	ERR2514484	WGS	PHE	ERX2533694	Illumina HiSeq 2500	PAIRED	RANDOM	GENOMIC	ILLUMINA	ERS2399074	ERP107961	['PRJEB25991','project.First_10k_genomes_study_set_4','sample.6529','ERS2399074','493034','10123611','SAMEA1119665','ERX2533694','experiment.6529','run.6529','ERR2514484','ERP107961']		2021-10-23T17:09:00.000000+0000			GBR	Europe	England									S		S					S	S								473	473066390	214309499	PRJEB25991	Walker_2022		99.6	1880545	62	lineage4.6.1.1	Sensitive	tuberculosis: human-adapted	L4.6.1.1	Mycobacterium tuberculosis		['input','diff','Napier_2020','CRyPTIC_PHE','tbprofiler','Walker_2022']	99.6	62	true	lineage4	true	true	true	true	true	true	false	true	true	true	false	false	false
SAMEA7526962	ERR4798404	WGS	FOUNDATION FOR MEDICAL RESEARCH INDIA	ERX4667826	NextSeq 500	PAIRED	RANDOM	GENOMIC	ILLUMINA	ERS5283434	ERP124850	['project.Mumbai','ERP124850','22460524','experiment.14908','sample.14908','PRJEB41116','ERR4798404','ERS5283434','773292','ERX4667826','SAMEA7526962','run.14908']		2021-11-10T02:26:00.000000+0000			IND	Asia	Mumbai					S	S				S		S	S							S		S	S		717	717628406	311312067	PRJEB41116	Walker_2022		99.59	1689416	55	lineage2.2.1	MDR-TB	tuberculosis: unclassified		Mycobacterium tuberculosis		['diff','tbprofiler','CRyPTIC_IND','Walker_2022','input']	99.59	55	true	lineage2	true	true	true	true	true	true	false	true	true	true	false	false	false
SAMEA7524840	ERR4796384	WGS	FOUNDATION FOR MEDICAL RESEARCH INDIA	ERX4665798	NextSeq 500	PAIRED	RANDOM	GENOMIC	ILLUMINA	ERS5281315	ERP124850	['ERS5281315','SAMEA7524840','run.1109','project.Mumbai','22458405','ERP124850','ERR4796384','773292','experiment.1109','ERX4665798','PRJEB41116','sample.1109']		2021-11-09T22:01:00.000000+0000			IND	Asia	Mumbai					S	S			I	S	R	S	R				R		S	S	S	R	S	R	1459	1459756800	621147166	PRJEB41116	['CRyPTIC_reuse_table','Walker_2022']		99.57	1647287	48	lineage4.3.3	Pre-XDR-TB	tuberculosis: unclassified		Mycobacterium tuberculosis		['CRyPTIC_reuse_table','tbprofiler','Walker_2022','input','CRyPTIC_IND','diff']	99.57	48	true	lineage4	true	true	true	true	true	true	false	true	true	true	false	false	false
SAMEA1569335	ERR212134	WGS	SC	ERX186799	Illumina HiSeq 2000	PAIRED	RANDOM	GENOMIC	ILLUMINA	ERS153985	ERP001072	['ERS153985','PRJEB2794','SC_RUN_8524_1#49','ERP001072','9015814-sc-2012-07-06T11:33:16Z-1448019','ERX186799','SAMEA1569335','SC_EXP_8524_1#49','Karonga_Prevention_Study__KPS____whole_genome_sequ','Karonga_Prevention_Study__KPS____whole_genome_sequencing_in_a_whole_population-sc-2011-12-13T10:33:26Z-2066','204548','ERR212134','1838633']	2009	2012-12-22T15:36:00.000000+0000			MWI	Africa	Karonga	sputum	Homo sapiens	3	human							S						S								722	722804000	389421200	PRJEB2794	Coll_2018		99.33	1650313	37	lineage1.1.3.2	Sensitive	tuberculosis: human-adapted	L1.1.3.2	Mycobacterium tuberculosis		['Karonga_Prevention_Study','diff','tbprofiler','Menardo_2018','Napier_2020','Coll_2018','input']	99.33	37	true	lineage1	true	true	true	true	true	true	true	true	true	true	true	false	false
SAMEA1119886	ERR2514705	WGS	PHE	ERX2533915	Illumina MiSeq	PAIRED	RANDOM	GENOMIC	ILLUMINA	ERS2399295	ERP107961	['ERR2514705','ERP107961','ERS2399295','PRJEB25991','experiment.6824','sample.6824','ERX2533915','project.First_10k_genomes_study_set_4','493034','SAMEA1119886','10123832','run.6824']		2022-07-17T01:24:00.000000+0000			GBR	Europe	England									S		S					S	S								409	409877627	262302771	PRJEB25991	Walker_2022		99.56	1468321	45	lineage4.8	Sensitive	tuberculosis: human-adapted	L4.8	Mycobacterium tuberculosis		['input','Walker_2022','diff','tbprofiler','CRyPTIC_PHE','Napier_2020']	99.56	45	true	lineage4	true	true	true	true	true	true	false	true	true	true	false	false	false
SAMEA7526776	ERR4798219	WGS	FOUNDATION FOR MEDICAL RESEARCH INDIA	ERX4667640	NextSeq 500	PAIRED	RANDOM	GENOMIC	ILLUMINA	ERS5283248	ERP124850	['project.Mumbai','ERS5283248','ERR4798219','22460338','sample.13650','773292','ERX4667640','PRJEB41116','run.13650','experiment.13650','ERP124850','SAMEA7526776']		2021-11-09T23:16:00.000000+0000			IND	Asia	Mumbai					S	S				R	R	S	R				R			S		R	S		641	641770838	274276141	PRJEB41116	Walker_2022		99.5	1661213	53	lineage2.2.1.2	Pre-XDR-TB	tuberculosis: unclassified		Mycobacterium tuberculosis		['CRyPTIC_IND','input','diff','tbprofiler','Walker_2022']	99.5	53	true	lineage2	true	true	true	true	true	true	false	true	true	true	false	false	false
SAMEA1119078	ERR2513897	WGS	PHE	ERX2533107	Illumina MiSeq	PAIRED	RANDOM	GENOMIC	ILLUMINA	ERS2398487	ERP107961	['ERR2513897','experiment.5775','493034','run.5775','ERX2533107','SAMEA1119078','sample.5775','10123024','ERP107961','ERS2398487','project.First_10k_genomes_study_set_4','PRJEB25991']		2022-07-23T23:03:00.000000+0000			GBR	Europe	England									S		S					S	S								250	250072340	170314191	PRJEB25991	Walker_2022		99.38	1253344	39	lineage2.2.1	Sensitive	tuberculosis: human-adapted	L2.2.1	Mycobacterium tuberculosis		['tbprofiler','input','diff','Walker_2022','Napier_2020','CRyPTIC_PHE']	99.38	39	true	lineage2	true	true	true	true	true	true	false	true	true	true	false	false	false
SAMEA1118480	ERR2513299	WGS	PHE	ERX2532509	Illumina MiSeq	PAIRED	RANDOM	GENOMIC	ILLUMINA	ERS2397889	ERP107961	['SAMEA1118480','sample.5043','PRJEB25991','493034','experiment.5043','ERS2397889','ERP107961','ERR2513299','ERX2532509','run.5043','10122426','project.First_10k_genomes_study_set_4']		2022-07-23T22:22:00.000000+0000			GBR	Europe	England									S		S					S	S								312	312004270	195908952	PRJEB25991	Walker_2022		99.3	2227555	57	lineage4.8	Sensitive	tuberculosis: human-adapted	L4.8	Mycobacterium tuberculosis		['diff','tbprofiler','CRyPTIC_PHE','Walker_2022','input','Napier_2020']	99.3	57	true	lineage4	true	true	true	true	true	true	false	true	true	true	false	false	false
SAMN07766293	SRR6153166	WGS	BC CENTRE FOR DISEASE CONTROL PUBLIC HEALTH LABORATORY	SRX3265171	HiSeq X Ten	PAIRED	RANDOM	GENOMIC	ILLUMINA	SRS2577393	SRP119652	['SRS2577393','BC12-Mtb068_1.fastq.gz','PRJNA413593','SAMN07766293','BC12-Mtb068','SRX3265171','SRP119652','7766293','SRR6153166','413593']	2012	2017-10-10T19:31:00.000000+0000		49.15 N 123.7 W	CAN	North America	British Columbia		Homo sapiens	3	human					S		S						S	S							765	765795250	346515261	PRJNA413593	CRyPTIC_WHO2021_PMC7612554		97.88	1783881	50	lineage1.2.1.2.1	Sensitive	tuberculosis: human-adapted	L1	Mycobacterium tuberculosis		['Walker_2022','Napier_2020','diff','tbprofiler','input']	97.88	50	true	lineage1	true	true	true	true	true	true	true	true	true	true	true	false	false
SAMEA95489668	ERR1873448	WGS	UNIVERSITY OF CAPE TOWN	ERX1933973	Illumina HiSeq 2000	PAIRED	size fractionation	GENOMIC	ILLUMINA	ERS1565434	ERP015827	['SAMEA95489668','ERX1933973','R10512_LFO46Pool105_3311__L5_AGAGTCAA_L005','6553324','374682','ERS1565434','PRJEB14199','ena-EXPERIMENT-UNIVERSITY OF CAPE TOWN-07-03-2017-11:20:02:661-60','ena-STUDY-UNIVERSITY OF CAPE TOWN-31-05-2016-14:43:35:710-24','ERR1873448','ERP015827','ena-RUN-UNIVERSITY OF CAPE TOWN-07-03-2017-11:20:02:661-60']	2010	2017-03-12T13:56:00.000000+0000			ZAF	Africa		sputum	Homo sapiens	3	human	R	R		S	R	S	R	R	S	R	S	R	R	R							718	718038200	496754082	PRJEB14199	Coll_2018		95.76	1194417	27	lineage4.1.1.3	Pre-XDR-TB	tuberculosis: human-adapted	L4.1.1.3	Mycobacterium tuberculosis		['input','tbprofiler','Napier_2020','R-XDR_ZAF','Coll_2018','diff','Nimmo_2024','Menardo_2021']	95.76	27	true	lineage4	true	true	true	true	true	true	true	true	true	true	true	false	false
SAMEA1485401	ERR161148	WGS	SC	ERX136998	Illumina HiSeq 2000	PAIRED	RANDOM	GENOMIC	ILLUMINA	ERS108037	ERP001072	['SAMEA1485401','73439-sc-2012-03-23T12:20:45Z-1386248','SC_EXP_7960_6#41','1139157','ERR161148','ERS108037','Karonga_Prevention_Study__KPS____whole_genome_sequ','PRJEB2794','SC_RUN_7960_6#41','Karonga_Prevention_Study__KPS____whole_genome_sequencing_in_a_whole_population-sc-2011-12-13T10:33:26Z-2066','ERX136998','204548','ERP001072']	1997	2014-10-19T13:59:00.000000+0000			MWI	Africa	Karonga	sputum	Homo sapiens	3	human					S		S					S	S	S							367	367936200	196211536	PRJEB2794	Coll_2018		99.62	1760952	40	lineage4.3.4.2.1	Sensitive	tuberculosis: human-adapted	L4.3.4.2.1	Mycobacterium tuberculosis		['Menardo_2018','Karonga_Prevention_Study','Napier_2020','tbprofiler','Menardo_2021','diff','input','Coll_2018','nextstrain_global_tree']	99.62	40	true	lineage4	true	true	true	true	true	true	true	true	true	true	true	false	false
SAMEA7546500	ERR4812995	WGS	UNIVERSIDAD PERUANA CAYETANO HEREDIA	ERX4682985	Illumina NovaSeq 6000	PAIRED	RANDOM	GENOMIC	ILLUMINA	ERS5303155	ERP124939	['sample.28848','experiment.28848','ERS5303155','ERP124939','SAMEA7546500','project.Peru_Wellcome','773301','ERX4682985','22465894','PRJEB41199','ERR4812995','run.28848']	2016	2021-11-10T08:57:00.000000+0000			PER	South America						S	S			S	S	R	S	S				R	S	S			S	S	R	240	240791546	77260050	PRJEB41199	['Walker_2022','CRyPTIC_reuse_table']		99.55	1199382	41	lineage4.3.3	MDR-TB	tuberculosis: unclassified		Mycobacterium tuberculosis		['tbprofiler','CRyPTIC_reuse_table','diff','input','standford','Walker_2022','CRyPTIC_UPCH']	99.55	41	true	lineage4	true	true	true	true	true	true	true	true	true	true	false	false	false
SAMEA7545593	ERR4812089	WGS	UNIVERSIDAD PERUANA CAYETANO HEREDIA	ERX4682079	Illumina NovaSeq 6000	PAIRED	RANDOM	GENOMIC	ILLUMINA	ERS5302249	ERP124939	['773301','sample.25626','ERP124939','ERR4812089','ERS5302249','run.25626','project.Peru_Wellcome','ERX4682079','SAMEA7545593','PRJEB41199','experiment.25626','22464982']	2018	2021-11-10T07:11:00.000000+0000			PER	South America						S				S	S	S	S	S				S		S	S	S	S	S	S	728	728432758	250017432	PRJEB41199	['Walker_2022','CRyPTIC_reuse_table']		99.47	1819655	68	lineage2.2.1	Sensitive	tuberculosis: unclassified		Mycobacterium tuberculosis		['Walker_2022','diff','CRyPTIC_UPCH','CRyPTIC_reuse_table','input','standford','tbprofiler']	99.47	68	true	lineage2	true	true	true	true	true	true	true	true	true	true	false	false	false
SAMEA10029765	ERR7910856	WGS	FZB	ERX7478253	NextSeq 500	PAIRED		GENOMIC	ILLUMINA	ERS7707973	ERP132622	['ena-EXPERIMENT-FZB-05-01-2022-10:45:57:295-14','ena-STUDY-FZB-22-10-2021-10:26:06:450-343','ena-RUN-FZB-05-01-2022-10:45:57:295-14','ERP132622','ERS7707973','ERR7910856','ERX7478253','PRJEB48275','14-13771','24681733','SAMEA10029765','794636']		2022-07-14T20:45:00.000000+0000			PER	South America						S	S			S		R	S	S			S	S					S			602	602405079	312290413	PRJEB48275	Finci_2022		99.52	1230612	42	lineage4.1.2.1	MDR-TB	tuberculosis: human-adapted	L4.1.2.1	Mycobacterium tuberculosis		['Finci_2022','tbprofiler','input','diff']	99.52	42	true	lineage4	true	true	true	true	true	true	false	true	true	true	false	false	false
SAMEA5569646	ERR3287453	WGS	UNIVERSIDAD PERUANA CAYETANO HEREDIA, PERU	ERX3313962	Illumina HiSeq 4000	PAIRED	RANDOM	GENOMIC	ILLUMINA	ERS3371668	ERP114885	['ERS3371668','PRJEB32234','ERR3287453','project.Gates_clinical_isolates_Peru','ERP114885','ERX3313962','experiment.10199','542465','SAMEA5569646','11621931','sample.10199','run.10199']		2021-11-03T08:07:00.000000+0000			PER	South America						S				I	R	R	S	S				R		S	S	S	S	S	R	595	595186200	242719284	PRJEB32234	['CRyPTIC_reuse_table','Walker_2022']		99.59	1785753	61	lineage2.2.1	MDR-TB	tuberculosis: unclassified		Mycobacterium tuberculosis		['CRyPTIC_UPCH','CRyPTIC_reuse_table','input','diff','tbprofiler','Walker_2022']	99.59	61	true	lineage2	true	true	true	true	true	true	false	true	true	true	false	false	false
SAMEA1688607	ERR216913	WGS	SC	ERX191578	Illumina HiSeq 2000	PAIRED	RANDOM	GENOMIC	ILLUMINA	ERS156651	ERP001072	['Karonga_Prevention_Study__KPS____whole_genome_sequencing_in_a_whole_population-sc-2011-12-13T10:33:26Z-2066','SC_RUN_8668_1#15','PRJEB2794','SAMEA1688607','Karonga_Prevention_Study__KPS____whole_genome_sequ','204548','SC_EXP_8668_1#15','ERX191578','ERS156651','1884401','6001736-sc-2012-07-19T15:36:10Z-1451500','ERP001072','ERR216913']	2002	2013-01-18T10:53:00.000000+0000			MWI	Africa	Karonga	sputum	Homo sapiens	3	human							S						S								354	354502800	160800033	PRJEB2794	Coll_2018		99.64	1840848	40	lineage4.3.4.2.1	Sensitive	tuberculosis: human-adapted	L4.3.4.2.1	Mycobacterium tuberculosis		['Napier_2020','Karonga_Prevention_Study','diff','tbprofiler','input','Menardo_2021','Menardo_2018','Coll_2018']	99.64	40	true	lineage4	true	true	true	true	true	true	true	true	true	true	true	false	false
SAMEA1101326	ERR2510172	WGS	UNIVERSIDAD PERUANA CAYETANO HEREDIA	ERX2529587	Illumina HiSeq 2000	PAIRED	RANDOM	GENOMIC	ILLUMINA	ERS2394488	ERP107940	['ERS2394488','ERX2529587','run.3182','10120800','PRJEB25971','sample.3182','experiment.3182','ERR2510172','ERP107940','493032','SAMEA1101326','project.First_10k_genomes_study_set_2']		2021-10-23T14:05:00.000000+0000			PER	South America												S						R								528	528245864	350259790	PRJEB25971	Walker_2022		99.45	1653520	37	lineage4.3.3	MDR-TB	tuberculosis: human-adapted	L4.3.3	Mycobacterium tuberculosis		['CRyPTIC_UPCH','tbprofiler','Walker_2022','Napier_2020','input','diff']	99.45	37	true	lineage4	true	true	true	true	true	true	false	true	true	true	false	false	false
SAMEA7525760	ERR4797211	WGS	FOUNDATION FOR MEDICAL RESEARCH INDIA	ERX4666626	NextSeq 500	PAIRED	RANDOM	GENOMIC	ILLUMINA	ERS5282234	ERP124850	['run.1936','experiment.1936','sample.1936','ERP124850','PRJEB41116','ERR4797211','22459324','ERS5282234','773292','project.Mumbai','SAMEA7525760','ERX4666626']		2021-11-09T22:24:00.000000+0000			IND	Asia	Mumbai					S	S			S	S	S	S	S				S		S	S	S	S	S	S	1009	1009675800	436159838	PRJEB41116	['CRyPTIC_reuse_table','Walker_2022']		99.45	1649621	51	lineage3	Sensitive	tuberculosis: unclassified		Mycobacterium tuberculosis		['Walker_2022','input','CRyPTIC_IND','tbprofiler','diff','CRyPTIC_reuse_table']	99.45	51	true	lineage3	true	true	true	true	true	true	false	true	true	true	false	false	false
SAMEA10029754	ERR7910983	WGS	FZB	ERX7478380	NextSeq 500	PAIRED		GENOMIC	ILLUMINA	ERS7707962	ERP132622	['14-15077','24681722','ERS7707962','ERP132622','ena-RUN-FZB-05-01-2022-10:45:57:300-141','794636','PRJEB48275','ena-EXPERIMENT-FZB-05-01-2022-10:45:57:300-141','ERX7478380','SAMEA10029754','ena-STUDY-FZB-22-10-2021-10:26:06:450-343','ERR7910983']		2022-05-09T04:51:00.000000+0000			PER	South America						S	S			S		R	S	S			R	R					S			1005	1005210991	532005949	PRJEB48275	Finci_2022		99.76	1135795	39	lineage4.3.4.2	MDR-TB	tuberculosis: human-adapted	L4.3.4.2	Mycobacterium tuberculosis		['input','tbprofiler','diff','Finci_2022']	99.76	39	true	lineage4	true	true	true	true	true	true	false	true	true	true	false	false	false
SAMEA5569587	ERR3287394	WGS	UNIVERSIDAD PERUANA CAYETANO HEREDIA, PERU	ERX3313903	Illumina HiSeq 4000	PAIRED	RANDOM	GENOMIC	ILLUMINA	ERS3371609	ERP114885	['sample.10140','542465','ERS3371609','ERP114885','experiment.10140','ERR3287394','ERX3313903','SAMEA5569587','11621872','project.Gates_clinical_isolates_Peru','run.10140','PRJEB32234']		2021-11-04T09:37:00.000000+0000			PER	South America						S				R	S	R	S	R				R		S	S	S	R	S	R	470	470948700	193122438	PRJEB32234	['Walker_2022','CRyPTIC_reuse_table']		99.85	1785915	61	lineage4.3.4.2	Pre-XDR-TB	tuberculosis: unclassified		Mycobacterium tuberculosis		['CRyPTIC_reuse_table','input','Walker_2022','tbprofiler','CRyPTIC_UPCH','diff']	99.85	61	true	lineage4	true	true	true	true	true	true	false	true	true	true	false	false	false
SAMEA7550062	ERR4816700	WGS	PUBLIC HEALTH ENGLAND	ERX4686542	Illumina HiSeq 2500	PAIRED	RANDOM	GENOMIC	ILLUMINA	ERS5306712	ERP124941	['run.19520','773303','ERX4686542','ERS5306712','experiment.19520','sample.19520','SAMEA7550062','ERR4816700','PRJEB41201','22469457','project.PHE-TB','ERP124941']		2021-11-10T16:23:00.000000+0000			GBR	Europe										S		S						S								243	243312369	112567150	PRJEB41201	Walker_2022		99.23	2264219	50	lineage1.2.2.2	Sensitive	tuberculosis: unclassified		Mycobacterium tuberculosis		['diff','CRyPTIC_PHE','input','Walker_2022','tbprofiler']	99.23	50	true	lineage1	true	true	true	true	true	true	false	true	true	true	false	false	false
SAMEA2533673	['ERR551068','ERR551069','ERR551067']	WGS		['ERX510138','ERX510137','ERX510136']	Illumina MiSeq	PAIRED		GENOMIC	['ILLUMINA','ILLUMINA','ILLUMINA']	ERS457075		['ERX510136','ERR551068','10349-03','PRJEB7727','ERX510138','ERR551067','10349-03_lib924_miseq_r0066_251bp','281351','ERX510137','ERS457075','SAMEA2533673','3785831','ena-STUDY-FZB-13-11-2014-14:04:40:057-939','10349-03_lib924_miseq_r0070_251bp','10349-03_lib924_miseq_r0059_251bp','ERR551069','ERP008667']					SLE	Africa										R		R					S	S	R							342	343109223	202366629	PRJEB7727	CRyPTIC_WHO2021_PMC7612554		99.5	1074197	59	lineage4.1	HR-TB	tuberculosis: human-adapted	L4.1	Mycobacterium tuberculosis		['diff','Menardo_2018','Napier_2020','Walker_2022','tbprofiler','input']	99.5	59	true	lineage4	true	true	true	true	true	true	false	true	true	true	false	false	false
SAMEA1119468	ERR2514287	WGS	PHE	ERX2533497	Illumina HiSeq 2500	PAIRED	RANDOM	GENOMIC	ILLUMINA	ERS2398877	ERP107961	['experiment.6280','ERX2533497','run.6280','10123414','ERP107961','ERR2514287','SAMEA1119468','PRJEB25991','493034','project.First_10k_genomes_study_set_4','sample.6280','ERS2398877']		2022-07-14T09:58:00.000000+0000			GBR	Europe	England									S		S					S	S								472	472512824	235346126	PRJEB25991	Walker_2022		99.36	1863807	63	lineage3.1.2	Sensitive	tuberculosis: human-adapted	L3.1.2	Mycobacterium tuberculosis		['Napier_2020','Walker_2022','tbprofiler','diff','input','CRyPTIC_PHE']	99.36	63	true	lineage3	true	true	true	true	true	true	false	true	true	true	false	false	false
SAMEA1119797	ERR2514616	WGS	PHE	ERX2533826	Illumina HiSeq 2500	PAIRED	RANDOM	GENOMIC	ILLUMINA	ERS2399206	ERP107961	['project.First_10k_genomes_study_set_4','ERR2514616','ERS2399206','PRJEB25991','10123743','run.6704','experiment.6704','ERP107961','493034','sample.6704','SAMEA1119797','ERX2533826']		2021-10-23T17:10:00.000000+0000			GBR	Europe	England									S		S					S	S								592	592877038	318279510	PRJEB25991	Walker_2022		99.27	1833883	62	lineage1.1.2	Sensitive	tuberculosis: human-adapted	L1.1.2	Mycobacterium tuberculosis		['CRyPTIC_PHE','tbprofiler','diff','Walker_2022','Napier_2020','input']	99.27	62	true	lineage1	true	true	true	true	true	true	false	true	true	true	false	false	false
SAMEA3558399	ERR1034866	WGS	LSHTM	ERX1113664	Illumina MiSeq	PAIRED		GENOMIC	ILLUMINA	ERS865548	ERP011639	['ena-RUN-LSHTM-25-09-2015-14:04:49:437-291','PRJEB10385','ERS865548','ERP011639','ERR1034866','ena-EXPERIMENT-LSHTM-25-09-2015-14:04:49:437-291','ERX1113664','297845','4154695','SAMEA3558399','ena-STUDY-LSHTM-18-08-2015-18:02:02:463-104','mtb291']		2015-12-10T05:07:00.000000+0000			PRT	Europe						S	S		S	S	R	R	S		S	S	R	R	R							2497	2497139554	1646848637	PRJEB10385	Coll_2018		99.75	1048669	24	lineage4.3.4.2	MDR-TB	tuberculosis: human-adapted	L4.3.4.2	Mycobacterium tuberculosis		['Coll_2018','tbprofiler','diff','input','Napier_2020']	99.75	24	true	lineage4	true	true	true	true	true	true	false	true	true	true	false	false	false
SAMEA3421195	ERR2516845	WGS	PHE	ERX2536060	Illumina HiSeq 2500	PAIRED	RANDOM	GENOMIC	ILLUMINA	ERS2401522	ERP107972	['ERR2516845','493039','ERX2536060','ERP107972','10126182','project.First_10k_genomes_study_set_9','experiment.8724','ERS2401522','run.8724','SAMEA3421195','sample.8724','PRJEB26001']		2022-07-13T02:52:00.000000+0000			GBR	Europe	England					R	R			S		R	R	R				R					R			549	549373938	302986186	PRJEB26001	Walker_2022		99.67	1832149	64	lineage2.2.1	MDR-TB	tuberculosis: human-adapted	L2.2.1	Mycobacterium tuberculosis		['input','diff','Napier_2020','Walker_2022','tbprofiler','CRyPTIC_PHE']	99.67	64	true	lineage2	true	true	true	true	true	true	false	true	true	true	false	false	false
SAMEA10030372	ERR7911250	WGS	FZB	ERX7478647	NextSeq 500	PAIRED		GENOMIC	ILLUMINA	ERS7708579	ERP132622	['ERX7478647','ERS7708579','24682339','794636','ena-STUDY-FZB-22-10-2021-10:26:06:450-343','ERP132622','ena-RUN-FZB-05-01-2022-10:45:57:311-408','16-05595','SAMEA10030372','ERR7911250','ena-EXPERIMENT-FZB-05-01-2022-10:45:57:311-408','PRJEB48275']		2022-05-09T05:50:00.000000+0000			MDA	Europe						S	S			R		R	R	S			S	R					S			1080	1080697103	467939931	PRJEB48275	Finci_2022		99.39	1681020	52	lineage2.2.1	MDR-TB	tuberculosis: human-adapted	L2.2.1	Mycobacterium tuberculosis		['Finci_2022','diff','input','tbprofiler']	99.39	52	true	lineage2	true	true	true	true	true	true	false	true	true	true	false	false	false
SAMEA7562175	ERR4829736	WGS	SAN RAFFAELE SCIENTIFIC INSTITUTE	ERX4699720	NextSeq 500	PAIRED	RANDOM	GENOMIC	ILLUMINA	ERS5318809	ERP124983	['ERX4699720','ERS5318809','ERR4829736','run.31035','project.Italy','ERP124983','PRJEB41242','sample.31035','SAMEA7562175','22477743','773309','experiment.31035']		2021-11-11T08:06:00.000000+0000			ITA	Europe						S				S	R	R	S	S				R		S	S	S	S	S	R	539	539464920	242855366	PRJEB41242	['CRyPTIC_reuse_table','Walker_2022']		98.83	1611914	52	lineage4.3.3	MDR-TB	tuberculosis: unclassified		Mycobacterium tuberculosis		['Walker_2022','diff','CRyPTIC_SanRaffaele','input','CRyPTIC_reuse_table','tbprofiler']	98.83	52	true	lineage4	true	true	true	true	true	true	false	true	true	true	false	false	false
SAMEA5569924	ERR3287730	WGS	UNIVERSIDAD PERUANA CAYETANO HEREDIA, PERU	ERX3314239	Illumina HiSeq 4000	PAIRED	RANDOM	GENOMIC	ILLUMINA	ERS3371945	ERP114885	['ERP114885','experiment.11756','ERX3314239','11622208','542465','run.11756','sample.11756','SAMEA5569924','PRJEB32234','ERR3287730','project.Gates_clinical_isolates_Peru','ERS3371945']		2021-11-03T09:42:00.000000+0000			PER	South America						S	S			I	S	R	S	S				R	R	S	S	S	S	S	R	466	466766100	200103115	PRJEB32234	['Walker_2022','CRyPTIC_reuse_table']		99.68	1684441	58	lineage4.8	MDR-TB	tuberculosis: unclassified		Mycobacterium tuberculosis		['diff','CRyPTIC_reuse_table','input','Walker_2022','tbprofiler','CRyPTIC_UPCH']	99.68	58	true	lineage4	true	true	true	true	true	true	false	true	true	true	false	false	false
SAMEA1102264	ERR2510579	WGS	SAN RAFFAELE SCIENTIFIC INSTITUTE	ERX2529994	NextSeq 500	PAIRED	RANDOM	GENOMIC	ILLUMINA	ERS2394895	ERP107941	['ERS2394895','run.3589','SAMEA1102264','experiment.3589','493033','ERR2510579','10121207','ERP107941','sample.3589','ERX2529994','PRJEB25972','project.First_10k_genomes_study_set_3']		2021-10-23T14:06:00.000000+0000			PAK	Asia						S				R	S	R	S	S				R	R	S	S	S	S	S	R	242	242598237	106795700	PRJEB25972	['CRyPTIC_reuse_table','Walker_2022']		99.44	1318432	40	lineage4.2.2.2	MDR-TB	tuberculosis: human-adapted	L4.2.2.2	Mycobacterium tuberculosis		['tbprofiler','Walker_2022','CRyPTIC_reuse_table','CRyPTIC_SanRaffaele','diff','Napier_2020','input']	99.44	40	true	lineage4	true	true	true	true	true	true	false	true	true	true	false	false	false
SAMEA7527348	ERR4798756	WGS	FOUNDATION FOR MEDICAL RESEARCH INDIA	ERX4668180	NextSeq 500	PAIRED	RANDOM	GENOMIC	ILLUMINA	ERS5283820	ERP124850	['run.27221','22460894','PRJEB41116','ERS5283820','773292','project.Mumbai','experiment.27221','SAMEA7527348','sample.27221','ERX4668180','ERP124850','ERR4798756']		2021-11-10T01:27:00.000000+0000			IND	Asia	Mumbai					S	S				R		S	R							S		R	S		588	588049200	256674228	PRJEB41116	Walker_2022		99.56	1629177	53	lineage4.8	Pre-XDR-TB	tuberculosis: unclassified		Mycobacterium tuberculosis		['input','CRyPTIC_IND','diff','tbprofiler','Walker_2022']	99.56	53	true	lineage4	true	true	true	true	true	true	false	true	true	true	false	false	false
SAMEA3414201	ERR2516643	WGS	HARVARD MEDICAL SCHOOL	ERX2535859	Illumina HiSeq 2500	PAIRED	RANDOM	GENOMIC	ILLUMINA	ERS2401321	ERP107971	['experiment.9510','PRJEB26000','sample.9510','ERX2535859','493038','ERS2401321','10125981','project.First_10k_genomes_study_set_8','SAMEA3414201','ERP107971','ERR2516643','run.9510']		2021-10-23T19:19:00.000000+0000			NLD	Europe										S		R					S	R								497	497527901	342060718	PRJEB26000	Walker_2022		99.49	735739	16	lineage3	MDR-TB	tuberculosis: human-adapted	L3	Mycobacterium tuberculosis		['CRyPTIC_Harvard','tbprofiler','diff','Napier_2020','input','Walker_2022']	99.49	16	true	lineage3	true	true	true	true	true	true	false	true	true	true	false	false	false
SAMEA7546691	ERR4813186	WGS	UNIVERSIDAD PERUANA CAYETANO HEREDIA	ERX4683176	Illumina NovaSeq 6000	PAIRED	RANDOM	GENOMIC	ILLUMINA	ERS5303346	ERP124939	['ERR4813186','run.29039','PRJEB41199','project.Peru_Wellcome','ERS5303346','SAMEA7546691','773301','experiment.29039','22466085','ERX4683176','ERP124939','sample.29039']	2016	2021-11-10T09:01:00.000000+0000			PER	South America						S	R			S	S	R	S	S				S	R	S	S	S	S	S	R	518	518073148	164059893	PRJEB41199	['CRyPTIC_reuse_table','Walker_2022']		99.62	1848766	63	lineage2.2.1	Pre-XDR-TB	tuberculosis: unclassified		Mycobacterium tuberculosis		['standford','diff','input','CRyPTIC_UPCH','Walker_2022','tbprofiler','CRyPTIC_reuse_table']	99.62	63	true	lineage2	true	true	true	true	true	true	true	true	true	true	false	false	false
SAMEA1569166	ERR190345	WGS	SC	ERX165035	Illumina HiSeq 2000	PAIRED	RANDOM	GENOMIC	ILLUMINA	ERS142677	ERP001072	['ERS142677','Karonga_Prevention_Study__KPS____whole_genome_sequ','2000018-sc-2012-05-29T15:23:37Z-1429323','Karonga_Prevention_Study__KPS____whole_genome_sequencing_in_a_whole_population-sc-2011-12-13T10:33:26Z-2066','ERX165035','1802647','SAMEA1569166','PRJEB2794','ERR190345','ERP001072','SC_EXP_8289_6#18','SC_RUN_8289_6#18','204548']	2001	2012-12-09T19:43:00.000000+0000			MWI	Africa	Karonga	sputum	Homo sapiens	3	human							S					S	S								332	332525400	159519391	PRJEB2794	Coll_2018		99.08	3016769	69	lineage1.1.3.2	Sensitive	tuberculosis: human-adapted	L1.1.3.2	Mycobacterium tuberculosis		['Napier_2020','Menardo_2021','Coll_2018','input','Karonga_Prevention_Study','diff','Menardo_2018','tbprofiler']	99.08	69	true	lineage1	true	true	true	true	true	true	true	true	true	true	true	false	false
SAMEA8742596	ERR8686208	WGS	UNIVERSITY OF CAPE TOWN	ERX8350893	Illumina HiSeq 4000	PAIRED	RANDOM	GENOMIC	ILLUMINA	ERS6422177	ERP135631	['811912','run.25433.1','ERR8686208','PRJEB51042','sample.25433','26335437','project.CTB_NICD_Wellcome_site20','ERX8350893','experiment.25433','ERP135631','ERS6422177','SAMEA8742596']		2022-03-15T06:23:00.000000+0000			ZAF	Africa						S				S	S	S	S	S				S		S	S	S	S	S	S	472	472208700	215589004	PRJEB51042	CRyPTIC_reuse_table		99.64	1658244	56	lineage4.3.2.1	Sensitive	tuberculosis: unclassified		Mycobacterium tuberculosis		['diff','CRyPTIC_UofCapeTown','tbprofiler','input','CRyPTIC_reuse_table']	99.64	56	true	lineage4	true	true	true	true	true	true	false	true	true	true	false	false	false
SAMN03648036	SRR2100863	WGS	UNIVERSITY OF OXFORD	SRX1095557	Illumina HiSeq 2500	PAIRED	RANDOM	GENOMIC	ILLUMINA	SRS991495	SRP061066	['PRJNA282721','282721','SRR2100863','ff2b045a-ed88-40c5-a1bf-c1e1fd41f16b_R00000039_v3.bam','SRP061066','C00014780','3648036','SRX1095557','SAMN03648036','SRS991495']		2015-07-26T07:26:00.000000+0000			GBR	Europe										S		S					S	S								272	272991400	180240930	PRJNA282721	CRyPTIC_WHO2021_PMC7612554		99.3	2543918	52	lineage3	Sensitive	tuberculosis: human-adapted	L3	Mycobacterium tuberculosis		['tbprofiler','diff','Menardo_2018','input','Napier_2020','Walker_2022','nextstrain_global_tree','Menardo_2021']	99.3	52	true	lineage3	true	true	true	true	true	true	false	true	true	true	false	false	false
SAMEA9070687	ERR6362239	WGS	Swiss-TPH	ERX5627894	Illumina HiSeq 2500	PAIRED	RANDOM	GENOMIC	ILLUMINA	ERS6798993	ERP129488	['ERX5627894','20453706','WGS RR-TB Khayelitsha','PRJEB45389','737713','SAMEA9070687','G25703_1','ERR6362239','ERS6798993','ERP129488']		2021-10-13T17:57:00.000000+0000			ZAF	Africa						S																	S			140	140772468	70165075	PRJEB45389	CRyPTIC_WHO2021_PMC7612554		99.55	674024	23	lineage2.2.1	MDR-TB	tuberculosis: unclassified		Mycobacterium tuberculosis		['R-RR_HIVcoinf_ZAF','diff','Walker_2022','input','tbprofiler']	99.55	23	true	lineage2	true	true	true	true	true	true	false	true	true	true	false	false	false
SAMEA8718781	ERR8975654	WGS	CTB/NICD	ERX5543885	Illumina NovaSeq 6000	PAIRED	RANDOM	GENOMIC	ILLUMINA	ERS6403226	ERP128647	['ERS6403226','773351','run.29075.1','PRJEB44577','ERX5543885','26339750','ERR8975654','SAMEA8718781','sample.29075','experiment.29075','project.Wellcome_clinical_isolates_site10','ERP128647']		2022-03-15T07:33:00.000000+0000			ZAF	Africa						S				S	S	R	S	S				S		S	S		S	S	R	607	607646348	191074027	PRJEB44577	CRyPTIC_reuse_table		99.62	1867627	64	lineage2.2.1	Sensitive	tuberculosis: unclassified		Mycobacterium tuberculosis		['input','tbprofiler','CRyPTIC_CTB-NICD','CRyPTIC_reuse_table','diff']	99.62	64	true	lineage2	true	true	true	true	true	true	false	true	true	true	false	false	false
SAMEA7528102	ERR4799516	WGS	FOUNDATION FOR MEDICAL RESEARCH INDIA	ERX4668933	NextSeq 500	PAIRED	RANDOM	GENOMIC	ILLUMINA	ERS5284573	ERP124850	['sample.27981','ERS5284573','PRJEB41116','run.27981','22461647','ERP124850','ERR4799516','experiment.27981','SAMEA7528102','project.Mumbai','ERX4668933','773292']		2021-11-10T02:01:00.000000+0000			IND	Asia	Mumbai						S						S													546	546901464	247480837	PRJEB41116	Walker_2022		99.46	1653823	53	lineage2.2.1.1	MDR-TB	tuberculosis: unclassified		Mycobacterium tuberculosis		['CRyPTIC_IND','Walker_2022','diff','input','tbprofiler']	99.46	53	true	lineage2	true	true	true	true	true	true	false	true	true	true	false	false	false
SAMEA7554019	ERR4820652	WGS	PUBLIC HEALTH ENGLAND	ERX4690494	Illumina MiSeq	PAIRED	RANDOM	GENOMIC	ILLUMINA	ERS5310664	ERP124941	['ERX4690494','experiment.23473','773303','ERR4820652','PRJEB41201','22473414','run.23473','ERS5310664','ERP124941','sample.23473','SAMEA7554019','project.PHE-TB']		2021-11-11T01:55:00.000000+0000			GBR	Europe										S		S					R	S								285	285664101	193575340	PRJEB41201	Walker_2022		94.8	1446262	47	lineage1.1.1	Sensitive	tuberculosis: unclassified		Mycobacterium tuberculosis		['tbprofiler','input','diff','Walker_2022','CRyPTIC_PHE']	94.8	47	true	lineage1	true	true	true	true	true	true	false	true	true	true	false	false	false
SAMEA2533681	ERR551078	WGS	FZB	ERX510147	Illumina HiSeq 2500	PAIRED		GENOMIC	ILLUMINA	ERS457083	ERP010814	['SAMEA2533681','3793539','ERP010814','ena-STUDY-FZB-22-06-2015-17:16:39:392-292','ERR551078','287903','ERX510147','ERS457083','PRJEB9680','4004-05_genoscreen_genoscreen_2013-10-31_101bp','4004-05']		2015-06-25T08:58:00.000000+0000			DEU	Europe										S		S					S	S	S							711	711224224	457295251	PRJEB9680	CRyPTIC_WHO2021_PMC7612554		99.59	1652339	38	lineage4.6.2.2	Sensitive	tuberculosis: human-adapted	L4.6.2.2	Mycobacterium tuberculosis		['Walker_2022','diff','Menardo_2021','Menardo_2018','tbprofiler','Napier_2020','input']	99.59	38	true	lineage4	true	true	true	true	true	true	false	true	true	true	false	false	false
SAMN05276305	SRR3675211	WGS	MODMEDMICOXFORD	SRX1850565	Illumina MiSeq	PAIRED	RANDOM	GENOMIC	ILLUMINA	SRS1518855	SRP076676	['SRS1518855','SRP076676','5276305','SRR3675211','SRX1850565','SAMN05276305','PRJNA302362','MMMOSAM:04f3482a-e5db-4d99-806f-0307cd074276','302362','MMMOSRA:04f3482a-e5db-4d99-806f-0307cd074276']	2015	2016-06-22T11:45:00.000000+0000			GBR	Europe	Oxford		Homo sapiens	3	human					S		S					S	S								724	724052519	343052080	PRJNA302362	CRyPTIC_WHO2021_PMC7612554		99.53	1415532	46	lineage4.8	Sensitive	tuberculosis: human-adapted	L4.8	Mycobacterium tuberculosis		['diff','Walker_2022','tbprofiler','input','Napier_2020']	99.53	46	true	lineage4	true	true	true	true	true	true	true	true	true	true	true	false	false
SAMEA7555454	ERR4822085	WGS	PUBLIC HEALTH ENGLAND	ERX4691927	Illumina HiSeq 2500	PAIRED	RANDOM	GENOMIC	ILLUMINA	ERS5312097	ERP124941	['ERX4691927','experiment.24906','PRJEB41201','22474861','773303','ERP124941','SAMEA7555454','sample.24906','ERS5312097','project.PHE-TB','ERR4822085','run.24906']		2021-11-11T03:03:00.000000+0000			GBR	Europe										S		S						S								309	309248492	136974809	PRJEB41201	Walker_2022		90.11	2468802	55	lineage4.8	Sensitive	tuberculosis: unclassified		Mycobacterium tuberculosis		['CRyPTIC_PHE','Walker_2022','tbprofiler','diff','input']	90.11	55	true	lineage4	true	true	true	true	true	true	false	true	true	true	false	false	false
SAMEA7527076	ERR4798516	WGS	FOUNDATION FOR MEDICAL RESEARCH INDIA	ERX4667940	NextSeq 500	PAIRED	RANDOM	GENOMIC	ILLUMINA	ERS5283548	ERP124850	['773292','PRJEB41116','ERR4798516','run.15022','ERS5283548','22460638','experiment.15022','project.Mumbai','ERX4667940','SAMEA7527076','sample.15022','ERP124850']		2021-11-10T01:21:00.000000+0000			IND	Asia	Mumbai					S	S				S		S	S							S		S	S		503	503487756	220475919	PRJEB41116	Walker_2022		99.65	1688591	56	lineage4.8	Sensitive	tuberculosis: unclassified		Mycobacterium tuberculosis		['Walker_2022','input','diff','tbprofiler','CRyPTIC_IND']	99.65	56	true	lineage4	true	true	true	true	true	true	false	true	true	true	false	false	false
SAMEA7551615	ERR4818251	WGS	PUBLIC HEALTH ENGLAND	ERX4688093	Illumina MiSeq	PAIRED	RANDOM	GENOMIC	ILLUMINA	ERS5308263	ERP124941	['22471008','experiment.21071','773303','ERS5308263','ERP124941','sample.21071','ERR4818251','SAMEA7551615','run.21071','project.PHE-TB','PRJEB41201','ERX4688093']		2021-11-10T19:12:00.000000+0000			GBR	Europe										S		S					S	S								367	367206971	220833075	PRJEB41201	Walker_2022		99.28	2114087	70	lineage1.2.2.2	Sensitive	tuberculosis: unclassified		Mycobacterium tuberculosis		['CRyPTIC_PHE','Walker_2022','diff','input','tbprofiler']	99.28	70	true	lineage1	true	true	true	true	true	true	false	true	true	true	false	false	false
SAMN08708615	SRR6831800	WGS	SAN RAFFAELE	SRX3787994	Illumina HiSeq 2500	PAIRED	RANDOM	GENOMIC	ILLUMINA	SRS3040660	SRP128089	['SAMN08708615','163-0728','SRX3787994','SRR6831800','163-0728_090816_UKR_090816_100.gatk.bam','SRP128089','PRJNA428596','428596','bp0','8708615','163-0728_WGS','SRS3040660']		2018-03-14T09:17:00.000000+0000			UKR	Europe			Homo sapiens	3	human	S	S			S		S	S	S			S	S	S				S			324	324915586	156363510	PRJNA428596	CRyPTIC_WHO2021_PMC7612554		99.49	2705972	57	lineage2.2.1	Sensitive	tuberculosis: unclassified		Mycobacterium tuberculosis		['input','tbprofiler','Walker_2022','diff']	99.49	57	true	lineage2	true	true	true	true	true	true	false	true	true	true	true	false	false
SAMN21616517	SRR16058330	WGS	PUBLIC HEALTH ONTARIO	SRX12345014	NextSeq 500	PAIRED	RANDOM	GENOMIC	ILLUMINA	SRS10317394	SRP338617	['SRR16058330','bp0','SRS10317394','PRJNA766079','SRX12345014','SRP338617','2017-420_R1.fastq.gz','SAMN21616517','2017-420','21616517','766079']	2017	2021-09-24T21:52:00.000000+0000			CAN	North America	Ontario		Homo sapiens	3	human					S		S					S	S								667	667908636	319862551	PRJNA766079	CRyPTIC_WHO2021_PMC7612554		99.36	1264604	42	lineage1.2.1.2.1	Sensitive	tuberculosis: unclassified		Mycobacterium tuberculosis		['input','Walker_2022','tbprofiler','diff']	99.36	42	true	lineage1	true	true	true	true	true	true	true	true	true	true	true	false	false
SAMN07658690	SRR6046020	WGS	MODMEDMICOXFORD	SRX3192866	Illumina MiSeq	PAIRED	RANDOM	GENOMIC	ILLUMINA	SRS2519734	SRP117784	['401515','SAMN07658690','MMMOSRA:bbc49038-f19e-4357-b6eb-39155482856c','SRS2519734','SRR6046020','SRX3192866','MMMOSAM:bbc49038-f19e-4357-b6eb-39155482856c','SRP117784','7658690','PRJNA401515']	2016	2017-10-27T17:48:00.000000+0000			GBR	Europe	Oxford		Homo sapiens	3	human					S		S					S	S								374	374043824	240696363	PRJNA401515	CRyPTIC_WHO2021_PMC7612554		76.76	1119401	37	lineage3	Sensitive	tuberculosis: human-adapted	L3	Mycobacterium tuberculosis		['input','diff','tbprofiler','Napier_2020','Walker_2022']	76.76	37	true	lineage3	true	true	true	true	true	true	true	true	true	true	true	true	false
SAMN07660078	SRR6045284	WGS	MODMEDMICOXFORD	SRX3192582	Illumina MiSeq	PAIRED	RANDOM	GENOMIC	ILLUMINA	SRS2521110	SRP117784	['SRR6045284','SRP117784','401515','PRJNA401515','SRX3192582','SAMN07660078','7660078','SRS2521110','MMMOSRA:2f4da1d0-3d6f-4ae9-acde-d7a43b68a69f','MMMOSAM:2f4da1d0-3d6f-4ae9-acde-d7a43b68a69f']	2016	2017-10-27T16:57:00.000000+0000			GBR	Europe	Oxford		Homo sapiens	3	human					S		S					S	S								287	287581033	167309196	PRJNA401515	CRyPTIC_WHO2021_PMC7612554		99.44	1630058	55	lineage4.1.2.1	Sensitive	tuberculosis: human-adapted	L4.1.2.1	Mycobacterium tuberculosis		['Napier_2020','tbprofiler','diff','Walker_2022','input']	99.44	55	true	lineage4	true	true	true	true	true	true	true	true	true	true	true	false	false
SAMEA1118798	ERR2513617	WGS	PHE	ERX2532827	Illumina MiSeq	PAIRED	RANDOM	GENOMIC	ILLUMINA	ERS2398207	ERP107961	['10122744','experiment.5436','SAMEA1118798','ERP107961','ERS2398207','ERR2513617','493034','PRJEB25991','project.First_10k_genomes_study_set_4','sample.5436','ERX2532827','run.5436']		2021-10-23T16:07:00.000000+0000			GBR	Europe	England									S		S					S	S								216	216380816	126693104	PRJEB25991	Walker_2022		99.59	1333536	42	lineage4.6.5	Other	tuberculosis: human-adapted	L4.6.5	Mycobacterium tuberculosis		['tbprofiler','CRyPTIC_PHE','Walker_2022','diff','Napier_2020','input']	99.59	42	true	lineage4	true	true	true	true	true	true	false	true	true	true	false	false	false
SAMN05276411	SRR3675439	WGS	MODMEDMICOXFORD	SRX1850712	Illumina MiSeq	PAIRED	RANDOM	GENOMIC	ILLUMINA	SRS1518961	SRP076676	['PRJNA302362','SRR3675439','MMMOSRA:63f4a894-19b0-4e36-9829-b2db78cce22e','SRP076676','302362','MMMOSAM:63f4a894-19b0-4e36-9829-b2db78cce22e','SRX1850712','SRS1518961','SAMN05276411','5276411']	2015	2016-06-22T11:47:00.000000+0000			GBR	Europe	Oxford		Homo sapiens	3	human					S		S					S	S								341	341987216	168955861	PRJNA302362	CRyPTIC_WHO2021_PMC7612554		99.39	1316165	44	lineage3	Other	tuberculosis: human-adapted	L3	Mycobacterium tuberculosis		['Walker_2022','tbprofiler','diff','Napier_2020','input']	99.39	44	true	lineage3	true	true	true	true	true	true	true	true	true	true	true	false	false
SAMEA7527696	ERR4799110	WGS	FOUNDATION FOR MEDICAL RESEARCH INDIA	ERX4668527	NextSeq 500	PAIRED	RANDOM	GENOMIC	ILLUMINA	ERS5284167	ERP124850	['ERR4799110','run.27575','PRJEB41116','SAMEA7527696','ERS5284167','ERP124850','experiment.27575','sample.27575','22461241','773292','ERX4668527','project.Mumbai']		2021-11-10T01:51:00.000000+0000			IND	Asia	Mumbai					S	S				R	S	S	S				S	S		S		S	S		1234	1234778038	564930163	PRJEB41116	Walker_2022		99.5	1584686	52	lineage3	HR-TB	tuberculosis: unclassified		Mycobacterium tuberculosis		['tbprofiler','input','CRyPTIC_IND','Walker_2022','diff']	99.5	52	true	lineage3	true	true	true	true	true	true	false	true	true	true	false	false	false
SAMN21857737	SRR16089912	WGS	WADSWORTH CENTER - NYS DOH	SRX12376273	Illumina MiSeq	PAIRED	RANDOM	GENOMIC	ILLUMINA	SRS10347128	SRP338930	['IDR1800021869','SRS10347128','IDR1800021869-01-02_S2_L001_R1_001.fastq.gz','SRR16089912','SAMN21857737','SRX12376273','766641','SRP338930','21857737','PRJNA766641']	2018	2021-09-27T19:51:00.000000+0000			USA	North America	New York state		Homo sapiens	3	human		S			S	R	R	S				S	S	S				S			661	661753882	385936311	PRJNA766641	CRyPTIC_WHO2021_PMC7612554		99.46	1527492	76	lineage4.8	HR-TB	tuberculosis: unclassified		Mycobacterium tuberculosis		['diff','tbprofiler','input','Walker_2022']	99.46	76	true	lineage4	true	true	true	true	true	true	true	true	true	true	true	false	false
SAMEA1118133	ERR2512952	WGS	PHE	ERX2532162	Illumina HiSeq 2500	PAIRED	RANDOM	GENOMIC	ILLUMINA	ERS2397542	ERP107961	['SAMEA1118133','10122079','sample.4615','ERX2532162','ERS2397542','ERR2512952','run.4615','PRJEB25991','project.First_10k_genomes_study_set_4','493034','experiment.4615','ERP107961']		2021-10-23T15:07:00.000000+0000			GBR	Europe	England									S		S					S	S								603	603898528	318377501	PRJEB25991	Walker_2022		99.74	1832775	63	lineage4.4.1.1	Other	tuberculosis: human-adapted	L4.4.1.1	Mycobacterium tuberculosis		['diff','Walker_2022','input','CRyPTIC_PHE','tbprofiler','Napier_2020']	99.74	63	true	lineage4	true	true	true	true	true	true	false	true	true	true	false	false	false
SAMEA3444030	ERR2517083	WGS	PHE	ERX2536298	Illumina HiSeq 2500	PAIRED	RANDOM	GENOMIC	ILLUMINA	ERS2401760	ERP107972	['ERP107972','493039','ERR2517083','ERS2401760','run.9750','PRJEB26001','10126420','experiment.9750','sample.9750','project.First_10k_genomes_study_set_9','ERX2536298','SAMEA3444030']		2021-10-23T20:13:00.000000+0000			GBR	Europe	England					S	S					R	S	S				R					S			788	788035176	423894576	PRJEB26001	Walker_2022		99.62	1911710	66	lineage2.2.1	MDR-TB	tuberculosis: human-adapted	L2.2.1	Mycobacterium tuberculosis		['tbprofiler','Napier_2020','diff','CRyPTIC_PHE','input','Walker_2022']	99.62	66	true	lineage2	true	true	true	true	true	true	false	true	true	true	false	false	false
SAMEA3432959	ERR2516919	WGS	PHE	ERX2536134	Illumina HiSeq 2500	PAIRED	RANDOM	GENOMIC	ILLUMINA	ERS2401596	ERP107972	['493039','ERP107972','PRJEB26001','10126256','experiment.9036','SAMEA3432959','project.First_10k_genomes_study_set_9','run.9036','ERS2401596','ERX2536134','ERR2516919','sample.9036']		2021-10-23T20:11:00.000000+0000			GBR	Europe	England					S	S			S		R	S	S				S					S			308	308275560	156617053	PRJEB26001	Walker_2022		99.52	1795341	47	lineage3	HR-TB	tuberculosis: human-adapted	L3	Mycobacterium tuberculosis		['tbprofiler','diff','CRyPTIC_PHE','Walker_2022','Napier_2020','input']	99.52	47	true	lineage3	true	true	true	true	true	true	false	true	true	true	false	false	false
SAMEA1118070	ERR2512889	WGS	PHE	ERX2532099	Illumina HiSeq 2500	PAIRED	RANDOM	GENOMIC	ILLUMINA	ERS2397479	ERP107961	['sample.4529','493034','ERS2397479','ERR2512889','SAMEA1118070','10122016','experiment.4529','run.4529','PRJEB25991','ERX2532099','ERP107961','project.First_10k_genomes_study_set_4']		2021-10-23T15:08:00.000000+0000			GBR	Europe	England									S		S					S	S								526	526026016	279607092	PRJEB25991	Walker_2022		99.54	1873049	63	lineage3	Sensitive	tuberculosis: human-adapted	L3	Mycobacterium tuberculosis		['tbprofiler','Walker_2022','CRyPTIC_PHE','diff','Napier_2020','input']	99.54	63	true	lineage3	true	true	true	true	true	true	false	true	true	true	false	false	false
SAMEA10030056	ERR7911072	WGS	FZB	ERX7478469	NextSeq 500	PAIRED		GENOMIC	ILLUMINA	ERS7708264	ERP132622	['24682024','PRJEB48275','SAMEA10030056','ena-STUDY-FZB-22-10-2021-10:26:06:450-343','ERP132622','794636','15-16896','ERX7478469','ena-RUN-FZB-05-01-2022-10:45:57:303-230','ena-EXPERIMENT-FZB-05-01-2022-10:45:57:303-230','ERR7911072','ERS7708264']		2022-05-09T05:47:00.000000+0000			ZAF	Africa						S	S					S	S	R			R	R					S			598	598890824	270191354	PRJEB48275	Finci_2022		99.54	1549733	53	lineage2.2.1	MDR-TB	tuberculosis: human-adapted	L2.2.1	Mycobacterium tuberculosis		['diff','Finci_2022','input','tbprofiler']	99.54	53	true	lineage2	true	true	true	true	true	true	false	true	true	true	false	false	false
SAMN01908749	SRR671725	WGS	BGI	SRX225039	Illumina HiSeq 2000	PAIRED	PCR	GENOMIC	ILLUMINA	SRS388818	SRP018402	['SAMN01908749','BGI_GuangZ6_MYCjuaDBADFAPEI-131_110427','SRP018402','1908749','PRJNA187550','BGI_GuangZ6','SRX225039','SRS388818','187550','SRR671725','BGI-FCB058TABXX-110427-L3-GuangZ6']		2015-09-05T08:31:00.000000+0000			CHN	Asia							R					R	R						R				R			528	528000120	350900294	PRJNA187550	CRyPTIC_WHO2021_PMC7612554		99.4	1599526	33	lineage4.4.2	MDR-TB	tuberculosis: human-adapted	L4.4.2	Mycobacterium tuberculosis		['Walker_2022','tbprofiler','Napier_2020','input','diff']	99.4	33	true	lineage4	true	true	true	true	true	true	false	true	true	true	false	false	false
SAMEA7524819	ERR4796363	WGS	FOUNDATION FOR MEDICAL RESEARCH INDIA	ERX4665777	NextSeq 500	PAIRED	RANDOM	GENOMIC	ILLUMINA	ERS5281294	ERP124850	['ERX4665777','ERS5281294','ERP124850','sample.1088','run.1088','22458384','PRJEB41116','project.Mumbai','773292','experiment.1088','SAMEA7524819','ERR4796363']		2021-11-11T17:01:00.000000+0000			IND	Asia	Mumbai					S	S			S	S	S	S	S				S		S	S	S	S	S	S	395	395480476	155941947	PRJEB41116	['Walker_2022','CRyPTIC_reuse_table']		99.59	1739060	56	lineage3	Sensitive	tuberculosis: unclassified		Mycobacterium tuberculosis		['input','diff','CRyPTIC_IND','Walker_2022','tbprofiler','CRyPTIC_reuse_table']	99.59	56	true	lineage3	true	true	true	true	true	true	false	true	true	true	false	false	false
SAMEA7526335	ERR4797782	WGS	FOUNDATION FOR MEDICAL RESEARCH INDIA	ERX4667200	NextSeq 500	PAIRED	RANDOM	GENOMIC	ILLUMINA	ERS5282808	ERP124850	['ERX4667200','ERS5282808','SAMEA7526335','run.10772','experiment.10772','project.Mumbai','ERR4797782','ERP124850','PRJEB41116','773292','sample.10772','22459898']		2021-11-09T22:54:00.000000+0000			IND	Asia	Mumbai					R	R			R	R	R	R	R				R	R	S	S	R	R	R	R	421	421201800	171397674	PRJEB41116	['Walker_2022','CRyPTIC_reuse_table']		98.92	1775620	55	lineage1.1.2	Sensitive	tuberculosis: unclassified		Mycobacterium tuberculosis		['input','CRyPTIC_IND','CRyPTIC_reuse_table','Walker_2022','tbprofiler','diff']	98.92	55	true	lineage1	true	true	true	true	true	true	false	true	true	true	false	false	false
SAMEA7541529	ERR4808992	WGS	CTB/NICD	ERX4678532	Illumina HiSeq 4000	PAIRED	RANDOM	GENOMIC	ILLUMINA	ERS5297982	ERP124931	['ERR4808992','ERX4678532','SAMEA7541529','sample.2890','ERP124931','ERS5297982','run.2890','773296','22462986','PRJEB41191','experiment.2890','project.Gates_clinical_isolates']		2021-11-11T01:17:00.000000+0000			ZAF	Africa						S				R	R	R	S	S				R		S	S	S	S	S	R	446	446599500	207802197	PRJEB41191	['Walker_2022','CRyPTIC_reuse_table']		99.39	1547595	53	lineage1.2.2.2	MDR-TB	tuberculosis: unclassified		Mycobacterium tuberculosis		['diff','CRyPTIC_CTB-NICD','input','tbprofiler','CRyPTIC_reuse_table','Walker_2022']	99.39	53	true	lineage1	true	true	true	true	true	true	false	true	true	true	false	false	false
SAMEA7555970	ERR4822548	WGS	IML GAUTING	ERX4692538	NextSeq 500	PAIRED	RANDOM	GENOMIC	ILLUMINA	ERS5312612	ERP124948	['ERP124948','project.Cryptic_3rd','SAMEA7555970','PRJEB41208','ERR4822548','sample.26327','experiment.26327','773305','run.26327','22475324','ERX4692538','ERS5312612']		2021-11-11T03:17:00.000000+0000										S				S	S	S	S	S				S		S	S	S	S	S	S	590	590875415	259824730	PRJEB41208	CRyPTIC_reuse_table		99.48	1653514	55	lineage4.1.2.1	Sensitive	tuberculosis: unclassified		Mycobacterium tuberculosis		['diff','CRyPTIC_Gauting','input','CRyPTIC_reuse_table','tbprofiler']	99.48	55	true	lineage4	true	true	true	true	true	true	false	false	true	false	false	false	false
SAMEA7562718	ERR4830278	WGS	OUCRU-HCMC	ERX4700262	Illumina MiSeq	PAIRED	RANDOM	GENOMIC	ILLUMINA	ERS5319351	ERP124988	['ERR4830278','22478285','ERP124988','SAMEA7562718','ERS5319351','run.15754','experiment.15754','PRJEB41247','773314','sample.15754','project.CRyPTIC_08_02TBextension','ERX4700262']		2021-11-11T09:10:00.000000+0000			VNM	Asia						S				S	S	S	S	S				S		S	S	S	S	S	S	814	814113732	437768397	PRJEB41247	['Walker_2022','CRyPTIC_reuse_table']		99.55	1919346	44	lineage2.2.1	Sensitive	tuberculosis: unclassified		Mycobacterium tuberculosis		['Walker_2022','CRyPTIC_OUCRU','tbprofiler','input','diff','CRyPTIC_reuse_table']	99.55	44	true	lineage2	true	true	true	true	true	true	false	true	true	true	false	false	false
SAMEA1485262	ERR163929	WGS	SC	ERX139806	Illumina HiSeq 2000	PAIRED	RANDOM	GENOMIC	ILLUMINA	ERS107924	ERP001072	['1139087','Karonga_Prevention_Study__KPS____whole_genome_sequencing_in_a_whole_population-sc-2011-12-13T10:33:26Z-2066','SC_RUN_8016_4#2','SAMEA1485262','SC_EXP_8016_4#2','Karonga_Prevention_Study__KPS____whole_genome_sequ','204548','PRJEB2794','ERR163929','ERX139806','4005117-sc-2012-03-23T12:18:06Z-1386401','ERS107924','ERP001072']	2004	2014-10-18T02:19:00.000000+0000			MWI	Africa	Karonga	sputum	Homo sapiens	3	human							S						S								447	447596800	243753922	PRJEB2794	Coll_2018		99.5	1681967	38	lineage4.3.2.1	Sensitive	tuberculosis: human-adapted	L4.3.2.1	Mycobacterium tuberculosis		['tbprofiler','Menardo_2021','Coll_2018','Karonga_Prevention_Study','Napier_2020','diff','Menardo_2018','input']	99.5	38	true	lineage4	true	true	true	true	true	true	true	true	true	true	true	false	false
SAMEA8718272	ERR8975020	WGS	CTB/NICD	ERX5543378	Illumina HiSeq 4000	PAIRED	RANDOM	GENOMIC	ILLUMINA	ERS6402718	ERP128647	['experiment.14167','project.Wellcome_clinical_isolates_site10','ERP128647','26339244','ERR8975020','SAMEA8718272','PRJEB44577','sample.14167','ERS6402718','ERX5543378','run.14167.1','773351']		2022-03-15T07:18:00.000000+0000			ZAF	Africa						R				R	I	R	R	R				R		S	S	S	R	S	R	471	471919500	200735476	PRJEB44577	CRyPTIC_reuse_table		99.58	1725613	59	lineage2.2.2	Pre-XDR-TB	tuberculosis: unclassified		Mycobacterium tuberculosis		['CRyPTIC_reuse_table','diff','tbprofiler','input','CRyPTIC_CTB-NICD']	99.58	59	true	lineage2	true	true	true	true	true	true	false	true	true	true	false	false	false
SAMEA7561316	ERR4828878	WGS	SAN RAFFAELE SCIENTIFIC INSTITUTE	ERX4698862	Illumina MiniSeq	PAIRED	RANDOM	GENOMIC	ILLUMINA	ERS5317951	ERP124983	['ERP124983','sample.13322','experiment.13322','ERR4828878','PRJEB41242','project.Italy','22476885','SAMEA7561316','ERS5317951','773309','ERX4698862','run.13322']		2021-11-11T06:52:00.000000+0000										S				I	R	R	S	S				R		S	S	S	S	S	R	250	250285924	92430600	PRJEB41242	CRyPTIC_reuse_table		99.61	1608308	54	lineage4.3.3	MDR-TB	tuberculosis: unclassified		Mycobacterium tuberculosis		['tbprofiler','CRyPTIC_SanRaffaele','input','diff','CRyPTIC_reuse_table']	99.61	54	true	lineage4	true	true	true	true	true	true	false	false	true	false	false	false	false
SAMEA7560946	ERR4828509	WGS	OUCRU-HCMC	ERX4698493	NextSeq 500	PAIRED	RANDOM	GENOMIC	ILLUMINA	ERS5317582	ERP124982	['ERX4698493','experiment.12299','ERR4828509','run.12299','773308','22476516','sample.12299','ERP124982','SAMEA7560946','project.Vietnam','ERS5317582','PRJEB41241']		2021-11-11T06:48:00.000000+0000			VNM	Asia	Ho Chi Minh City					S				S	S	S	S	S				S		S	S	S	S	S	S	200	200223584	94193494	PRJEB41241	['CRyPTIC_reuse_table','Walker_2022']		99.4	995591	33	lineage1.1.1.1	Sensitive	tuberculosis: unclassified		Mycobacterium tuberculosis		['CRyPTIC_reuse_table','CRyPTIC_OUCRU','input','tbprofiler','diff','Walker_2022']	99.4	33	true	lineage1	true	true	true	true	true	true	false	true	true	true	false	false	false
SAMEA1403998	ERR108423	WGS	SC	ERX085857	Illumina HiSeq 2000	PAIRED	RANDOM	GENOMIC	ILLUMINA	ERS066603	ERP000192	['PRJEB2138','203970','ERX085857','SC_EXP_7156_6#4','Variation discovery in Russian TB isolates-sc-2010-04-20','ERS066603','1060D-sc-2011-10-12T14:58:11Z-1289088','ERR108423','Variation discovery in Russian TB isolates-sc-2010','SC_RUN_7156_6#4','SAMEA1403998','858665','ERP000192']	2009	2014-09-20T20:38:00.000000+0000			RUS	Europe	Samara		Homo sapiens	3	human					S		R						S	R							546	546499400	287216084	PRJEB2138	CRyPTIC_WHO2021_PMC7612554		99.57	1603645	37	lineage2.2.1	HR-TB	tuberculosis: human-adapted	L2.2.1	Mycobacterium tuberculosis		['diff','Napier_2020','Walker_2022','tbprofiler','Menardo_2018','input']	99.57	37	true	lineage2	true	true	true	true	true	true	true	true	true	true	true	false	false
SAMEA7542056	ERR4810481	WGS	CCDC	ERX4678927	HiSeq X Ten	PAIRED	RANDOM	GENOMIC	ILLUMINA	ERS5298508	ERP124934	['773297','project.CDC_22','run.10853','SAMEA7542056','ERS5298508','experiment.10853','ERX4678927','22463375','PRJEB41194','ERP124934','sample.10853','ERR4810481']		2021-11-11T01:48:00.000000+0000			CHN	Asia						S	S			I	R	R	S	R				R	R	S	S	S	R	S	R	1454	1454268900	575187787	PRJEB41194	['CRyPTIC_reuse_table','Walker_2022']		99.44	1825579	62	lineage2.2.1	Pre-XDR-TB	tuberculosis: unclassified		Mycobacterium tuberculosis		['CRyPTIC_CCDC_CDC_22','CRyPTIC_reuse_table','input','tbprofiler','diff','Walker_2022']	99.44	62	true	lineage2	true	true	true	true	true	true	false	true	true	true	false	false	false
SAMN08215387	SRR6397923	WGS	BC CENTRE FOR DISEASE CONTROL PUBLIC HEALTH LABORATORY	SRX3491315	HiSeq X Ten	PAIRED	RANDOM	GENOMIC	ILLUMINA	SRS2775195	SRP119652	['SRS2775195','SRR6397923','413593','SRX3491315','SAMN08215387','PRJNA413593','BC13-Mtb077_1.fastq.gz','SRP119652','8215387','BC13-Mtb077']	2013	2017-12-25T14:08:00.000000+0000		49.15 N 123.7 W	CAN	North America	British Columbia		Homo sapiens	3	human					S		S						S	S							756	756472500	360065104	PRJNA413593	CRyPTIC_WHO2021_PMC7612554		99.53	1807902	51	lineage3	Sensitive	tuberculosis: human-adapted	L1	Mycobacterium tuberculosis		['diff','tbprofiler','input','Napier_2020','Walker_2022']	99.53	51	true	lineage3	true	true	true	true	true	true	true	true	true	true	true	false	false
SAMEA3443785	ERR2517071	WGS	PHE	ERX2536286	Illumina HiSeq 2500	PAIRED	RANDOM	GENOMIC	ILLUMINA	ERS2401748	ERP107972	['sample.9653','run.9653','SAMEA3443785','10126408','experiment.9653','ERS2401748','project.First_10k_genomes_study_set_9','ERR2517071','ERX2536286','PRJEB26001','493039','ERP107972']		2021-10-23T20:13:00.000000+0000			GBR	Europe	England					S	S					R	R	S				R					S			547	547270810	297926242	PRJEB26001	Walker_2022		99.68	1909239	56	lineage2.2.1	MDR-TB	tuberculosis: human-adapted	L2.2.1	Mycobacterium tuberculosis		['input','Napier_2020','tbprofiler','CRyPTIC_PHE','diff','Walker_2022']	99.68	56	true	lineage2	true	true	true	true	true	true	false	true	true	true	false	false	false
SAMEA1707199	ERR228045	WGS	SC	ERX202704	Illumina HiSeq 2000	PAIRED	RANDOM	GENOMIC	ILLUMINA	ERS181439	ERP000192	['SC_EXP_8898_8#72','ERX202704','SAMEA1707199','Variation discovery in Russian TB isolates-sc-2010-04-20','203970','2333M-sc-2012-10-11T13:38:31Z-1494209','1920402','ERP000192','SC_RUN_8898_8#72','Variation discovery in Russian TB isolates-sc-2010','ERS181439','ERR228045','PRJEB2138']	2010	2013-02-16T09:41:00.000000+0000			RUS	Europe	Samara		Homo sapiens	3	human					S		S						S	R							480	480818800	218219055	PRJEB2138	CRyPTIC_WHO2021_PMC7612554		99.62	1845935	42	lineage4	HR-TB	tuberculosis: human-adapted	L4	Mycobacterium tuberculosis		['Napier_2020','Menardo_2018','tbprofiler','nextstrain_global_tree','diff','Walker_2022','input']	99.62	42	true	lineage4	true	true	true	true	true	true	true	true	true	true	true	false	false
SAMEA7561942	ERR4829503	WGS	SAN RAFFAELE SCIENTIFIC INSTITUTE	ERX4699487	NextSeq 500	PAIRED	RANDOM	GENOMIC	ILLUMINA	ERS5318576	ERP124983	['773309','experiment.26848','SAMEA7561942','ERR4829503','ERS5318576','ERX4699487','22477510','project.Italy','run.26848','sample.26848','PRJEB41242','ERP124983']		2021-11-11T07:55:00.000000+0000			ITA	Europe						S				S	S	S	S	S				S		S	S	S	S	S	S	672	672163411	296329824	PRJEB41242	['CRyPTIC_reuse_table','Walker_2022']		98.83	1596149	49	lineage4.8	Sensitive	tuberculosis: unclassified		Mycobacterium tuberculosis		['CRyPTIC_reuse_table','CRyPTIC_SanRaffaele','tbprofiler','diff','input','Walker_2022']	98.83	49	true	lineage4	true	true	true	true	true	true	false	true	true	true	false	false	false
SAMEA7562288	ERR4829849	WGS	SAN RAFFAELE SCIENTIFIC INSTITUTE	ERX4699833	NextSeq 500	PAIRED	RANDOM	GENOMIC	ILLUMINA	ERS5318922	ERP124983	['ERR4829849','773309','ERS5318922','ERX4699833','ERP124983','run.31555','project.Italy','PRJEB41242','22477856','sample.31555','experiment.31555','SAMEA7562288']		2021-11-11T07:59:00.000000+0000			ITA	Europe										S	S	S	S	S				S		S		S	S	S		223	223983612	85367835	PRJEB41242	['Walker_2022','CRyPTIC_reuse_table']		99.43	1414403	47	lineage4.3.3	Sensitive	tuberculosis: unclassified		Mycobacterium tuberculosis		['input','CRyPTIC_SanRaffaele','tbprofiler','diff','Walker_2022','CRyPTIC_reuse_table']	99.43	47	true	lineage4	true	true	true	true	true	true	false	true	true	true	false	false	false
SAMEA8741949	ERR8699141	WGS	UNIVERSITY OF CAPE TOWN	ERX8356609	Illumina HiSeq 4000	PAIRED	RANDOM	GENOMIC	ILLUMINA	ERS6421531	ERP135632	['sample.17053','26335088','ERS6421531','ERR8699141','SAMEA8741949','PRJEB51043','run.17053.1','experiment.17053','project.Wellcome_clinical_isolates_site20','ERX8356609','811913','ERP135632']		2022-03-15T06:28:00.000000+0000			ZAF	Africa						S				S	S	S	S	S				S		S	S	S	S	S	S	559	559396800	243312141	PRJEB51043	CRyPTIC_reuse_table		99.59	1766828	61	lineage4.1.1.3	Sensitive	tuberculosis: unclassified		Mycobacterium tuberculosis		['CRyPTIC_reuse_table','CRyPTIC_UofCapeTown','tbprofiler','diff','input']	99.59	61	true	lineage4	true	true	true	true	true	true	false	true	true	true	false	false	false
SAMEA7560902	ERR4828465	WGS	OUCRU-HCMC	ERX4698449	NextSeq 500	PAIRED	RANDOM	GENOMIC	ILLUMINA	ERS5317538	ERP124982	['project.Vietnam','run.12252','22476472','ERX4698449','experiment.12252','PRJEB41241','sample.12252','SAMEA7560902','773308','ERS5317538','ERP124982','ERR4828465']		2021-11-11T06:47:00.000000+0000			VNM	Asia	Ho Chi Minh City					S				S	R	R	S	S				S		S	S	S	S	S	S	238	238502084	112042429	PRJEB41241	['Walker_2022','CRyPTIC_reuse_table']		99.57	1201353	40	lineage4.4	HR-TB	tuberculosis: unclassified		Mycobacterium tuberculosis		['input','tbprofiler','CRyPTIC_reuse_table','Walker_2022','CRyPTIC_OUCRU','diff']	99.57	40	true	lineage4	true	true	true	true	true	true	false	true	true	true	false	false	false
SAMEA8742175	ERR8699994	WGS	UNIVERSITY OF CAPE TOWN	ERX8357159	Illumina NovaSeq 6000	PAIRED	RANDOM	GENOMIC	ILLUMINA	ERS6421757	ERP135632	['ERR8699994','project.Wellcome_clinical_isolates_site20','PRJEB51043','ERS6421757','sample.29195','ERX8357159','SAMEA8742175','experiment.29195','ERP135632','811913','run.29195.1','26335314']		2022-03-15T06:37:00.000000+0000			ZAF	Africa						S				S	S	S	S	S				S		S	S	S	S	S	S	657	657084352	223871759	PRJEB51043	CRyPTIC_reuse_table		99.78	1822357	63	lineage4.3.3	Sensitive	tuberculosis: unclassified		Mycobacterium tuberculosis		['diff','CRyPTIC_UofCapeTown','tbprofiler','input','CRyPTIC_reuse_table']	99.78	63	true	lineage4	true	true	true	true	true	true	false	true	true	true	false	false	false
SAMEA1403950	ERR108447	WGS	SC	ERX085881	Illumina HiSeq 2000	PAIRED	RANDOM	GENOMIC	ILLUMINA	ERS066627	ERP000192	['SAMEA1403950','SC_RUN_7156_6#28','858689','SC_EXP_7156_6#28','ERX085881','Variation discovery in Russian TB isolates-sc-2010','ERS066627','ERR108447','ERP000192','PRJEB2138','1082C-sc-2011-10-12T14:58:49Z-1289112','203970','Variation discovery in Russian TB isolates-sc-2010-04-20']	2009	2014-09-20T21:04:00.000000+0000			RUS	Europe	Samara		Homo sapiens	3	human					S		R						S	R							503	503194000	267439024	PRJEB2138	CRyPTIC_WHO2021_PMC7612554		99.59	1584608	36	lineage2.2.1	HR-TB	tuberculosis: human-adapted	L2.2.1	Mycobacterium tuberculosis		['input','Menardo_2018','Walker_2022','Napier_2020','diff','tbprofiler']	99.59	36	true	lineage2	true	true	true	true	true	true	true	true	true	true	true	false	false
SAMEA7543960	ERR4810900	WGS	CCDC	ERX4679346	HiSeq X Ten	PAIRED	RANDOM	GENOMIC	ILLUMINA	ERS5300618	ERP124934	['SAMEA7543960','experiment.11428','ERX4679346','22463794','run.11428','PRJEB41194','project.CDC_22','773297','ERP124934','ERS5300618','ERR4810900','sample.11428']		2021-11-10T05:00:00.000000+0000			CHN	Asia						S	S			S	S	S	S	S				S	S	S	S	S	S	S	S	968	968109600	397567299	PRJEB41194	['CRyPTIC_reuse_table','Walker_2022']		99.51	1791510	61	lineage2.2.1	Other	tuberculosis: unclassified		Mycobacterium tuberculosis		['CRyPTIC_reuse_table','CRyPTIC_CCDC_CDC_22','input','tbprofiler','Walker_2022','diff']	99.51	61	true	lineage2	true	true	true	true	true	true	false	true	true	true	false	false	false
SAMEA5569714	ERR3287521	WGS	UNIVERSIDAD PERUANA CAYETANO HEREDIA, PERU	ERX3314030	Illumina HiSeq 4000	PAIRED	RANDOM	GENOMIC	ILLUMINA	ERS3371736	ERP114885	['sample.11547','project.Gates_clinical_isolates_Peru','ERP114885','ERS3371736','ERR3287521','run.11547','ERX3314030','542465','experiment.11547','SAMEA5569714','11621999','PRJEB32234']		2021-11-03T09:37:00.000000+0000			PER	South America						S				I	S	R	S	S				R		S	S	S	S	S	R	366	366248400	162121464	PRJEB32234	['CRyPTIC_reuse_table','Walker_2022']		99.73	1608817	61	lineage4.3.3	MDR-TB	tuberculosis: unclassified		Mycobacterium tuberculosis		['input','diff','CRyPTIC_UPCH','CRyPTIC_reuse_table','Walker_2022','tbprofiler']	99.73	61	true	lineage4	true	true	true	true	true	true	false	true	true	true	false	false	false
SAMN03647693	SRR2100520	WGS	UNIVERSITY OF OXFORD	SRX1095214	Illumina HiSeq 2500	PAIRED	RANDOM	GENOMIC	ILLUMINA	SRS990290	SRP061066	['cd4717f3-ccd9-4460-a682-883676abb2e5_R00000039_v2.bam','SRX1095214','3647693','SRR2100520','SAMN03647693','C00012928','282721','SRS990290','SRP061066','PRJNA282721']		2015-07-23T23:34:00.000000+0000			GBR	Europe										S		S					S	S								145	145961800	94864983	PRJNA282721	CRyPTIC_WHO2021_PMC7612554		99.3	1367124	31	lineage3	Other	tuberculosis: human-adapted	L3	Mycobacterium tuberculosis		['Napier_2020','diff','Menardo_2021','Walker_2022','tbprofiler','input','Menardo_2018']	99.3	31	true	lineage3	true	true	true	true	true	true	false	true	true	true	false	false	false
SAMEA1569315	ERR190334	WGS	SC	ERX165024	Illumina HiSeq 2000	PAIRED	RANDOM	GENOMIC	ILLUMINA	ERS142397	ERP001072	['Karonga_Prevention_Study__KPS____whole_genome_sequ','SC_RUN_8289_6#7','204548','SAMEA1569315','1802592','Karonga_Prevention_Study__KPS____whole_genome_sequencing_in_a_whole_population-sc-2011-12-13T10:33:26Z-2066','ERR190334','2009274-sc-2012-05-29T15:14:32Z-1429312','ERS142397','PRJEB2794','ERX165024','SC_EXP_8289_6#7','ERP001072']	2002	2012-12-09T19:40:00.000000+0000			MWI	Africa	Karonga	sputum	Homo sapiens	3	human							S						S								400	400533400	191531125	PRJEB2794	Coll_2018		99.7	1837041	42	lineage4.3.4.2.1	Sensitive	tuberculosis: human-adapted	L4.3.4.2.1	Mycobacterium tuberculosis		['Karonga_Prevention_Study','Coll_2018','input','Menardo_2021','tbprofiler','Menardo_2018','Napier_2020','diff']	99.7	42	true	lineage4	true	true	true	true	true	true	true	true	true	true	true	false	false
SAMEA8741520	['ERR8665683','ERR8665684']	WGS		ERX8324169	Illumina HiSeq 2500	PAIRED	RANDOM	GENOMIC	['ILLUMINA','ILLUMINA']	ERS6421103		['experiment.14649','ERR8665683','26334781','ERP135611','SAMEA8741520','run.14649.2','run.14649.1','ERX8324169','811911','project.Belarus_site11','PRJEB51021','ERR8665684','sample.14649','ERS6421103']					BEL	Europe																										498	499437728	195650002	PRJEB51021	CRyPTIC_reuse_table		99.38	4478539	95	lineage2.2.1	Pre-XDR-TB	tuberculosis: unclassified		Mycobacterium tuberculosis		['diff','input','CRyPTIC_PHS_Sweden_Belarus','tbprofiler','CRyPTIC_reuse_table']	99.38	95	true	lineage2	true	true	true	true	true	true	false	true	true	true	false	false	false
SAMEA1119600	ERR2514419	WGS	PHE	ERX2533629	Illumina HiSeq 2500	PAIRED	RANDOM	GENOMIC	ILLUMINA	ERS2399009	ERP107961	['project.First_10k_genomes_study_set_4','experiment.6445','ERP107961','PRJEB25991','sample.6445','ERX2533629','run.6445','493034','ERR2514419','ERS2399009','SAMEA1119600','10123546']		2021-10-23T17:09:00.000000+0000			GBR	Europe	England									S		S					S	S								518	518547638	271020731	PRJEB25991	Walker_2022		99.61	1870839	64	lineage4.1.2.1	Sensitive	tuberculosis: human-adapted	L4.1.2.1	Mycobacterium tuberculosis		['input','Napier_2020','tbprofiler','Walker_2022','CRyPTIC_PHE','diff']	99.61	64	true	lineage4	true	true	true	true	true	true	false	true	true	true	false	false	false
SAMN08214801	SRR6397414	WGS	BC CENTRE FOR DISEASE CONTROL PUBLIC HEALTH LABORATORY	SRX3490744	HiSeq X Ten	PAIRED	RANDOM	GENOMIC	ILLUMINA	SRS2774623	SRP119652	['SRP119652','SRX3490744','SRR6397414','BC04-Mtb329_2.fastq.gz','PRJNA413593','SRS2774623','BC04-Mtb329','SAMN08214801','8214801','413593']	2004	2017-12-23T22:53:00.000000+0000		49.15 N 123.7 W	CAN	North America	British Columbia		Homo sapiens	3	human					S		S						S	S							629	629442000	277527435	PRJNA413593	CRyPTIC_WHO2021_PMC7612554		99.37	1877022	51	lineage4.2.1.1	Sensitive	tuberculosis: human-adapted	L4	Mycobacterium tuberculosis		['Napier_2020','tbprofiler','Walker_2022','input','diff']	99.37	51	true	lineage4	true	true	true	true	true	true	true	true	true	true	true	false	false
SAMEA3558711	ERR1035178	WGS	LSHTM	ERX1113976	Illumina MiSeq	PAIRED		GENOMIC	ILLUMINA	ERS865860	ERP011639	['ERR1035178','ERP011639','mtb603','ena-STUDY-LSHTM-18-08-2015-18:02:02:463-104','4155007','PRJEB10385','ERX1113976','ERS865860','ena-RUN-LSHTM-25-09-2015-14:04:49:459-603','297845','SAMEA3558711','ena-EXPERIMENT-LSHTM-25-09-2015-14:04:49:459-603']		2015-12-10T04:33:00.000000+0000			PRT	Europe										S		R					S	S	S							333	333003262	227532529	PRJEB10385	Coll_2018		99.69	784129	18	lineage4.3.3	HR-TB	tuberculosis: human-adapted	L4.3.3	Mycobacterium tuberculosis		['diff','Coll_2018','input','Napier_2020','tbprofiler']	99.69	18	true	lineage4	true	true	true	true	true	true	false	true	true	true	false	false	false
SAMEA8741201	ERR5917716	WGS	SAN RAFFAELE SCIENTIFIC INSTITUTE	ERX5558830	NextSeq 500	PAIRED	RANDOM	GENOMIC	ILLUMINA	ERS6420784	ERP128645	['SAMEA8741201','22480032','experiment.26941','ERP128645','PRJEB44575','run.26941','ERS6420784','sample.26941','ERX5558830','773350','project.Belarus_site06','ERR5917716']		2021-11-11T12:56:00.000000+0000			BLR	Europe						R	S			R	R	R	R	R			R	R	S	S	S	S	S	S	R	493	493827230	198747536	PRJEB44575	['Walker_2022','CRyPTIC_reuse_table']		99.33	1768560	56	lineage2.2.1	Pre-XDR-TB	tuberculosis: unclassified		Mycobacterium tuberculosis		['diff','Walker_2022','tbprofiler','CRyPTIC_reuse_table','CRyPTIC_SanRaffaele_Belarus','input']	99.33	56	true	lineage2	true	true	true	true	true	true	false	true	true	true	false	false	false
SAMEA10029868	ERR7911115	WGS	FZB	ERX7478512	NextSeq 500	PAIRED		GENOMIC	ILLUMINA	ERS7708076	ERP132622	['ERS7708076','SAMEA10029868','ERR7911115','ena-RUN-FZB-05-01-2022-10:45:57:305-273','ERP132622','794636','ena-STUDY-FZB-22-10-2021-10:26:06:450-343','ERX7478512','15-01785','ena-EXPERIMENT-FZB-05-01-2022-10:45:57:305-273','PRJEB48275','24681836']		2022-05-09T05:48:00.000000+0000			VNM	Asia						S	S			S		R	S	R			R	R					R			816	816964005	363016274	PRJEB48275	Finci_2022		99.56	1399332	48	lineage2.2.1	Pre-XDR-TB	tuberculosis: human-adapted	L2.2.1	Mycobacterium tuberculosis		['diff','tbprofiler','input','Finci_2022']	99.56	48	true	lineage2	true	true	true	true	true	true	false	true	true	true	false	false	false
SAMEA7553411	ERR4820045	WGS	PUBLIC HEALTH ENGLAND	ERX4689887	Illumina MiSeq	PAIRED	RANDOM	GENOMIC	ILLUMINA	ERS5310057	ERP124941	['experiment.22866','ERX4689887','ERS5310057','SAMEA7553411','ERP124941','22472802','773303','ERR4820045','run.22866','project.PHE-TB','PRJEB41201','sample.22866']		2021-11-10T22:27:00.000000+0000			GBR	Europe										S		S					S	S								369	369412277	238759860	PRJEB41201	Walker_2022		99.49	1893856	64	lineage1.2.1.1	Sensitive	tuberculosis: unclassified		Mycobacterium tuberculosis		['Walker_2022','diff','CRyPTIC_PHE','tbprofiler','input']	99.49	64	true	lineage1	true	true	true	true	true	true	false	true	true	true	false	false	false
SAMEA7547625	ERR4814119	WGS	BRAZIL	ERX4684109	Illumina HiSeq 4000	PAIRED	RANDOM	GENOMIC	ILLUMINA	ERS5304279	ERP124940	['ERP124940','ERS5304279','sample.16992','773302','project.Brazil','SAMEA7547625','run.16992','ERX4684109','22467018','ERR4814119','experiment.16992','PRJEB41200']		2021-11-10T11:08:00.000000+0000			BRA	South America						S				S	S	S	S	S				S		S	S	S	S	S	S	500	500633700	224150517	PRJEB41200	['Walker_2022','CRyPTIC_reuse_table']		99.33	1713861	63	lineage4.1.2.1	Sensitive	tuberculosis: unclassified		Mycobacterium tuberculosis		['Walker_2022','tbprofiler','input','CRyPTIC_BRA','diff','CRyPTIC_reuse_table','standford']	99.33	63	true	lineage4	true	true	true	true	true	true	false	true	true	true	false	false	false
SAMEA3457763	ERR2517652	WGS	RIVM	ERX2536868	Illumina HiSeq 2500	PAIRED	RANDOM	GENOMIC	ILLUMINA	ERS2402330	ERP107973	['project.First_10k_genomes_study_set_10','experiment.9920','run.9920','sample.9920','493040','ERR2517652','ERS2402330','SAMEA3457763','10126989','ERX2536868','ERP107973','PRJEB26002']		2022-07-23T23:23:00.000000+0000			NLD	Europe										S		S					S	S	S							910	910174148	499863803	PRJEB26002	Walker_2022		99.18	1797714	47	lineage1.1.2	Sensitive	tuberculosis: human-adapted	L1.1.2	Mycobacterium tuberculosis		['tbprofiler','CRyPTIC_RIVM','input','diff','Walker_2022','Napier_2020']	99.18	47	true	lineage1	true	true	true	true	true	true	false	true	true	true	false	false	false
SAMN21616750	SRR16058431	WGS	PUBLIC HEALTH ONTARIO	SRX12344913	Illumina MiSeq	PAIRED	RANDOM	GENOMIC	ILLUMINA	SRS10317293	SRP338617	['766079','2019-288_R1.fastq.gz','SRX12344913','2019-288','bp0','SRP338617','SRS10317293','PRJNA766079','21616750','SRR16058431','SAMN21616750']	2019	2021-09-24T21:58:00.000000+0000			CAN	North America	Ontario		Homo sapiens	3	human					S		S					S	S								501	501010630	347604748	PRJNA766079	CRyPTIC_WHO2021_PMC7612554		99.63	471845	28	lineage4.8	Sensitive	tuberculosis: unclassified		Mycobacterium tuberculosis		['Walker_2022','diff','tbprofiler','input']	99.63	28	true	lineage4	true	true	true	true	true	true	true	true	true	true	true	false	false
SAMEA1119389	ERR2514208	WGS	PHE	ERX2533418	Illumina HiSeq 2000	PAIRED	RANDOM	GENOMIC	ILLUMINA	ERS2398798	ERP107961	['SAMEA1119389','run.6180','ERR2514208','10123335','PRJEB25991','ERX2533418','project.First_10k_genomes_study_set_4','493034','ERP107961','experiment.6180','ERS2398798','sample.6180']		2022-07-22T01:26:00.000000+0000			GBR	Europe	England									S		S					S	S								403	403656600	286933497	PRJEB25991	Walker_2022		99.66	1824185	41	lineage4.8.2	Sensitive	tuberculosis: human-adapted	L4.8.2	Mycobacterium tuberculosis		['CRyPTIC_PHE','diff','input','Napier_2020','Walker_2022','tbprofiler']	99.66	41	true	lineage4	true	true	true	true	true	true	false	true	true	true	false	false	false
SAMEA1101283	ERR2510140	WGS	UNIVERSIDAD PERUANA CAYETANO HEREDIA	ERX2529555	Illumina HiSeq 2000	PAIRED	RANDOM	GENOMIC	ILLUMINA	ERS2394456	ERP107940	['project.First_10k_genomes_study_set_2','ERP107940','sample.3150','10120768','experiment.3150','493032','ERS2394456','run.3150','ERR2510140','PRJEB25971','ERX2529555','SAMEA1101283']		2021-10-23T14:05:00.000000+0000			PER	South America												R						R								467	467132023	310383631	PRJEB25971	Walker_2022		99.81	1654198	38	lineage4.3.4.2	MDR-TB	tuberculosis: human-adapted	L4.3.4.2	Mycobacterium tuberculosis		['tbprofiler','Walker_2022','input','Napier_2020','diff','CRyPTIC_UPCH']	99.81	38	true	lineage4	true	true	true	true	true	true	false	true	true	true	false	false	false
SAMEA5569904	['ERR9029869','ERR3287711']	WGS		['ERX3314220','ERX8573271']	['Illumina NovaSeq 6000','Illumina HiSeq 4000']	PAIRED	RANDOM	GENOMIC	['ILLUMINA','ILLUMINA']	ERS3371926		['sample.11737','SAMEA5569904','project.Gates_clinical_isolates_Peru','ERR9029869','ERX8573271','ERS3371926','11622189','run.11737','ERX3314220','experiment.34149','PRJEB32234','run.34149.1','ERR3287711','experiment.11737','542465','ERP114885']					PER	South America						R				S	R	R	R	R				R		S	S	S	R	S	R	1485	1486266408	536604781	PRJEB32234	['Walker_2022','CRyPTIC_reuse_table']		99.55	3508112	120	lineage4.1.2.1	Pre-XDR-TB	tuberculosis: unclassified		Mycobacterium tuberculosis		['Walker_2022','CRyPTIC_UPCH','input','diff','CRyPTIC_reuse_table','tbprofiler']	99.55	120	true	lineage4	true	true	true	true	true	true	false	true	true	true	false	false	false
SAMEA8742303	ERR5917991	WGS	CTB/NICD	ERX5559082	Illumina HiSeq 4000	PAIRED	RANDOM	GENOMIC	ILLUMINA	ERS6421885	ERP128679	['ERS6421885','22480112','773352','PRJEB44608','sample.25210','run.25210','ERX5559082','ERR5917991','project.CTB_NICD_Wellcome_site10','experiment.25210','ERP128679','SAMEA8742303']		2021-11-11T12:59:00.000000+0000			ZAF	Africa						S				R	S	R	S	S			R	R		S	S	S	S	S	R	524	524410500	236606542	PRJEB44608	['CRyPTIC_reuse_table','Walker_2022']		99.6	1713498	58	lineage2.2.1	MDR-TB	tuberculosis: unclassified		Mycobacterium tuberculosis		['diff','Walker_2022','tbprofiler','CRyPTIC_reuse_table','input','CRyPTIC_CTB-NICD']	99.6	58	true	lineage2	true	true	true	true	true	true	false	true	true	true	false	false	false
SAMEA7525533	ERR4796991	WGS	FOUNDATION FOR MEDICAL RESEARCH INDIA	ERX4666406	NextSeq 500	PAIRED	RANDOM	GENOMIC	ILLUMINA	ERS5282007	ERP124850	['sample.1716','SAMEA7525533','experiment.1716','ERX4666406','PRJEB41116','ERP124850','run.1716','project.Mumbai','773292','ERS5282007','ERR4796991','22459097']		2021-11-09T22:17:00.000000+0000			IND	Asia	Mumbai					S	S			S	S	S	S	S				S		S	S	S	S	S	S	816	816135300	359974912	PRJEB41116	['Walker_2022','CRyPTIC_reuse_table']		99.64	1490000	45	lineage4.7	Sensitive	tuberculosis: unclassified		Mycobacterium tuberculosis		['CRyPTIC_reuse_table','tbprofiler','diff','input','CRyPTIC_IND','Walker_2022']	99.64	45	true	lineage4	true	true	true	true	true	true	false	true	true	true	false	false	false
SAMEA1530756	ERR176577	WGS	SC	ERX152723	Illumina HiSeq 2000	PAIRED	RANDOM	GENOMIC	ILLUMINA	ERS142490	ERP001072	['ERX152723','ERS142490','PRJEB2794','Karonga_Prevention_Study__KPS____whole_genome_sequencing_in_a_whole_population-sc-2011-12-13T10:33:26Z-2066','1760050','SAMEA1530756','ERP001072','SC_EXP_8205_5#36','ERR176577','98003465-sc-2012-05-29T15:20:52Z-1428658','SC_RUN_8205_5#36','204548','Karonga_Prevention_Study__KPS____whole_genome_sequ']	1998	2012-10-12T09:16:00.000000+0000			MWI	Africa	Karonga		Homo sapiens	3	human					S		S					S	S	S							447	447102400	233425073	PRJEB2794	Coll_2018		99.49	1693123	39	lineage3.1.1	Sensitive	tuberculosis: human-adapted	L3.1.1	Mycobacterium tuberculosis		['nextstrain_global_tree','input','tbprofiler','Menardo_2021','Napier_2020','Menardo_2018','diff','Coll_2018','Karonga_Prevention_Study']	99.49	39	true	lineage3	true	true	true	true	true	true	true	true	true	true	true	false	false
SAMEA7562741	ERR4830301	WGS	OUCRU-HCMC	ERX4700285	Illumina MiSeq	PAIRED	RANDOM	GENOMIC	ILLUMINA	ERS5319374	ERP124988	['sample.15777','22478308','project.CRyPTIC_08_02TBextension','ERP124988','PRJEB41247','SAMEA7562741','ERR4830301','ERX4700285','run.15777','experiment.15777','773314','ERS5319374']		2021-11-11T09:11:00.000000+0000			VNM	Asia						S				S	S	S	S	S				S		S	S	S	S	S	S	863	863311842	458118617	PRJEB41247	['CRyPTIC_reuse_table','Walker_2022']		99.54	1918536	44	lineage2.2.1	Sensitive	tuberculosis: unclassified		Mycobacterium tuberculosis		['Walker_2022','CRyPTIC_OUCRU','CRyPTIC_reuse_table','diff','input','tbprofiler']	99.54	44	true	lineage2	true	true	true	true	true	true	false	true	true	true	false	false	false
SAMEA7524791	ERR4796335	WGS	FOUNDATION FOR MEDICAL RESEARCH INDIA	ERX4665749	NextSeq 500	PAIRED	RANDOM	GENOMIC	ILLUMINA	ERS5281266	ERP124850	['experiment.1060','ERS5281266','SAMEA7524791','773292','run.1060','ERX4665749','sample.1060','PRJEB41116','22458356','project.Mumbai','ERR4796335','ERP124850']		2021-11-09T21:47:00.000000+0000			IND	Asia	Mumbai					S	S			R	S	R	S	R				R		S	S	S	R	S	R	676	676027200	294066471	PRJEB41116	['CRyPTIC_reuse_table','Walker_2022']		99.46	1610114	48	lineage2.2.1	Pre-XDR-TB	tuberculosis: unclassified		Mycobacterium tuberculosis		['Walker_2022','tbprofiler','CRyPTIC_reuse_table','input','diff','CRyPTIC_IND']	99.46	48	true	lineage2	true	true	true	true	true	true	false	true	true	true	false	false	false
SAMEA1118706	ERR2513525	WGS	PHE	ERX2532735	Illumina HiSeq 2500	PAIRED	RANDOM	GENOMIC	ILLUMINA	ERS2398115	ERP107961	['experiment.5325','project.First_10k_genomes_study_set_4','SAMEA1118706','10122652','ERR2513525','ERX2532735','PRJEB25991','sample.5325','run.5325','ERP107961','493034','ERS2398115']		2021-10-23T16:07:00.000000+0000			GBR	Europe	England									S		S					S	S								814	814452022	426989215	PRJEB25991	Walker_2022		99.75	1860020	63	lineage4.9	Sensitive	tuberculosis: human-adapted	L4.9	Mycobacterium tuberculosis		['diff','Walker_2022','CRyPTIC_PHE','tbprofiler','Napier_2020','input']	99.75	63	true	lineage4	true	true	true	true	true	true	false	true	true	true	false	false	false
SAMEA3421127	ERR2516808	WGS	PHE	ERX2536023	Illumina HiSeq 2500	PAIRED	RANDOM	GENOMIC	ILLUMINA	ERS2401485	ERP107972	['10126145','PRJEB26001','ERR2516808','project.First_10k_genomes_study_set_9','sample.8584','493039','SAMEA3421127','ERX2536023','run.8584','experiment.8584','ERS2401485','ERP107972']		2022-07-21T17:09:00.000000+0000			GBR	Europe	England									S		R						R								707	707415370	389175094	PRJEB26001	Walker_2022		99.77	1838253	65	lineage4.3.4.2.1	MDR-TB	tuberculosis: human-adapted	L4.3.4.2.1	Mycobacterium tuberculosis		['Napier_2020','input','tbprofiler','CRyPTIC_PHE','Walker_2022','diff']	99.77	65	true	lineage4	true	true	true	true	true	true	false	true	true	true	false	false	false
SAMEA1119311	ERR2514130	WGS	PHE	ERX2533340	Illumina MiSeq	PAIRED	RANDOM	GENOMIC	ILLUMINA	ERS2398720	ERP107961	['10123257','sample.6074','493034','SAMEA1119311','run.6074','ERS2398720','project.First_10k_genomes_study_set_4','ERX2533340','experiment.6074','ERR2514130','PRJEB25991','ERP107961']		2021-10-23T17:07:00.000000+0000			GBR	Europe	England									S		S					S	S								631	631108298	404658417	PRJEB25991	Walker_2022		97.68	1282540	41	lineage4.3.4.2.1	Sensitive	tuberculosis: human-adapted	L4.3.4.2.1	Mycobacterium tuberculosis		['Walker_2022','CRyPTIC_PHE','tbprofiler','input','Napier_2020','diff']	97.68	41	true	lineage4	true	true	true	true	true	true	false	true	true	true	false	false	false
SAMEA2709828	ERR2515284	WGS	CTB/NICD	ERX2534498	Illumina MiSeq	PAIRED	RANDOM	GENOMIC	ILLUMINA	ERS2399889	ERP107968	['project.First_10k_genomes_study_set_5','SAMEA2709828','ERX2534498','10124628','sample.7508','ERS2399889','ERP107968','experiment.7508','493035','run.7508','ERR2515284','PRJEB25997']		2022-07-17T06:02:00.000000+0000			ZAF	Africa						S	S			S		R	S				R	R	R				S			551	551351881	385660499	PRJEB25997	Walker_2022		99.63	692487	43	lineage4.1.2.1	MDR-TB	tuberculosis: human-adapted	L4.1.2.1	Mycobacterium tuberculosis		['Walker_2022','diff','tbprofiler','input','Napier_2020','CRyPTIC_CTB-NICD']	99.63	43	true	lineage4	true	true	true	true	true	true	false	true	true	true	false	false	false
SAMN03648373	SRR2101126	WGS	UNIVERSITY OF OXFORD	SRX1095820	Illumina HiSeq 2500	PAIRED	RANDOM	GENOMIC	ILLUMINA	SRS991295	SRP061066	['282721','C00016887','3648373','PRJNA282721','d514cda1-0ed0-4bc5-b2d0-7b74e57c3fe0_R00000039_v3.bam','SRX1095820','SRR2101126','SRS991295','SAMN03648373','SRP061066']		2015-07-24T03:32:00.000000+0000			GBR	Europe										S		S						S								440	440055600	329890545	PRJNA282721	CRyPTIC_WHO2021_PMC7612554		99.44	1720261	37	lineage2.2.1	Sensitive	tuberculosis: human-adapted	L2.2.1	Mycobacterium tuberculosis		['Napier_2020','tbprofiler','Walker_2022','Menardo_2021','input','diff','Menardo_2018']	99.44	37	true	lineage2	true	true	true	true	true	true	false	true	true	true	false	false	false
SAMEA1556808	ERR181979	WGS	SC	ERX158089	Illumina HiSeq 2000	PAIRED	RANDOM	GENOMIC	ILLUMINA	ERS142734	ERP001072	['SAMEA1556808','SC_RUN_8233_8#18','Karonga_Prevention_Study__KPS____whole_genome_sequencing_in_a_whole_population-sc-2011-12-13T10:33:26Z-2066','ERR181979','PRJEB2794','SC_EXP_8233_8#18','ERS142734','6007908-sc-2012-05-29T15:26:17Z-1429029','Karonga_Prevention_Study__KPS____whole_genome_sequ','ERP001072','204548','1779262','ERX158089']	2005	2012-10-23T12:16:00.000000+0000			MWI	Africa	Karonga	sputum	Homo sapiens	3	human							S						S								331	331350200	164798321	PRJEB2794	Coll_2018		99.8	2968192	69	lineage4.3.4.2.1	Sensitive	tuberculosis: human-adapted	L4.3.4.2.1	Mycobacterium tuberculosis		['Menardo_2018','Coll_2018','Napier_2020','diff','input','Karonga_Prevention_Study','tbprofiler','Menardo_2021']	99.8	69	true	lineage4	true	true	true	true	true	true	true	true	true	true	true	false	false
SAMN03648546	SRR2101299	WGS	UNIVERSITY OF OXFORD	SRX1095993	Illumina HiSeq 2500	PAIRED	RANDOM	GENOMIC	ILLUMINA	SRS991162	SRP061066	['3648546','282721','SAMN03648546','SRR2101299','SRS991162','PRJNA282721','e6b957b0-97da-476c-9bd0-4dac13ff6468_R00000039_v3.bam','SRX1095993','e6b957b0-97da-476c-9bd0-4dac13ff6468','SRP061066']		2015-07-24T20:49:00.000000+0000			GBR	Europe										S		S						S	S							201	201249780	115083346	PRJNA282721	CRyPTIC_WHO2021_PMC7612554		99.72	1083114	38	lineage4.8	Sensitive	tuberculosis: human-adapted	L4.8	Mycobacterium tuberculosis		['input','Menardo_2018','diff','tbprofiler','Menardo_2021','Walker_2022','Napier_2020']	99.72	38	true	lineage4	true	true	true	true	true	true	false	true	true	true	false	false	false
SAMN21616567	SRR16058722	WGS	PUBLIC HEALTH ONTARIO	SRX12345141	Illumina MiSeq	PAIRED	RANDOM	GENOMIC	ILLUMINA	SRS10317521	SRP338617	['SRR16058722','SRP338617','bp0','21616567','SRX12345141','2018-298','SRS10317521','766079','SAMN21616567','2018-298_R1.fastq.gz','PRJNA766079']	2018	2021-09-24T22:05:00.000000+0000			CAN	North America	Ontario		Homo sapiens	3	human	S	S			S	R	R	S	R			R	R	R				R	S		298	298852255	192390094	PRJNA766079	CRyPTIC_WHO2021_PMC7612554		99.57	785298	48	lineage2.2.1.1	Pre-XDR-TB	tuberculosis: unclassified		Mycobacterium tuberculosis		['input','Walker_2022','tbprofiler','diff']	99.57	48	true	lineage2	true	true	true	true	true	true	true	true	true	true	true	false	false
SAMEA10029800	ERR7910883	WGS	FZB	ERX7478280	NextSeq 500	PAIRED		GENOMIC	ILLUMINA	ERS7708008	ERP132622	['ena-RUN-FZB-05-01-2022-10:45:57:296-41','ERP132622','24681768','ena-STUDY-FZB-22-10-2021-10:26:06:450-343','14-13798','ERS7708008','ERR7910883','ERX7478280','SAMEA10029800','PRJEB48275','794636','ena-EXPERIMENT-FZB-05-01-2022-10:45:57:296-41']		2022-07-20T19:10:00.000000+0000			PER	South America						S	S			S		R	S	S			R	R					S			674	674971557	345826404	PRJEB48275	Finci_2022		99.55	1320281	45	lineage4.3.3	MDR-TB	tuberculosis: human-adapted	L4.3.3	Mycobacterium tuberculosis		['tbprofiler','Finci_2022','input','diff']	99.55	45	true	lineage4	true	true	true	true	true	true	false	true	true	true	false	false	false
SAMEA3233428	ERR2515685	WGS	CTB/NICD	ERX2534893	Illumina MiSeq	PAIRED	RANDOM	GENOMIC	ILLUMINA	ERS2400284	ERP107968	['ERR2515685','run.7903','10125023','experiment.7903','ERS2400284','SAMEA3233428','ERX2534893','sample.7903','project.First_10k_genomes_study_set_5','ERP107968','493035','PRJEB25997']		2021-10-23T18:19:00.000000+0000			ZAF	Africa						S	S			S		S	S				S	S	S				S			410	410709254	268266409	PRJEB25997	Walker_2022		99.66	923991	51	lineage4.4.1.1.1	Sensitive	tuberculosis: human-adapted	L4.4.1.1	Mycobacterium tuberculosis		['Walker_2022','input','tbprofiler','Napier_2020','diff','CRyPTIC_CTB-NICD']	99.66	51	true	lineage4	true	true	true	true	true	true	false	true	true	true	false	false	false
SAMEA8718873	ERR8975747	WGS	CTB/NICD	ERX5543977	Illumina NovaSeq 6000	PAIRED	RANDOM	GENOMIC	ILLUMINA	ERS6403318	ERP128647	['ERX5543977','ERS6403318','SAMEA8718873','773351','sample.29306','project.Wellcome_clinical_isolates_site10','experiment.29306','PRJEB44577','ERR8975747','ERP128647','run.29306.1','26339842']		2022-03-15T07:37:00.000000+0000			ZAF	Africa						R				R	I	R	R	R				R		S	S	S	R	S	R	688	688764454	231616088	PRJEB44577	CRyPTIC_reuse_table		99.53	1834337	64	lineage2.2.2	Pre-XDR-TB	tuberculosis: unclassified		Mycobacterium tuberculosis		['tbprofiler','diff','input','CRyPTIC_reuse_table','CRyPTIC_CTB-NICD']	99.53	64	true	lineage2	true	true	true	true	true	true	false	true	true	true	false	false	false
SAMEA10030265	ERR7910903	WGS	FZB	ERX7478300	NextSeq 500	PAIRED		GENOMIC	ILLUMINA	ERS7708472	ERP132622	['ena-RUN-FZB-05-01-2022-10:45:57:296-61','ERX7478300','SAMEA10030265','ena-EXPERIMENT-FZB-05-01-2022-10:45:57:296-61','ERS7708472','24682232','15-14170','ERP132622','PRJEB48275','794636','ena-STUDY-FZB-22-10-2021-10:26:06:450-343','ERR7910903']		2022-07-22T18:52:00.000000+0000			MDA	Europe						R	R			R		R	R	S			R	R					S			699	699090183	315863735	PRJEB48275	Finci_2022		99.59	1484050	51	lineage2.2.1	MDR-TB	tuberculosis: human-adapted	L2.2.1	Mycobacterium tuberculosis		['input','Finci_2022','tbprofiler','diff']	99.59	51	true	lineage2	true	true	true	true	true	true	false	true	true	true	false	false	false
SAMEA1118260	ERR2513079	WGS	PHE	ERX2532289	Illumina HiSeq 2000	PAIRED	RANDOM	GENOMIC	ILLUMINA	ERS2397669	ERP107961	['sample.4779','PRJEB25991','SAMEA1118260','493034','ERX2532289','ERS2397669','run.4779','experiment.4779','ERP107961','ERR2513079','project.First_10k_genomes_study_set_4','10122206']		2021-10-23T15:07:00.000000+0000			GBR	Europe	England									S		S					S	S								459	459186600	324351575	PRJEB25991	Walker_2022		99.51	1847938	42	lineage4.1.1.3.1	Sensitive	tuberculosis: human-adapted	L4.1.1.3.1	Mycobacterium tuberculosis		['CRyPTIC_PHE','diff','input','tbprofiler','Walker_2022','Napier_2020']	99.51	42	true	lineage4	true	true	true	true	true	true	false	true	true	true	false	false	false
SAMEA1397353	ERR2514868	WGS	PHE	ERX2534078	Illumina HiSeq 2500	PAIRED	RANDOM	GENOMIC	ILLUMINA	ERS2399458	ERP107961	['experiment.7036','sample.7036','ERR2514868','493034','run.7036','project.First_10k_genomes_study_set_4','ERS2399458','ERP107961','10123995','ERX2534078','PRJEB25991','SAMEA1397353']		2022-07-14T06:22:00.000000+0000			GBR	Europe	England									S		S					S	S								696	696097920	383907850	PRJEB25991	Walker_2022		99.49	1815094	61	lineage3	Sensitive	tuberculosis: human-adapted	L3	Mycobacterium tuberculosis		['CRyPTIC_PHE','Napier_2020','Walker_2022','diff','tbprofiler','input']	99.49	61	true	lineage3	true	true	true	true	true	true	false	true	true	true	false	false	false
SAMEA7526920	ERR4798362	WGS	FOUNDATION FOR MEDICAL RESEARCH INDIA	ERX4667784	NextSeq 500	PAIRED	RANDOM	GENOMIC	ILLUMINA	ERS5283392	ERP124850	['ERX4667784','ERP124850','SAMEA7526920','ERR4798362','sample.14866','experiment.14866','project.Mumbai','773292','PRJEB41116','run.14866','ERS5283392','22460482']		2021-11-10T02:22:00.000000+0000			IND	Asia	Mumbai					S	S				S	S	S	S							S		S	S		626	626977066	280836505	PRJEB41116	Walker_2022		99.49	1655842	55	lineage3.1.2	Pre-XDR-TB	tuberculosis: unclassified		Mycobacterium tuberculosis		['input','diff','Walker_2022','CRyPTIC_IND','tbprofiler']	99.49	55	true	lineage3	true	true	true	true	true	true	false	true	true	true	false	false	false
SAMEA5570025	ERR3287831	WGS	UNIVERSIDAD PERUANA CAYETANO HEREDIA, PERU	ERX3314340	Illumina HiSeq 4000	PAIRED	RANDOM	GENOMIC	ILLUMINA	ERS3372046	ERP114885	['project.Gates_clinical_isolates_Peru','experiment.11857','ERX3314340','SAMEA5570025','ERR3287831','sample.11857','PRJEB32234','11622309','ERP114885','ERS3372046','542465','run.11857']		2021-11-03T09:47:00.000000+0000			PER	South America						R	R			R	I	R	R	S				R	R	S	S	S	S	S	R	587	587697300	243674594	PRJEB32234	['Walker_2022','CRyPTIC_reuse_table']		99.55	1748076	60	lineage4.3.3	MDR-TB	tuberculosis: unclassified		Mycobacterium tuberculosis		['CRyPTIC_reuse_table','Walker_2022','input','CRyPTIC_UPCH','diff','tbprofiler']	99.55	60	true	lineage4	true	true	true	true	true	true	false	true	true	true	false	false	false
SAMEA3558834	ERR1035301	WGS	LSHTM	ERX1114099	Illumina MiSeq	PAIRED		GENOMIC	ILLUMINA	ERS865983	ERP011639	['ena-EXPERIMENT-LSHTM-25-09-2015-14:04:49:468-726','ERR1035301','mtb726','ERP011639','ERX1114099','4155130','297845','ena-STUDY-LSHTM-18-08-2015-18:02:02:463-104','PRJEB10385','ERS865983','ena-RUN-LSHTM-25-09-2015-14:04:49:468-726','SAMEA3558834']		2015-12-10T04:22:00.000000+0000			BRA	South America						S	S			S		R	S		S			R	S							1161	1161019038	812328803	PRJEB10385	Coll_2018		97.0	1283033	30	lineage4.3.2	MDR-TB	tuberculosis: human-adapted	L4.3.2	Mycobacterium tuberculosis		['Napier_2020','diff','input','Coll_2018','tbprofiler']	97.0	30	true	lineage4	true	true	true	true	true	true	false	true	true	true	false	false	false
SAMEA7562625	ERR4830186	WGS	OUCRU-HCMC	ERX4700170	Illumina MiSeq	PAIRED	RANDOM	GENOMIC	ILLUMINA	ERS5319259	ERP124988	['773314','sample.15662','PRJEB41247','project.CRyPTIC_08_02TBextension','ERP124988','22478193','ERX4700170','experiment.15662','SAMEA7562625','run.15662','ERR4830186','ERS5319259']		2021-11-11T09:10:00.000000+0000			VNM	Asia						S				S	S	S	S	S				S		S	S	S	S	S	S	926	926621672	503789052	PRJEB41247	['CRyPTIC_reuse_table','Walker_2022']		99.32	1914016	44	lineage2.2.1	Sensitive	tuberculosis: unclassified		Mycobacterium tuberculosis		['diff','CRyPTIC_reuse_table','CRyPTIC_OUCRU','Walker_2022','tbprofiler','input']	99.32	44	true	lineage2	true	true	true	true	true	true	false	true	true	true	false	false	false
SAMN07658817	SRR6045680	WGS	MODMEDMICOXFORD	SRX3192696	Illumina MiSeq	PAIRED	RANDOM	GENOMIC	ILLUMINA	SRS2519899	SRP117784	['7658817','SRP117784','SAMN07658817','MMMOSRA:ad056871-17ed-42db-b7f5-169ac648a6e5','PRJNA401515','SRX3192696','SRS2519899','MMMOSAM:ad056871-17ed-42db-b7f5-169ac648a6e5','SRR6045680','401515']	2016	2017-10-27T17:12:00.000000+0000			GBR	Europe	Oxford		Homo sapiens	3	human					S		S					S	S								238	238565014	163394150	PRJNA401515	CRyPTIC_WHO2021_PMC7612554		99.61	1091077	35	lineage4.3.4.2.1	Sensitive	tuberculosis: human-adapted	L4.3.4.2.1	Mycobacterium tuberculosis		['Napier_2020','tbprofiler','diff','input','Walker_2022']	99.61	35	true	lineage4	true	true	true	true	true	true	true	true	true	true	true	false	false
SAMEA104362182	ERR2184341	WGS	UNIVERSIDAD PERUANA CAYETANO HEREDIA, PERU	ERX2240508	Illumina HiSeq 4000	PAIRED	RANDOM	GENOMIC	ILLUMINA	ERS1987160	ERP104985	['ERR2184341','ERX2240508','548708','sample.629','run.629','SAMEA104362182','ERS1987160','ERP104985','experiment.629','12061572','project.Peru-set1-Tandem','PRJEB23245']		2021-10-17T08:38:00.000000+0000			PER	South America						S				S	S	S	S	S				S		S	S	S	S	S	S	436	436542900	192411779	PRJEB23245	['CRyPTIC_reuse_table','Walker_2022']		99.52	1722762	65	lineage4.1.2.1	HR-TB	tuberculosis: unclassified		Mycobacterium tuberculosis		['tbprofiler','input','diff','CRyPTIC_reuse_table','Walker_2022','CRyPTIC_UPCH']	99.52	65	true	lineage4	true	true	true	true	true	true	false	true	true	true	false	false	false
SAMEA7555962	ERR4822540	WGS	IML GAUTING	ERX4692530	NextSeq 500	PAIRED	RANDOM	GENOMIC	ILLUMINA	ERS5312604	ERP124948	['ERS5312604','773305','experiment.26319','22475316','project.Cryptic_3rd','ERX4692530','sample.26319','PRJEB41208','ERP124948','SAMEA7555962','run.26319','ERR4822540']		2021-11-11T03:13:00.000000+0000										S				S	S	S	S	S				S		S	S	S	S	S	S	556	556764762	249589050	PRJEB41208	CRyPTIC_reuse_table		99.44	1639697	56	lineage4.2.2.2	Sensitive	tuberculosis: unclassified		Mycobacterium tuberculosis		['diff','input','CRyPTIC_Gauting','CRyPTIC_reuse_table','tbprofiler']	99.44	56	true	lineage4	true	true	true	true	true	true	false	false	true	false	false	false	false
SAMEA7555848	ERR4822427	WGS	IML GAUTING	ERX4692417	NextSeq 500	PAIRED	RANDOM	GENOMIC	ILLUMINA	ERS5312491	ERP124948	['ERS5312491','22475203','run.26206','ERX4692417','experiment.26206','project.Cryptic_3rd','773305','sample.26206','ERR4822427','ERP124948','PRJEB41208','SAMEA7555848']		2021-11-11T03:11:00.000000+0000										S				S	S	S	S	S				S		S	S	S	S	S	S	671	671778912	287227218	PRJEB41208	CRyPTIC_reuse_table		99.82	1719356	58	lineage4.6.2.2	Sensitive	tuberculosis: unclassified		Mycobacterium tuberculosis		['input','diff','CRyPTIC_Gauting','CRyPTIC_reuse_table','tbprofiler']	99.82	58	true	lineage4	true	true	true	true	true	true	false	false	true	false	false	false	false
SAMEA1118065	ERR2512884	WGS	PHE	ERX2532094	Illumina HiSeq 2500	PAIRED	RANDOM	GENOMIC	ILLUMINA	ERS2397474	ERP107961	['ERX2532094','PRJEB25991','ERP107961','10122011','SAMEA1118065','experiment.4521','ERS2397474','493034','ERR2512884','sample.4521','run.4521','project.First_10k_genomes_study_set_4']		2022-07-23T22:18:00.000000+0000			GBR	Europe	England									S		S					S	S								312	312872000	157408972	PRJEB25991	Walker_2022		98.3	1858628	57	lineage4.6.2.2	Sensitive	tuberculosis: human-adapted	L4.6.2.2	Mycobacterium tuberculosis		['tbprofiler','input','diff','Walker_2022','CRyPTIC_PHE','Napier_2020']	98.3	57	true	lineage4	true	true	true	true	true	true	false	true	true	true	false	false	false
SAMN08215081	SRR6397637	WGS	BC CENTRE FOR DISEASE CONTROL PUBLIC HEALTH LABORATORY	SRX3490521	HiSeq X Ten	PAIRED	RANDOM	GENOMIC	ILLUMINA	SRS2774401	SRP119652	['BC08-Mtb302','SRS2774401','SRP119652','BC08-Mtb302_2.fastq.gz','8215081','413593','PRJNA413593','SRX3490521','SAMN08215081','SRR6397637']	2008	2017-12-22T05:39:00.000000+0000		49.15 N 123.7 W	CAN	North America	British Columbia		Homo sapiens	3	human					S		S						S	S							743	743905250	356589291	PRJNA413593	CRyPTIC_WHO2021_PMC7612554		99.78	1822424	52	lineage4.4.1.2	Sensitive	tuberculosis: human-adapted	L4	Mycobacterium tuberculosis		['Walker_2022','tbprofiler','diff','input','Napier_2020']	99.78	52	true	lineage4	true	true	true	true	true	true	true	true	true	true	true	false	false
SAMEA10030274	ERR7910912	WGS	FZB	ERX7478309	NextSeq 500	PAIRED		GENOMIC	ILLUMINA	ERS7708481	ERP132622	['ERX7478309','24682241','ena-RUN-FZB-05-01-2022-10:45:57:297-70','794636','SAMEA10030274','ERR7910912','ena-STUDY-FZB-22-10-2021-10:26:06:450-343','15-14179','ena-EXPERIMENT-FZB-05-01-2022-10:45:57:297-70','ERP132622','ERS7708481','PRJEB48275']		2022-07-28T01:20:00.000000+0000			MDA	Europe						S	S			R		R	S	S			S	R					S			696	696327147	316971414	PRJEB48275	Finci_2022		99.54	1449468	49	lineage2.2.1	MDR-TB	tuberculosis: human-adapted	L2.2.1	Mycobacterium tuberculosis		['input','Finci_2022','tbprofiler','diff']	99.54	49	true	lineage2	true	true	true	true	true	true	false	true	true	true	false	false	false
SAMN03648942	SRR2101695	WGS	UNIVERSITY OF OXFORD	SRX1096389	Illumina HiSeq 2500	PAIRED	RANDOM	GENOMIC	ILLUMINA	SRS990952	SRP061066	['SRX1096389','PRJNA282721','71d828da-c887-4390-b69f-0565d42e608e_R00000039_v3.bam','SRS990952','SRR2101695','282721','71d828da-c887-4390-b69f-0565d42e608e','SAMN03648942','SRP061066','3648942']		2015-07-22T14:04:00.000000+0000			ZAF	Africa						S	S			S		S	S	S			S	S	S				S			437	437952508	309644523	PRJNA282721	CRyPTIC_WHO2021_PMC7612554		99.51	1018317	45	lineage2.2.1.1	Sensitive	tuberculosis: human-adapted	L2.2.1.1	Mycobacterium tuberculosis		['Menardo_2021','diff','tbprofiler','input','Menardo_2018','Walker_2022','Napier_2020']	99.51	45	true	lineage2	true	true	true	true	true	true	false	true	true	true	false	false	false
SAMN07766199	SRR6152873	WGS	BC CENTRE FOR DISEASE CONTROL PUBLIC HEALTH LABORATORY	SRX3264963	HiSeq X Ten	PAIRED	RANDOM	GENOMIC	ILLUMINA	SRS2577183	SRP119652	['BC10-Mtb354_2.fastq.gz','SAMN07766199','SRX3264963','SRR6152873','7766199','SRS2577183','SRP119652','BC10-Mtb354','413593','PRJNA413593']	2010	2017-10-10T12:44:00.000000+0000		49.15 N 123.7 W	CAN	North America	British Columbia		Homo sapiens	3	human					S		S						S	S							590	590695750	313745809	PRJNA413593	CRyPTIC_WHO2021_PMC7612554		99.38	1735935	48	lineage1.2.1.2.1	Sensitive	tuberculosis: human-adapted	L1	Mycobacterium tuberculosis		['input','Walker_2022','tbprofiler','diff','Napier_2020']	99.38	48	true	lineage1	true	true	true	true	true	true	true	true	true	true	true	false	false
SAMEA1101592	ERR2510322	WGS	SAN RAFFAELE SCIENTIFIC INSTITUTE	ERX2529737	NextSeq 500	PAIRED	RANDOM	GENOMIC	ILLUMINA	ERS2394638	ERP107941	['experiment.3332','493033','ERP107941','SAMEA1101592','run.3332','10120950','PRJEB25972','ERX2529737','sample.3332','ERR2510322','project.First_10k_genomes_study_set_3','ERS2394638']		2021-10-23T14:06:00.000000+0000			PAK	Asia						S				S	S	S	S	S				S	S	S	S	S	S	S	S	411	411274353	180351919	PRJEB25972	['Walker_2022','CRyPTIC_reuse_table']		98.57	1646411	55	lineage4.1.1.1	Sensitive	tuberculosis: human-adapted	L4.1.1.1	Mycobacterium tuberculosis		['diff','CRyPTIC_reuse_table','Walker_2022','Napier_2020','input','CRyPTIC_SanRaffaele','tbprofiler']	98.57	55	true	lineage4	true	true	true	true	true	true	false	true	true	true	false	false	false
SAMEA7548071	ERR4814712	WGS	PUBLIC HEALTH ENGLAND	ERX4684554	Illumina HiSeq 2500	PAIRED	RANDOM	GENOMIC	ILLUMINA	ERS5304724	ERP124941	['ERP124941','773303','PRJEB41201','ERS5304724','ERR4814712','project.PHE-TB','ERX4684554','run.17532','sample.17532','SAMEA7548071','22467469','experiment.17532']		2021-11-10T12:03:00.000000+0000			GBR	Europe										S		S						S								263	263565376	121077130	PRJEB41201	Walker_2022		99.54	2473477	55	lineage4.1.2.1	Sensitive	tuberculosis: unclassified		Mycobacterium tuberculosis		['Walker_2022','input','CRyPTIC_PHE','tbprofiler','diff']	99.54	55	true	lineage4	true	true	true	true	true	true	false	true	true	true	false	false	false
SAMEA7562026	ERR4829587	WGS	SAN RAFFAELE SCIENTIFIC INSTITUTE	ERX4699571	NextSeq 500	PAIRED	RANDOM	GENOMIC	ILLUMINA	ERS5318660	ERP124983	['ERP124983','ERR4829587','ERX4699571','SAMEA7562026','ERS5318660','PRJEB41242','run.30886','project.Italy','773309','sample.30886','22477594','experiment.30886']		2021-11-11T07:56:00.000000+0000			ITA	Europe						S				S	S	S	S	S				S		S	S	S	S	S	S	437	437289460	192117336	PRJEB41242	['CRyPTIC_reuse_table','Walker_2022']		99.12	1618406	50	lineage3	Sensitive	tuberculosis: unclassified		Mycobacterium tuberculosis		['Walker_2022','input','diff','tbprofiler','CRyPTIC_reuse_table','CRyPTIC_SanRaffaele']	99.12	50	true	lineage3	true	true	true	true	true	true	false	true	true	true	false	false	false
SAMEA104172497	ERR2041724	WGS	FZB	ERX2100781	Illumina MiSeq	PAIRED		GENOMIC	ILLUMINA	ERS1831515	ERP024102	['ena-STUDY-FZB-18-07-2017-09:57:51:680-119','ena-EXPERIMENT-FZB-24-07-2017-13:38:42:415-43','ERP024102','PRJEB21809','ERR2041724','ERS1831515','7662373','6131-09','ERX2100781','SAMEA104172497','407747','ena-RUN-FZB-24-07-2017-13:38:42:415-43']		2017-09-18T10:20:00.000000+0000			SRB	Europe							S			S		R					S	R	S							589	589594002	338662515	PRJEB21809	CRyPTIC_WHO2021_PMC7612554		99.64	1478775	98	lineage4.1.2.1	MDR-TB	tuberculosis: human-adapted	L4.1.2.1	Mycobacterium tuberculosis		['tbprofiler','R-MDR_SRB','input','Napier_2020','Walker_2022','Menardo_2021','diff']	99.64	98	true	lineage4	true	true	true	true	true	true	false	true	true	true	false	false	false
SAMEA1117740	ERR2512559	WGS	PHE	ERX2531769	Illumina HiSeq 2500	PAIRED	RANDOM	GENOMIC	ILLUMINA	ERS2397149	ERP107961	['project.First_10k_genomes_study_set_4','ERR2512559','run.4123','PRJEB25991','experiment.4123','sample.4123','10121686','SAMEA1117740','ERP107961','ERX2531769','493034','ERS2397149']		2022-07-17T23:27:00.000000+0000			GBR	Europe	England									S		S					S	S								943	943524406	451392810	PRJEB25991	Walker_2022		99.51	1877280	63	lineage4.1.1.1	Sensitive	tuberculosis: human-adapted	L4.1.1.1	Mycobacterium tuberculosis		['CRyPTIC_PHE','Napier_2020','tbprofiler','Walker_2022','diff','input']	99.51	63	true	lineage4	true	true	true	true	true	true	false	true	true	true	false	false	false
SAMEA1530729	ERR176462	WGS	SC	ERX152608	Illumina HiSeq 2000	PAIRED	RANDOM	GENOMIC	ILLUMINA	ERS141530	ERP001072	['ERX152608','SC_EXP_8205_4#17','ERR176462','SC_RUN_8205_4#17','Karonga_Prevention_Study__KPS____whole_genome_sequencing_in_a_whole_population-sc-2011-12-13T10:33:26Z-2066','PRJEB2794','Karonga_Prevention_Study__KPS____whole_genome_sequ','204548','1759733','ERS141530','SAMEA1530729','73436-sc-2012-05-29T14:55:59Z-1428543','ERP001072']	1997	2012-10-12T08:55:00.000000+0000			MWI	Africa	Karonga		Homo sapiens	3	human					S		S					S	S	S							314	314729800	164256394	PRJEB2794	Coll_2018		99.67	2720255	64	lineage4.3.4.2.1	Sensitive	tuberculosis: human-adapted	L4.3.4.2.1	Mycobacterium tuberculosis		['Menardo_2018','Menardo_2021','Napier_2020','input','tbprofiler','nextstrain_global_tree','Karonga_Prevention_Study','Coll_2018','diff']	99.67	64	true	lineage4	true	true	true	true	true	true	true	true	true	true	true	false	false
SAMN08892520	SRR6964603	WGS	SAN RAFFAELE	SRX3906456	Illumina HiSeq 2500	PAIRED	RANDOM	GENOMIC	ILLUMINA	SRS3142547	SRP128089	['bp0','PRJNA428596','SRR6964603','140005','140005_130916_100.gatk.bam','8892520','140005_WGS','SRS3142547','428596','SAMN08892520','SRP128089','SRX3906456']		2018-04-09T04:28:00.000000+0000			PAK	Asia			Homo sapiens	3	human		S			S		R	S	S			R	R	R				S			97	97106349	40883496	PRJNA428596	CRyPTIC_WHO2021_PMC7612554		99.6	806917	18	lineage3	Pre-XDR-TB	tuberculosis: human-adapted	L3	Mycobacterium tuberculosis		['input','diff','Menardo_2021','tbprofiler','Walker_2022']	99.6	18	true	lineage3	true	true	true	true	true	true	false	true	true	true	true	false	false
SAMEA7563116	ERR4830676	WGS	SAN RAFFAELE SCIENTIFIC INSTITUTE	ERX4700660	NextSeq 500	PAIRED	RANDOM	GENOMIC	ILLUMINA	ERS5319749	ERP125008	['sample.31564','22478683','run.31564','SAMEA7563116','project.Algeria','ERX4700660','experiment.31564','ERR4830676','ERS5319749','ERP125008','773334','PRJEB41267']		2021-11-11T10:00:00.000000+0000			DZA	Africa						S				S	S	S	S	S				S		S	S	S	S	S	S	605	605690603	257915060	PRJEB41267	['CRyPTIC_reuse_table','Walker_2022']		99.66	1724400	56	lineage4.7	Sensitive	tuberculosis: unclassified		Mycobacterium tuberculosis		['tbprofiler','CRyPTIC_reuse_table','CRyPTIC_SanRaffaele_Algeria','input','diff','Walker_2022']	99.66	56	true	lineage4	true	true	true	true	true	true	false	true	true	true	false	false	false
SAMEA8742363	ERR5918051	WGS	CTB/NICD	ERX5559142	Illumina HiSeq 4000	PAIRED	RANDOM	GENOMIC	ILLUMINA	ERS6421945	ERP128679	['sample.25272','ERX5559142','run.25272','ERR5918051','ERP128679','SAMEA8742363','project.CTB_NICD_Wellcome_site10','773352','ERS6421945','PRJEB44608','experiment.25272','22480172']		2021-11-11T12:59:00.000000+0000			ZAF	Africa						S				S	S	S	S	S			S	S		S	S	S	S	S	S	479	479376600	223593812	PRJEB44608	['CRyPTIC_reuse_table','Walker_2022']		99.58	1601956	55	lineage4.1.1.3	Sensitive	tuberculosis: unclassified		Mycobacterium tuberculosis		['CRyPTIC_reuse_table','CRyPTIC_CTB-NICD','Walker_2022','tbprofiler','input','diff']	99.58	55	true	lineage4	true	true	true	true	true	true	false	true	true	true	false	false	false
SAMEA7528036	ERR4799450	WGS	FOUNDATION FOR MEDICAL RESEARCH INDIA	ERX4668867	NextSeq 500	PAIRED	RANDOM	GENOMIC	ILLUMINA	ERS5284507	ERP124850	['ERP124850','ERR4799450','ERS5284507','ERX4668867','PRJEB41116','experiment.27915','22461581','sample.27915','773292','run.27915','SAMEA7528036','project.Mumbai']		2021-11-10T02:01:00.000000+0000			IND	Asia	Mumbai					S	S				R	R	S	R				R			S		R	S		480	480751384	221694282	PRJEB41116	Walker_2022		99.16	1604979	51	lineage3	Sensitive	tuberculosis: unclassified		Mycobacterium tuberculosis		['CRyPTIC_IND','Walker_2022','diff','tbprofiler','input']	99.16	51	true	lineage3	true	true	true	true	true	true	false	true	true	true	false	false	false
SAMEA1016179	ERR067657	WGS	SC	ERX045520	Illumina HiSeq 2000	PAIRED	RANDOM	GENOMIC	ILLUMINA	ERS053684	ERP000192	['776983','SAMEA1016179','ERX045520','PRJEB2138','Variation discovery in Russian TB isolates-sc-2010','ERP000192','0836K-sc-2011-09-07T13:19:35Z-1276504','Variation discovery in Russian TB isolates-sc-2010-04-20','SC_EXP_6954_7#34','SC_RUN_6954_7#34','ERS053684','203970','ERR067657']	2009	2014-09-13T12:05:00.000000+0000			RUS	Europe	Samara		Homo sapiens	3	human	R	R			S		R		S				R	R				S			265	265427800	142415773	PRJEB2138	CRyPTIC_WHO2021_PMC7612554		99.47	2561490	58	lineage4.2.1.1	MDR-TB	tuberculosis: human-adapted	L4.2.1.1	Mycobacterium tuberculosis		['Walker_2022','input','tbprofiler','Nimmo_2024','Menardo_2018','diff','Napier_2020']	99.47	58	true	lineage4	true	true	true	true	true	true	true	true	true	true	true	false	false
SAMN07766390	SRR6152768	WGS	BC CENTRE FOR DISEASE CONTROL PUBLIC HEALTH LABORATORY	SRX3264632	HiSeq X Ten	PAIRED	RANDOM	GENOMIC	ILLUMINA	SRS2576858	SRP119652	['BC13-Mtb289_2.fastq.gz','PRJNA413593','SRX3264632','SAMN07766390','SRP119652','SRR6152768','413593','SRS2576858','7766390','BC13-Mtb289']	2013	2017-10-11T05:04:00.000000+0000		49.15 N 123.7 W	CAN	North America	British Columbia		Homo sapiens	3	human					S		S						S	S							752	752514250	353153819	PRJNA413593	CRyPTIC_WHO2021_PMC7612554		99.54	1839316	52	lineage2.2.1	Sensitive	tuberculosis: human-adapted	L2	Mycobacterium tuberculosis		['Walker_2022','Napier_2020','input','diff','tbprofiler']	99.54	52	true	lineage2	true	true	true	true	true	true	true	true	true	true	true	false	false
SAMEA1019004	ERR072051	WGS	SC	ERX049817	Illumina HiSeq 2000	PAIRED	RANDOM	GENOMIC	ILLUMINA	ERS055270	ERP000276	['ERP000276','SC_RUN_7054_1#39','SC_EXP_7054_1#39','SAMEA1019004','203976','ERR072051','780545','ERX049817','ERS055270','PRJEB2221','Bir_438-sc-2011-09-20T16:24:01Z-1279750','Mycobacterium tuberculosis pilot-sc-2010-07-26']	2010	2014-09-11T02:02:00.000000+0000			GBR	Europe	Midlands		Homo sapiens	3	human					S		S					S	S								373	373161600	215036116	PRJEB2221	CRyPTIC_WHO2021_PMC7612554		99.63	1860221	32	lineage4.8.2	Sensitive	tuberculosis: human-adapted	L4.8.2	Mycobacterium tuberculosis		['Menardo_2018','Napier_2020','diff','input','Walker_2022','tbprofiler','Menardo_2021']	99.63	32	true	lineage4	true	true	true	true	true	true	true	true	true	true	true	false	false
SAMN02904765	SRR1510063	WGS	PUBLIC HEALTH ONTARIO	SRX648767	Illumina HiSeq 2500	PAIRED	RANDOM	GENOMIC	ILLUMINA	SRS656075	SRP044223	['SRP044223','254678','SRX648767','SRS656075','PRJNA254678','SRR1510063','2904765','Illumina_Mtb_Manila_strain28','Mtb_Manila_28','Illumina_Mtb_Manila_strain28_files','SAMN02904765']	2012	2014-07-10T14:02:00.000000+0000		43.70 N 79.40 W	CAN	North America	Ontario	sputum	Homo sapiens	3	human					S		S					S	S								853	853944294	606762361	PRJNA254678	CRyPTIC_WHO2021_PMC7612554		99.21	1348602	31	lineage1.2.1.2.1	Sensitive	tuberculosis: human-adapted	L1	Mycobacterium tuberculosis	Manila	['tbprofiler','Walker_2022','Menardo_2018','diff','Menardo_2021','input']	99.21	31	true	lineage1	true	true	true	true	true	true	true	true	true	true	true	false	false
SAMEA3451375	ERR2517633	WGS	RIVM	ERX2536849	Illumina HiSeq 2500	PAIRED	RANDOM	GENOMIC	ILLUMINA	ERS2402311	ERP107973	['PRJEB26002','ERS2402311','10126970','run.9843','sample.9843','ERR2517633','493040','ERX2536849','SAMEA3451375','ERP107973','experiment.9843','project.First_10k_genomes_study_set_10']		2022-07-15T18:09:00.000000+0000			NLD	Europe										S		S					S	S	S							293	293135934	156173658	PRJEB26002	Walker_2022		99.35	1861922	50	lineage2.2.1.1	Sensitive	tuberculosis: human-adapted	L2.2.1.1	Mycobacterium tuberculosis		['CRyPTIC_RIVM','diff','Walker_2022','input','tbprofiler','Napier_2020']	99.35	50	true	lineage2	true	true	true	true	true	true	false	true	true	true	false	false	false
SAMEA7549610	ERR4816249	WGS	PUBLIC HEALTH ENGLAND	ERX4686091	Illumina MiSeq	PAIRED	RANDOM	GENOMIC	ILLUMINA	ERS5306261	ERP124941	['project.PHE-TB','SAMEA7549610','ERS5306261','experiment.19069','22469006','ERX4686091','PRJEB41201','ERP124941','ERR4816249','sample.19069','run.19069','773303']		2021-11-10T15:10:00.000000+0000			GBR	Europe																	R									374	374660129	230760104	PRJEB41201	Walker_2022		98.5	1648734	53	lineage1.1.2	Sensitive	tuberculosis: unclassified		Mycobacterium tuberculosis		['diff','Walker_2022','CRyPTIC_PHE','tbprofiler','input']	98.5	53	true	lineage1	true	true	true	true	true	true	false	true	true	true	false	false	false
SAMEA1118815	ERR2513634	WGS	PHE	ERX2532844	Illumina HiSeq 2500	PAIRED	RANDOM	GENOMIC	ILLUMINA	ERS2398224	ERP107961	['run.5457','experiment.5457','ERR2513634','PRJEB25991','ERS2398224','ERP107961','sample.5457','10122761','493034','SAMEA1118815','ERX2532844','project.First_10k_genomes_study_set_4']		2021-10-23T16:11:00.000000+0000			GBR	Europe	England									S		S					S	S								573	573554172	263183918	PRJEB25991	Walker_2022		99.4	1917584	65	lineage3	Sensitive	tuberculosis: human-adapted	L3	Mycobacterium tuberculosis		['Walker_2022','Napier_2020','input','CRyPTIC_PHE','tbprofiler','diff']	99.4	65	true	lineage3	true	true	true	true	true	true	false	true	true	true	false	false	false
SAMEA7553227	ERR4819861	WGS	PUBLIC HEALTH ENGLAND	ERX4689703	Illumina MiSeq	PAIRED	RANDOM	GENOMIC	ILLUMINA	ERS5309873	ERP124941	['PRJEB41201','run.22682','project.PHE-TB','experiment.22682','773303','ERR4819861','22472618','ERS5309873','sample.22682','ERX4689703','ERP124941','SAMEA7553227']		2021-11-10T22:23:00.000000+0000			GBR	Europe										S		S					R	S								380	380831565	246857330	PRJEB41201	Walker_2022		99.35	1367487	46	lineage1.1.3.2	Sensitive	tuberculosis: unclassified		Mycobacterium tuberculosis		['CRyPTIC_PHE','input','diff','Walker_2022','tbprofiler']	99.35	46	true	lineage1	true	true	true	true	true	true	false	true	true	true	false	false	false
SAMEA1119441	ERR2514260	WGS	PHE	ERX2533470	Illumina HiSeq 2500	PAIRED	RANDOM	GENOMIC	ILLUMINA	ERS2398850	ERP107961	['PRJEB25991','ERR2514260','sample.6247','ERX2533470','experiment.6247','10123387','SAMEA1119441','493034','ERP107961','run.6247','project.First_10k_genomes_study_set_4','ERS2398850']		2021-10-23T17:07:00.000000+0000			GBR	Europe	England									S		S					S	S								614	614981324	305270072	PRJEB25991	Walker_2022		99.28	1835987	63	lineage1.1.2	Sensitive	tuberculosis: human-adapted	L1.1.2	Mycobacterium tuberculosis		['input','CRyPTIC_PHE','Walker_2022','tbprofiler','diff','Napier_2020']	99.28	63	true	lineage1	true	true	true	true	true	true	false	true	true	true	false	false	false
SAMEA7548480	ERR4815120	WGS	PUBLIC HEALTH ENGLAND	ERX4684962	Illumina HiSeq 2500	PAIRED	RANDOM	GENOMIC	ILLUMINA	ERS5305132	ERP124941	['SAMEA7548480','22467877','project.PHE-TB','ERS5305132','experiment.17940','PRJEB41201','ERP124941','773303','ERR4815120','ERX4684962','sample.17940','run.17940']		2021-11-10T13:06:00.000000+0000			GBR	Europe										S		R						S								260	260310064	113297663	PRJEB41201	Walker_2022		99.19	2286491	51	lineage1.1.2	HR-TB	tuberculosis: unclassified		Mycobacterium tuberculosis		['CRyPTIC_PHE','input','diff','Walker_2022','tbprofiler']	99.19	51	true	lineage1	true	true	true	true	true	true	false	true	true	true	false	false	false
SAMEA1119007	ERR2513826	WGS	PHE	ERX2533036	Illumina MiSeq	PAIRED	RANDOM	GENOMIC	ILLUMINA	ERS2398416	ERP107961	['experiment.5687','10122953','ERX2533036','ERP107961','run.5687','ERS2398416','project.First_10k_genomes_study_set_4','ERR2513826','PRJEB25991','sample.5687','SAMEA1119007','493034']		2021-10-23T16:08:00.000000+0000			GBR	Europe	England																S									388	388737308	230642395	PRJEB25991	Walker_2022		99.56	1665732	54	lineage3	Sensitive	tuberculosis: human-adapted	L3	Mycobacterium tuberculosis		['tbprofiler','input','Napier_2020','CRyPTIC_PHE','Walker_2022','diff']	99.56	54	true	lineage3	true	true	true	true	true	true	false	true	true	true	false	false	false
SAMN03647781	SRR2100608	WGS	UNIVERSITY OF OXFORD	SRX1095302	Illumina HiSeq 2500	PAIRED	RANDOM	GENOMIC	ILLUMINA	SRS990208	SRP061066	['SRS990208','SRR2100608','d947ffff-430a-49b3-ad58-ba6f95211c36_R00000039_v2.bam','3647781','282721','SRX1095302','SAMN03647781','SRP061066','PRJNA282721','C00013020']					GBR	Europe										S		S					S	S								394	394787400	260036176	PRJNA282721	CRyPTIC_WHO2021_PMC7612554		99.11	1963675	43	lineage4.1.1.3.1	Sensitive	tuberculosis: human-adapted	L4.1.1.3.1	Mycobacterium tuberculosis		['Napier_2020','Menardo_2018','input','Menardo_2021','diff','Walker_2022','tbprofiler']	99.11	43	true	lineage4	true	true	true	true	true	true	false	true	true	true	false	false	false
SAMEA1530881	ERR176735	WGS	SC	ERX152881	Illumina HiSeq 2000	PAIRED	RANDOM	GENOMIC	ILLUMINA	ERS142509	ERP001072	['98000663-sc-2012-05-29T15:21:07Z-1428819','PRJEB2794','Karonga_Prevention_Study__KPS____whole_genome_sequ','SC_EXP_8205_7#2','ERR176735','1760063','ERX152881','204548','ERS142509','SC_RUN_8205_7#2','SAMEA1530881','ERP001072','Karonga_Prevention_Study__KPS____whole_genome_sequencing_in_a_whole_population-sc-2011-12-13T10:33:26Z-2066']	1997	2012-10-12T09:39:00.000000+0000			MWI	Africa	Karonga	sputum	Homo sapiens	3	human					S		S					S	S	S							399	399654000	204305054	PRJEB2794	Coll_2018		99.28	1723865	38	lineage1.1.3.2	Sensitive	tuberculosis: human-adapted	L1.1.3.2	Mycobacterium tuberculosis		['Napier_2020','Menardo_2021','Menardo_2018','tbprofiler','Karonga_Prevention_Study','diff','input','Coll_2018']	99.28	38	true	lineage1	true	true	true	true	true	true	true	true	true	true	true	false	false
SAMEA1119314	ERR2514133	WGS	PHE	ERX2533343	Illumina MiSeq	PAIRED	RANDOM	GENOMIC	ILLUMINA	ERS2398723	ERP107961	['ERX2533343','10123260','experiment.6077','project.First_10k_genomes_study_set_4','run.6077','ERP107961','PRJEB25991','sample.6077','ERR2514133','ERS2398723','SAMEA1119314','493034']		2022-07-18T16:04:00.000000+0000			GBR	Europe	England									S		S					S	S								225	225224900	137113933	PRJEB25991	Walker_2022		99.64	1493923	42	lineage4.3.4.2	Sensitive	tuberculosis: human-adapted	L4.3.4.2	Mycobacterium tuberculosis		['tbprofiler','Napier_2020','diff','input','Walker_2022','CRyPTIC_PHE']	99.64	42	true	lineage4	true	true	true	true	true	true	false	true	true	true	false	false	false
SAMEA7551869	ERR4818505	WGS	PUBLIC HEALTH ENGLAND	ERX4688347	Illumina HiSeq 2500	PAIRED	RANDOM	GENOMIC	ILLUMINA	ERS5308517	ERP124941	['ERP124941','ERR4818505','773303','PRJEB41201','ERS5308517','sample.21325','22471262','experiment.21325','run.21325','SAMEA7551869','project.PHE-TB','ERX4688347']		2021-11-10T19:18:00.000000+0000			GBR	Europe										S		S						S								677	677126684	296090995	PRJEB41201	Walker_2022		99.67	1720344	38	lineage3.1.2.1	Sensitive	tuberculosis: unclassified		Mycobacterium tuberculosis		['Walker_2022','input','CRyPTIC_PHE','diff','tbprofiler']	99.67	38	true	lineage3	true	true	true	true	true	true	false	true	true	true	false	false	false
SAMN03648077	SRR2100904	WGS	UNIVERSITY OF OXFORD	SRX1095598	Illumina HiSeq 2500	PAIRED	RANDOM	GENOMIC	ILLUMINA	SRS991463	SRP061066	['SAMN03648077','SRS991463','SRP061066','PRJNA282721','C00014838','3648077','SRR2100904','282721','07ba7464-4046-4b84-82fc-b882804e2964_R00000039_v3.bam','SRX1095598']		2015-07-14T18:24:00.000000+0000			GBR	Europe						S	S			S		R	S	S				R					S			515	515100600	351720870	PRJNA282721	CRyPTIC_WHO2021_PMC7612554		99.45	1837332	40	lineage4.6.1.2	MDR-TB	tuberculosis: human-adapted	L4.6.1.2	Mycobacterium tuberculosis		['Walker_2022','tbprofiler','Menardo_2018','Menardo_2021','Napier_2020','input','diff']	99.45	40	true	lineage4	true	true	true	true	true	true	false	true	true	true	false	false	false
SAMN21616271	SRR16058699	WGS	PUBLIC HEALTH ONTARIO	SRX12345165	Illumina HiSeq 2500	PAIRED	RANDOM	GENOMIC	ILLUMINA	SRS10317545	SRP338617	['SRX12345165','SRP338617','PRJNA766079','21616271','2011-156_R1.fastq.gz','766079','2011-156','bp0','SRS10317545','SAMN21616271','SRR16058699']	2011	2021-09-24T22:06:00.000000+0000			CAN	North America	Ontario		Homo sapiens	3	human					S		S					S	S								1231	1231088500	707126610	PRJNA766079	CRyPTIC_WHO2021_PMC7612554		99.58	1578667	43	lineage4.6.5	Other	tuberculosis: unclassified		Mycobacterium tuberculosis		['Walker_2022','diff','tbprofiler','input']	99.58	43	true	lineage4	true	true	true	true	true	true	true	true	true	true	true	false	false
SAMN08436083	SRR6650112	WGS	SAN RAFFAELE	SRX3628020	Illumina HiSeq 2500	PAIRED	RANDOM	GENOMIC	ILLUMINA	SRS2894807	SRP128089	['131154_WGS','8436083','131154_210916_BGD_210916_100.gatk.bam','131154','SAMN08436083','428596','SRS2894807','SRR6650112','SRP128089','SRX3628020','PRJNA428596','bp0']		2018-02-21T13:19:00.000000+0000			BGD	Asia			Homo sapiens	3	human					R		R	S	S				R	R				S			235	235846716	106824702	PRJNA428596	CRyPTIC_WHO2021_PMC7612554		99.48	1761265	39	lineage3	HR-TB	tuberculosis: human-adapted	L3	Mycobacterium tuberculosis		['input','tbprofiler','Walker_2022','Menardo_2021','diff']	99.48	39	true	lineage3	true	true	true	true	true	true	false	true	true	true	true	false	false
SAMEA3420849	ERR2516734	WGS	HARVARD MEDICAL SCHOOL	ERX2535950	Illumina HiSeq 2500	PAIRED	RANDOM	GENOMIC	ILLUMINA	ERS2401412	ERP107971	['project.First_10k_genomes_study_set_8','10126072','ERS2401412','experiment.9924','run.9924','ERR2516734','SAMEA3420849','PRJEB26000','ERX2535950','493038','sample.9924','ERP107971']		2022-07-13T11:00:00.000000+0000			PER	South America										R							R	R								202	202501710	144386269	PRJEB26000	Walker_2022		99.8	1978007	42	lineage4.3.4.2	Pre-XDR-TB	tuberculosis: human-adapted	L4.3.4.2	Mycobacterium tuberculosis		['Walker_2022','diff','input','tbprofiler','CRyPTIC_Harvard','Napier_2020']	99.8	42	true	lineage4	true	true	true	true	true	true	false	true	true	true	false	false	false
SAMEA3562778	ERR1036286	WGS	LSHTM	ERX1115020	Illumina MiSeq	PAIRED		GENOMIC	ILLUMINA	ERS869927	ERP011639	['PRJEB10385','SAMEA3562778','297845','ERR1036286','ena-STUDY-LSHTM-18-08-2015-18:02:02:463-104','4155207','ERP011639','ena-RUN-LSHTM-28-09-2015-13:50:14:409-13','mtb803','ERX1115020','ena-EXPERIMENT-LSHTM-28-09-2015-13:50:14:409-13','ERS869927']		2015-12-10T04:13:00.000000+0000			PRT	Europe						S	S			R	R	R			S		R	R	R							1346	1346030600	886983869	PRJEB10385	Coll_2018		99.55	1662282	38	lineage2.2.1	MDR-TB	tuberculosis: human-adapted	L2.2.1	Mycobacterium tuberculosis		['Napier_2020','diff','Coll_2018','input','tbprofiler']	99.55	38	true	lineage2	true	true	true	true	true	true	false	true	true	true	false	false	false
SAMEA7553317	ERR4819951	WGS	PUBLIC HEALTH ENGLAND	ERX4689793	Illumina HiSeq 2500	PAIRED	RANDOM	GENOMIC	ILLUMINA	ERS5309963	ERP124941	['SAMEA7553317','ERX4689793','PRJEB41201','ERR4819951','experiment.22772','project.PHE-TB','run.22772','ERS5309963','773303','22472708','sample.22772','ERP124941']		2021-11-10T22:24:00.000000+0000			GBR	Europe										S		S						S								290	290502618	143009069	PRJEB41201	Walker_2022		99.11	2579771	54	lineage1.1.1.1	Sensitive	tuberculosis: unclassified		Mycobacterium tuberculosis		['Walker_2022','diff','CRyPTIC_PHE','input','tbprofiler']	99.11	54	true	lineage1	true	true	true	true	true	true	false	true	true	true	false	false	false
SAMN08214753	SRR6397665	WGS	BC CENTRE FOR DISEASE CONTROL PUBLIC HEALTH LABORATORY	SRX3490993	HiSeq X Ten	PAIRED	RANDOM	GENOMIC	ILLUMINA	SRS2774868	SRP119652	['SRR6397665','BC00-Mtb338','BC00-Mtb338_1.fastq.gz','SRX3490993','413593','8214753','SAMN08214753','SRS2774868','PRJNA413593','SRP119652']	2000	2017-12-25T09:47:00.000000+0000		49.15 N 123.7 W	CAN	North America	British Columbia		Homo sapiens	3	human					S		R						R	R							623	623894750	314147654	PRJNA413593	CRyPTIC_WHO2021_PMC7612554		99.59	1717329	49	lineage2.2.1	RR-TB	tuberculosis: human-adapted	L2	Mycobacterium tuberculosis		['input','Walker_2022','diff','Napier_2020','tbprofiler']	99.59	49	true	lineage2	true	true	true	true	true	true	true	true	true	true	true	false	false
SAMN07658720	SRR6044884	WGS	MODMEDMICOXFORD	SRX3191962	Illumina MiSeq	PAIRED	RANDOM	GENOMIC	ILLUMINA	SRS2519646	SRP117784	['SRX3191962','SRS2519646','MMMOSRA:b8f8b273-dcf9-4480-af87-8000031b3fe5','MMMOSAM:b8f8b273-dcf9-4480-af87-8000031b3fe5','401515','SAMN07658720','SRP117784','PRJNA401515','7658720','SRR6044884']	2016	2017-10-27T16:09:00.000000+0000			GBR	Europe	Oxford		Homo sapiens	3	human					S		S					S	S								509	509057309	330176279	PRJNA401515	CRyPTIC_WHO2021_PMC7612554		99.22	1305373	42	lineage3.1.1	Sensitive	tuberculosis: human-adapted	L3.1.1	Mycobacterium tuberculosis		['Walker_2022','input','tbprofiler','Napier_2020','diff']	99.22	42	true	lineage3	true	true	true	true	true	true	true	true	true	true	true	false	false
SAMEA7527890	ERR4799304	WGS	FOUNDATION FOR MEDICAL RESEARCH INDIA	ERX4668721	NextSeq 500	PAIRED	RANDOM	GENOMIC	ILLUMINA	ERS5284361	ERP124850	['run.27769','ERR4799304','ERP124850','project.Mumbai','773292','22461435','experiment.27769','sample.27769','PRJEB41116','SAMEA7527890','ERX4668721','ERS5284361']		2021-11-10T01:50:00.000000+0000			IND	Asia	Mumbai					S	S				S	S	S	S				S			S		S	S		761	761252910	347789033	PRJEB41116	Walker_2022		99.32	1567580	51	lineage3	Sensitive	tuberculosis: unclassified		Mycobacterium tuberculosis		['input','tbprofiler','Walker_2022','CRyPTIC_IND','diff']	99.32	51	true	lineage3	true	true	true	true	true	true	false	true	true	true	false	false	false
SAMEA3404125	ERR2516597	WGS	HARVARD MEDICAL SCHOOL	ERX2535813	Illumina HiSeq 2500	PAIRED	RANDOM	GENOMIC	ILLUMINA	ERS2401275	ERP107971	['project.First_10k_genomes_study_set_8','ERR2516597','sample.9271','run.9271','experiment.9271','ERX2535813','ERP107971','ERS2401275','10125935','SAMEA3404125','PRJEB26000','493038']		2021-10-23T19:19:00.000000+0000			PER	South America										R							R	R								712	712152516	489613872	PRJEB26000	Walker_2022		99.59	736333	17	lineage4.1.2.1	Pre-XDR-TB	tuberculosis: human-adapted	L4.1.2.1	Mycobacterium tuberculosis		['Walker_2022','Napier_2020','tbprofiler','Nimmo_2024','input','diff','CRyPTIC_Harvard']	99.59	17	true	lineage4	true	true	true	true	true	true	false	true	true	true	false	false	false
SAMN07766445	SRR6152688	WGS	BC CENTRE FOR DISEASE CONTROL PUBLIC HEALTH LABORATORY	SRX3264712	HiSeq X Ten	PAIRED	RANDOM	GENOMIC	ILLUMINA	SRS2576930	SRP119652	['SRP119652','SRX3264712','PRJNA413593','7766445','SAMN07766445','SRR6152688','BC14-Mtb145_1.fastq.gz','BC14-Mtb145','SRS2576930','413593']	2014	2017-10-11T04:03:00.000000+0000		49.15 N 123.7 W	CAN	North America	British Columbia		Homo sapiens	3	human					S		S						S	S							866	866160000	446685071	PRJNA413593	CRyPTIC_WHO2021_PMC7612554		99.27	1751443	48	lineage1.2.1.2.1	Sensitive	tuberculosis: human-adapted	L1	Mycobacterium tuberculosis		['Napier_2020','tbprofiler','input','diff','Walker_2022']	99.27	48	true	lineage1	true	true	true	true	true	true	true	true	true	true	true	false	false
SAMEA7541715	ERR4809177	WGS	CTB/NICD	ERX4678717	Illumina HiSeq 4000	PAIRED	RANDOM	GENOMIC	ILLUMINA	ERS5298167	ERP124931	['experiment.3075','ERX4678717','run.3075','SAMEA7541715','sample.3075','ERS5298167','773296','22463171','project.Gates_clinical_isolates','ERP124931','PRJEB41191','ERR4809177']		2021-11-11T01:34:00.000000+0000			ZAF	Africa						R				R	R	R	R	R				R		S	R	S	R	S	R	429	429898200	178240532	PRJEB41191	['CRyPTIC_reuse_table','Walker_2022']		99.62	1778392	59	lineage2.2.1	XDR-TB	tuberculosis: unclassified		Mycobacterium tuberculosis		['Walker_2022','input','diff','CRyPTIC_reuse_table','tbprofiler','CRyPTIC_CTB-NICD']	99.62	59	true	lineage2	true	true	true	true	true	true	false	true	true	true	false	false	false
SAMEA7562469	ERR4830030	WGS	IML GAUTING	ERX4700014	NextSeq 500	PAIRED	RANDOM	GENOMIC	ILLUMINA	ERS5319103	ERP124987	['ERX4700014','ERP124987','22478037','run.15488','project.Cryptic_2018_2nd','ERR4830030','PRJEB41246','ERS5319103','sample.15488','773313','SAMEA7562469','experiment.15488']	2018	2021-11-11T08:53:00.000000+0000										S				I	S	R	S	S				R		S	S	S	S	S	R	467	467668545	210465040	PRJEB41246	CRyPTIC_reuse_table		99.54	1568947	53	lineage2.2.1	MDR-TB	tuberculosis: unclassified		Mycobacterium tuberculosis		['diff','CRyPTIC_reuse_table','input','tbprofiler','CRyPTIC_Gauting']	99.54	53	true	lineage2	true	true	true	true	true	true	true	false	true	false	false	false	false
SAMN21616941	SRR16057938	WGS	PUBLIC HEALTH ONTARIO	SRX12344730	Illumina MiSeq	PAIRED	RANDOM	GENOMIC	ILLUMINA	SRS10317108	SRP338617	['2019-493_R1.fastq.gz','21616941','bp0','2019-493','SAMN21616941','PRJNA766079','SRS10317108','SRX12344730','SRR16057938','SRP338617','766079']	2019	2021-09-24T21:43:00.000000+0000			CAN	North America	Ontario		Homo sapiens	3	human					S		S					S	S								259	259532807	170168170	PRJNA766079	CRyPTIC_WHO2021_PMC7612554		99.51	1389757	47	lineage4.5	Sensitive	tuberculosis: unclassified		Mycobacterium tuberculosis		['diff','Walker_2022','input','tbprofiler']	99.51	47	true	lineage4	true	true	true	true	true	true	true	true	true	true	true	false	false
SAMEA7563476	ERR4831035	WGS	IML GAUTING	ERX4701019	NextSeq 500	PAIRED	RANDOM	GENOMIC	ILLUMINA	ERS5320108	ERP125013	['SAMEA7563476','ERR4831035','ERP125013','experiment.30236','project.Cryptic_6th','ERS5320108','ERX4701019','22479042','PRJEB41272','sample.30236','773339','run.30236']		2021-11-11T10:54:00.000000+0000			NPL	Asia						S				S	S	S	S	S				S		S	S	S	S	S	S	593	593721600	253975221	PRJEB41272	['Walker_2022','CRyPTIC_reuse_table']		99.53	1694952	58	lineage4.6.2	Sensitive	tuberculosis: unclassified		Mycobacterium tuberculosis		['Walker_2022','CRyPTIC_Gauting','tbprofiler','input','diff','CRyPTIC_reuse_table']	99.53	58	true	lineage4	true	true	true	true	true	true	false	true	true	true	false	false	false
SAMEA2709664	ERR2515120	WGS	CTB/NICD	ERX2534334	Illumina MiSeq	PAIRED	RANDOM	GENOMIC	ILLUMINA	ERS2399725	ERP107968	['ERS2399725','493035','experiment.7344','SAMEA2709664','PRJEB25997','10124464','run.7344','ERR2515120','ERX2534334','project.First_10k_genomes_study_set_5','ERP107968','sample.7344']		2021-10-23T18:16:00.000000+0000			ZAF	Africa						S	S			S		S	S				S	S	S				S			399	399740745	256330557	PRJEB25997	Walker_2022		99.69	997061	54	lineage4.9.1	Sensitive	tuberculosis: human-adapted	L4.9.1	Mycobacterium tuberculosis		['diff','Napier_2020','input','CRyPTIC_CTB-NICD','Walker_2022','tbprofiler']	99.69	54	true	lineage4	true	true	true	true	true	true	false	true	true	true	false	false	false
SAMEA8742055	ERR8699736	WGS	UNIVERSITY OF CAPE TOWN	ERX8356718	Illumina NovaSeq 6000	PAIRED	RANDOM	GENOMIC	ILLUMINA	ERS6421637	ERP135632	['experiment.28408','project.Wellcome_clinical_isolates_site20','ERX8356718','run.28408.1','26335194','ERR8699736','ERP135632','PRJEB51043','ERS6421637','sample.28408','811913','SAMEA8742055']		2022-03-15T06:34:00.000000+0000			ZAF	Africa						S				S	S	S	S	S				S		S	S	S	S	S	S	935	935947830	290061988	PRJEB51043	CRyPTIC_reuse_table		99.56	1846335	65	lineage2.2.1.1	Sensitive	tuberculosis: unclassified		Mycobacterium tuberculosis		['CRyPTIC_UofCapeTown','CRyPTIC_reuse_table','tbprofiler','diff','input']	99.56	65	true	lineage2	true	true	true	true	true	true	false	true	true	true	false	false	false
SAMEA7526407	ERR4797854	WGS	FOUNDATION FOR MEDICAL RESEARCH INDIA	ERX4667272	NextSeq 500	PAIRED	RANDOM	GENOMIC	ILLUMINA	ERS5282880	ERP124850	['ERR4797854','22459970','ERP124850','run.12846','sample.12846','project.Mumbai','773292','experiment.12846','ERS5282880','PRJEB41116','SAMEA7526407','ERX4667272']		2021-11-09T23:04:00.000000+0000			IND	Asia	Mumbai					S	S			S	S	S	S	S				S		S	S	S	S	S	S	470	470049600	218120819	PRJEB41116	['Walker_2022','CRyPTIC_reuse_table']		99.53	1514584	49	lineage3.1.2	MDR-TB	tuberculosis: unclassified		Mycobacterium tuberculosis		['diff','input','tbprofiler','Walker_2022','CRyPTIC_IND','CRyPTIC_reuse_table']	99.53	49	true	lineage3	true	true	true	true	true	true	false	true	true	true	false	false	false
SAMEA7527937	ERR4799351	WGS	FOUNDATION FOR MEDICAL RESEARCH INDIA	ERX4668768	NextSeq 500	PAIRED	RANDOM	GENOMIC	ILLUMINA	ERS5284408	ERP124850	['773292','ERS5284408','run.27816','experiment.27816','ERP124850','SAMEA7527937','22461482','project.Mumbai','ERR4799351','sample.27816','PRJEB41116','ERX4668768']		2021-11-10T01:50:00.000000+0000			IND	Asia	Mumbai						S						S	S										S		497	497351116	227683519	PRJEB41116	Walker_2022		99.53	1526029	51	lineage2.2.1	Pre-XDR-TB	tuberculosis: unclassified		Mycobacterium tuberculosis		['tbprofiler','diff','input','Walker_2022','CRyPTIC_IND']	99.53	51	true	lineage2	true	true	true	true	true	true	false	true	true	true	false	false	false
SAMEA1556692	ERR181722	WGS	SC	ERX157832	Illumina HiSeq 2000	PAIRED	RANDOM	GENOMIC	ILLUMINA	ERS142241	ERP001072	['SAMEA1556692','Karonga_Prevention_Study__KPS____whole_genome_sequ','PRJEB2794','204548','7011743-sc-2012-05-29T15:12:27Z-1429156','SC_EXP_8233_5#49','ERR181722','ERP001072','Karonga_Prevention_Study__KPS____whole_genome_sequencing_in_a_whole_population-sc-2011-12-13T10:33:26Z-2066','ERS142241','1779072','SC_RUN_8233_5#49','ERX157832']	2005	2012-10-23T11:21:00.000000+0000			MWI	Africa	Karonga	sputum	Homo sapiens	3	human							S						S								362	362600200	183187768	PRJEB2794	Coll_2018		99.52	1790824	41	lineage2.2.1	Sensitive	tuberculosis: human-adapted	L2.2.1	Mycobacterium tuberculosis		['Karonga_Prevention_Study','diff','Menardo_2021','Menardo_2018','tbprofiler','input','Napier_2020','Coll_2018']	99.52	41	true	lineage2	true	true	true	true	true	true	true	true	true	true	true	false	false
SAMN03648185	SRR2100938	WGS	UNIVERSITY OF OXFORD	SRX1095632	Illumina HiSeq 2500	PAIRED	RANDOM	GENOMIC	ILLUMINA	SRS991437	SRP061066	['3648185','SRX1095632','PRJNA282721','c91b0e69-3934-43aa-8c53-f92da942fc1a_R00000039_v3.bam','SRS991437','C00014873','SAMN03648185','282721','SRP061066','SRR2100938']		2015-07-23T23:33:00.000000+0000			GBR	Europe										S		S					S	S								427	427082400	291818335	PRJNA282721	CRyPTIC_WHO2021_PMC7612554		99.49	1838649	42	lineage3	Sensitive	tuberculosis: human-adapted	L3	Mycobacterium tuberculosis		['input','Napier_2020','Menardo_2021','Menardo_2018','Walker_2022','diff','tbprofiler']	99.49	42	true	lineage3	true	true	true	true	true	true	false	true	true	true	false	false	false
SAMN21616267	SRR16058704	WGS	PUBLIC HEALTH ONTARIO	SRX12345160	Illumina MiSeq	PAIRED	RANDOM	GENOMIC	ILLUMINA	SRS10317541	SRP338617	['SAMN21616267','21616267','SRP338617','2011-057','PRJNA766079','SRR16058704','2011-057_R1.fastq.gz','766079','SRS10317541','bp0','SRX12345160']	2011	2021-09-24T22:00:00.000000+0000			CAN	North America	Ontario		Homo sapiens	3	human					S		S					S	S								623	623500545	427294221	PRJNA766079	CRyPTIC_WHO2021_PMC7612554		97.88	1043351	31	lineage3	Sensitive	tuberculosis: unclassified		Mycobacterium tuberculosis		['diff','input','tbprofiler','Walker_2022']	97.88	31	true	lineage3	true	true	true	true	true	true	true	true	true	true	true	false	false
SAMN08215175	SRR6397442	WGS	BC CENTRE FOR DISEASE CONTROL PUBLIC HEALTH LABORATORY	SRX3490716	HiSeq X Ten	PAIRED	RANDOM	GENOMIC	ILLUMINA	SRS2774597	SRP119652	['413593','SAMN08215175','SRR6397442','PRJNA413593','SRX3490716','BC09-Mtb379','BC09-Mtb379_2.fastq.gz','SRS2774597','8215175','SRP119652']	2009	2017-12-23T23:35:00.000000+0000		49.15 N 123.7 W	CAN	North America	British Columbia		Homo sapiens	3	human					S		S						S	S							578	578023250	290091158	PRJNA413593	CRyPTIC_WHO2021_PMC7612554		99.75	1767845	50	lineage4.4.1.2	Sensitive	tuberculosis: human-adapted	L4	Mycobacterium tuberculosis		['tbprofiler','diff','Walker_2022','input','Napier_2020']	99.75	50	true	lineage4	true	true	true	true	true	true	true	true	true	true	true	false	false
SAMEA7550409	ERR4817047	WGS	PUBLIC HEALTH ENGLAND	ERX4686889	Illumina MiSeq	PAIRED	RANDOM	GENOMIC	ILLUMINA	ERS5307059	ERP124941	['project.PHE-TB','ERX4686889','ERR4817047','ERS5307059','experiment.19867','SAMEA7550409','run.19867','PRJEB41201','22469804','ERP124941','773303','sample.19867']		2021-11-10T17:07:00.000000+0000			GBR	Europe										S		S					S	S								271	271084128	171852855	PRJEB41201	Walker_2022		94.2	1322394	44	lineage4.2.2.1	Sensitive	tuberculosis: unclassified		Mycobacterium tuberculosis		['CRyPTIC_PHE','diff','tbprofiler','Walker_2022','input']	94.2	44	true	lineage4	true	true	true	true	true	true	false	true	true	true	false	false	false
SAMEA7546535	ERR4813030	WGS	UNIVERSIDAD PERUANA CAYETANO HEREDIA	ERX4683020	Illumina NovaSeq 6000	PAIRED	RANDOM	GENOMIC	ILLUMINA	ERS5303190	ERP124939	['ERX4683020','ERR4813030','22465929','SAMEA7546535','PRJEB41199','sample.28883','ERP124939','project.Peru_Wellcome','773301','experiment.28883','run.28883','ERS5303190']	2017	2021-11-10T09:01:00.000000+0000			PER	South America						S				I	I	R	S	S				R		S	S	S	S	S	R	679	679836730	218033884	PRJEB41199	['Walker_2022','CRyPTIC_reuse_table']		99.51	1828439	69	lineage4.3.3	MDR-TB	tuberculosis: unclassified		Mycobacterium tuberculosis		['standford','diff','CRyPTIC_reuse_table','CRyPTIC_UPCH','Walker_2022','input','tbprofiler']	99.51	69	true	lineage4	true	true	true	true	true	true	true	true	true	true	false	false	false
SAMN03647223	SRR2100050	WGS	UNIVERSITY OF OXFORD	SRX1094744	Illumina HiSeq 2500	PAIRED	RANDOM	GENOMIC	ILLUMINA	SRS991796	SRP061066	['SRX1094744','SRP061066','f87ce6c3-d829-4cfa-ab76-f2136d7709b7','3647223','SAMN03647223','SRS991796','282721','SRR2100050','PRJNA282721','f87ce6c3-d829-4cfa-ab76-f2136d7709b7_R00000039_v3.bam']		2015-07-25T22:16:00.000000+0000			GBR	Europe										S		S					S	S								802	802134900	497903129	PRJNA282721	CRyPTIC_WHO2021_PMC7612554		98.43	1556177	64	lineage3.1.1	Sensitive	tuberculosis: human-adapted	L3.1.1	Mycobacterium tuberculosis		['diff','input','Menardo_2018','Walker_2022','Napier_2020','tbprofiler','Menardo_2021']	98.43	64	true	lineage3	true	true	true	true	true	true	false	true	true	true	false	false	false
SAMEA7547941	ERR4814582	WGS	PUBLIC HEALTH ENGLAND	ERX4684424	Illumina HiSeq 2500	PAIRED	RANDOM	GENOMIC	ILLUMINA	ERS5304594	ERP124941	['773303','sample.17402','SAMEA7547941','experiment.17402','ERP124941','run.17402','ERX4684424','ERR4814582','PRJEB41201','project.PHE-TB','22467339','ERS5304594']		2021-11-10T12:02:00.000000+0000			GBR	Europe										S		S						S								133	133719562	61621448	PRJEB41201	Walker_2022		99.23	1234694	28	lineage3	HR-TB	tuberculosis: unclassified		Mycobacterium tuberculosis		['CRyPTIC_PHE','Walker_2022','tbprofiler','input','diff']	99.23	28	true	lineage3	true	true	true	true	true	true	false	true	true	true	false	false	false
SAMEA7541820	ERR4809282	WGS	CTB/NICD	ERX4678822	Illumina HiSeq 4000	PAIRED	RANDOM	GENOMIC	ILLUMINA	ERS5298272	ERP124931	['experiment.9977','ERX4678822','sample.9977','project.Gates_clinical_isolates','ERR4809282','773296','ERS5298272','PRJEB41191','ERP124931','SAMEA7541820','22463276','run.9977']		2021-11-11T01:36:00.000000+0000			ZAF	Africa						R				I	S	R	R	R				R		S	R	S	R	S	R	482	482453100	206448338	PRJEB41191	CRyPTIC_reuse_table		99.59	1742933	59	lineage2.2.1	Sensitive	tuberculosis: unclassified		Mycobacterium tuberculosis		['input','CRyPTIC_reuse_table','CRyPTIC_CTB-NICD','diff','tbprofiler']	99.59	59	true	lineage2	true	true	true	true	true	true	false	true	true	true	false	false	false
SAMEA10030604	ERR7911460	WGS	FZB	ERX7478857	NextSeq 500	PAIRED		GENOMIC	ILLUMINA	ERS7708811	ERP132622	['SAMEA10030604','ena-STUDY-FZB-22-10-2021-10:26:06:450-343','24682571','794636','ERS7708811','ena-RUN-FZB-05-01-2022-10:45:57:321-618','ERX7478857','ERR7911460','ERP132622','PRJEB48275','FND-12','ena-EXPERIMENT-FZB-05-01-2022-10:45:57:321-618']		2022-07-13T18:50:00.000000+0000			ZAF	Africa						S				S		S	S	S				S								551	551024506	236329286	PRJEB48275	Finci_2022		99.47	1646076	56	lineage4.1.1.1	Sensitive	tuberculosis: human-adapted	L4.1.1.1	Mycobacterium tuberculosis		['diff','input','tbprofiler','Finci_2022']	99.47	56	true	lineage4	true	true	true	true	true	true	false	true	true	true	false	false	false
SAMEA7554390	ERR4821023	WGS	PUBLIC HEALTH ENGLAND	ERX4690865	Illumina MiSeq	PAIRED	RANDOM	GENOMIC	ILLUMINA	ERS5311035	ERP124941	['ERP124941','773303','PRJEB41201','sample.23844','run.23844','SAMEA7554390','experiment.23844','ERX4690865','22473785','ERR4821023','ERS5311035','project.PHE-TB']		2021-11-11T02:00:00.000000+0000			GBR	Europe										S		S					S	S								378	378241243	233752486	PRJEB41201	Walker_2022		99.59	1681610	53	lineage3	Sensitive	tuberculosis: unclassified		Mycobacterium tuberculosis		['input','diff','Walker_2022','CRyPTIC_PHE','tbprofiler']	99.59	53	true	lineage3	true	true	true	true	true	true	false	true	true	true	false	false	false
SAMN08215114	SRR6397537	WGS	BC CENTRE FOR DISEASE CONTROL PUBLIC HEALTH LABORATORY	SRX3490621	HiSeq X Ten	PAIRED	RANDOM	GENOMIC	ILLUMINA	SRS2774502	SRP119652	['SAMN08215114','PRJNA413593','SRR6397537','BC09-Mtb096_1.fastq.gz','8215114','BC09-Mtb096','SRS2774502','SRX3490621','413593','SRP119652']	2009	2017-12-23T13:36:00.000000+0000		49.15 N 123.7 W	CAN	North America	British Columbia		Homo sapiens	3	human					S		S						S	S							665	665870750	290806744	PRJNA413593	CRyPTIC_WHO2021_PMC7612554		99.51	1887433	53	lineage4.1.1.1	Sensitive	tuberculosis: human-adapted	L4	Mycobacterium tuberculosis		['input','diff','Walker_2022','tbprofiler','Napier_2020']	99.51	53	true	lineage4	true	true	true	true	true	true	true	true	true	true	true	false	false
SAMN08436062	SRR6650284	WGS	SAN RAFFAELE	SRX3627848	Illumina HiSeq 2500	PAIRED	RANDOM	GENOMIC	ILLUMINA	SRS2894635	SRP128089	['8436062','SRR6650284','SAMN08436062','bp0','131129_210916_BGD_210916_100.gatk.bam','SRP128089','PRJNA428596','SRS2894635','131129_WGS','131129','SRX3627848','428596']		2018-02-21T13:22:00.000000+0000			BGD	Asia			Homo sapiens	3	human					S		S		S				S	S				S			189	189058668	83085287	PRJNA428596	CRyPTIC_WHO2021_PMC7612554		99.49	1326395	29	lineage1.1.3.1	Sensitive	tuberculosis: human-adapted	L1.1.3	Mycobacterium tuberculosis		['Menardo_2021','tbprofiler','input','Walker_2022','diff']	99.49	29	true	lineage1	true	true	true	true	true	true	false	true	true	true	true	false	false
SAMN08214775	SRR6397707	WGS	BC CENTRE FOR DISEASE CONTROL PUBLIC HEALTH LABORATORY	SRX3490951	HiSeq X Ten	PAIRED	RANDOM	GENOMIC	ILLUMINA	SRS2774830	SRP119652	['8214775','BC04-Mtb008_2.fastq.gz','BC04-Mtb008','SAMN08214775','413593','SRP119652','SRX3490951','PRJNA413593','SRR6397707','SRS2774830']	2004	2017-12-24T23:34:00.000000+0000		49.15 N 123.7 W	CAN	North America	British Columbia		Homo sapiens	3	human					S		S						S	S							804	804017750	390877791	PRJNA413593	CRyPTIC_WHO2021_PMC7612554		99.74	1826296	51	lineage4.4.1.2	Sensitive	tuberculosis: human-adapted	L4	Mycobacterium tuberculosis		['Napier_2020','tbprofiler','Walker_2022','input','diff']	99.74	51	true	lineage4	true	true	true	true	true	true	true	true	true	true	true	false	false
SAMN21616530	SRR16058315	WGS	PUBLIC HEALTH ONTARIO	SRX12345029	Illumina MiSeq	PAIRED	RANDOM	GENOMIC	ILLUMINA	SRS10317409	SRP338617	['bp0','SRX12345029','SAMN21616530','SRS10317409','766079','SRR16058315','21616530','2017-609_R1.fastq.gz','SRP338617','PRJNA766079','2017-609']	2017	2021-09-24T21:51:00.000000+0000			CAN	North America	Ontario		Homo sapiens	3	human					S		S					S	S								542	542475200	334410486	PRJNA766079	CRyPTIC_WHO2021_PMC7612554		99.55	1571621	54	lineage3	Sensitive	tuberculosis: unclassified		Mycobacterium tuberculosis		['input','tbprofiler','diff','Walker_2022']	99.55	54	true	lineage3	true	true	true	true	true	true	true	true	true	true	true	false	false
SAMEA1019317	ERR072050	WGS	SC	ERX049816	Illumina HiSeq 2000	PAIRED	RANDOM	GENOMIC	ILLUMINA	ERS055364	ERP000276	['Bir_437-sc-2011-09-20T18:53:40Z-1279749','203976','SAMEA1019317','ERR072050','SC_RUN_7054_1#38','ERX049816','ERS055364','SC_EXP_7054_1#38','780608','ERP000276','PRJEB2221','Mycobacterium tuberculosis pilot-sc-2010-07-26']	2009	2014-09-11T02:02:00.000000+0000			GBR	Europe	Midlands		Homo sapiens	3	human					S		S					S	S								429	429631050	248577601	PRJEB2221	CRyPTIC_WHO2021_PMC7612554		99.6	1851447	32	lineage4.8.2	Sensitive	tuberculosis: human-adapted	L4.8.2	Mycobacterium tuberculosis		['diff','Walker_2022','tbprofiler','Menardo_2021','Menardo_2018','input','Napier_2020']	99.6	32	true	lineage4	true	true	true	true	true	true	true	true	true	true	true	false	false
SAMEA2534078	ERR551627	WGS	FZB	ERX510696	Illumina HiSeq 2500	PAIRED		GENOMIC	ILLUMINA	ERS457480	ERP010814	['ERP010814','287903','4312-12_genoscreen_genoscreen_2013-10-31_101bp','SAMEA2534078','PRJEB9680','3793761','ERX510696','ERS457480','4312-12','ena-STUDY-FZB-22-06-2015-17:16:39:392-292','ERR551627']		2015-06-25T08:27:00.000000+0000			DEU	Europe										S		S					S	S	S							835	835515834	535816850	PRJEB9680	CRyPTIC_WHO2021_PMC7612554		99.64	1574592	36	lineage4.7	Sensitive	tuberculosis: human-adapted	L4.7	Mycobacterium tuberculosis		['tbprofiler','Menardo_2021','Menardo_2018','Walker_2022','Napier_2020','input','diff']	99.64	36	true	lineage4	true	true	true	true	true	true	false	true	true	true	false	false	false
SAMEA1119801	ERR2514620	WGS	PHE	ERX2533830	Illumina HiSeq 2500	PAIRED	RANDOM	GENOMIC	ILLUMINA	ERS2399210	ERP107961	['10123747','ERR2514620','ERX2533830','project.First_10k_genomes_study_set_4','ERS2399210','experiment.6710','493034','sample.6710','PRJEB25991','run.6710','ERP107961','SAMEA1119801']		2021-10-23T17:10:00.000000+0000			GBR	Europe	England									S		S					S	S								960	960530328	577228284	PRJEB25991	Walker_2022		99.57	1680316	57	lineage3	Sensitive	tuberculosis: unclassified		Mycobacterium tuberculosis		['CRyPTIC_PHE','Walker_2022','Shuaib_2022','diff','tbprofiler','input','Napier_2020']	99.57	57	true	lineage3	true	true	true	true	true	true	false	true	true	true	false	false	false
SAMEA1403741	ERR133937	WGS	SC	ERX109955	Illumina HiSeq 2000	PAIRED	RANDOM	GENOMIC	ILLUMINA	ERS094226	ERP000192	['ERS094226','ERX109955','SC_EXP_7755_4#44','0786F-sc-2012-02-09T18:57:05Z-1355270','PRJEB2138','Variation discovery in Russian TB isolates-sc-2010','SAMEA1403741','1088949','203970','SC_RUN_7755_4#44','ERP000192','ERR133937','Variation discovery in Russian TB isolates-sc-2010-04-20']	2009	2014-09-28T15:22:00.000000+0000			RUS	Europe	Samara		Homo sapiens	3	human	S	S			S		R		R				R	R				R			855	855294400	533852849	PRJEB2138	CRyPTIC_WHO2021_PMC7612554		99.55	1823570	42	lineage4.1	Pre-XDR-TB	tuberculosis: human-adapted	L4.1	Mycobacterium tuberculosis		['Walker_2022','Menardo_2018','diff','input','nextstrain_global_tree','Napier_2020','tbprofiler']	99.55	42	true	lineage4	true	true	true	true	true	true	true	true	true	true	true	false	false
SAMEA8718776	ERR8975649	WGS	CTB/NICD	ERX5543880	Illumina NovaSeq 6000	PAIRED	RANDOM	GENOMIC	ILLUMINA	ERS6403221	ERP128647	['sample.28400','run.28400.1','ERR8975649','ERP128647','project.Wellcome_clinical_isolates_site10','ERX5543880','PRJEB44577','ERS6403221','773351','experiment.28400','26339745','SAMEA8718776']		2022-03-15T07:37:00.000000+0000			ZAF	Africa						S				S	S	S	S	S				S		S	S	S	S	S	S	1073	1073559868	332878600	PRJEB44577	CRyPTIC_reuse_table		99.58	1846275	65	lineage2.2.1.1	Sensitive	tuberculosis: unclassified		Mycobacterium tuberculosis		['CRyPTIC_reuse_table','tbprofiler','diff','CRyPTIC_CTB-NICD','input']	99.58	65	true	lineage2	true	true	true	true	true	true	false	true	true	true	false	false	false
SAMN01908828	SRR671804	WGS	BGI	SRX225118	Illumina HiSeq 2000	PAIRED	PCR	GENOMIC	ILLUMINA	SRS388897	SRP018402	['1908828','SAMN01908828','187550','SRS388897','PRJNA187550','SRP018402','SRX225118','BGI_SH002','BGI-FCD04K6ACXX-110718-L3-SH002','SRR671804','BGI_SH002_MYCtxkDDVDFAPEI-19_110718']		2015-09-05T07:02:00.000000+0000			CHN	Asia							S					R	S						R				R			528	528000120	354544223	PRJNA187550	CRyPTIC_WHO2021_PMC7612554		99.47	1750574	36	lineage2.2.2	Pre-XDR-TB	tuberculosis: human-adapted	L2.2.2	Mycobacterium tuberculosis		['tbprofiler','Napier_2020','diff','input','Walker_2022']	99.47	36	true	lineage2	true	true	true	true	true	true	false	true	true	true	false	false	false
SAMN02904798	SRR1510065	WGS	PUBLIC HEALTH ONTARIO	SRX648769	Illumina HiSeq 2500	PAIRED	RANDOM	GENOMIC	ILLUMINA	SRS656078	SRP044223	['SRX648769','Mtb_Manila_30','SRP044223','Illumina_Mtb_Manila_strain30','SRS656078','2904798','SRR1510065','SAMN02904798','254678','Illumina_Mtb_Manila_strain30_files','PRJNA254678']	2011	2014-07-10T14:02:00.000000+0000		55.0 N 106.0 W	CAN	North America	Saskatchewan	sputum	Homo sapiens	3	human					S		S					S	S								748	748681488	531618979	PRJNA254678	CRyPTIC_WHO2021_PMC7612554		99.21	1347004	29	lineage1.2.1.2.1	Sensitive	tuberculosis: human-adapted	L1	Mycobacterium tuberculosis	Manila	['diff','Menardo_2018','Menardo_2021','input','tbprofiler','Walker_2022']	99.21	29	true	lineage1	true	true	true	true	true	true	true	true	true	true	true	false	false
SAMEA5569613	ERR3287420	WGS	UNIVERSIDAD PERUANA CAYETANO HEREDIA, PERU	ERX3313929	Illumina HiSeq 4000	PAIRED	RANDOM	GENOMIC	ILLUMINA	ERS3371635	ERP114885	['ERP114885','ERR3287420','11621898','542465','SAMEA5569613','sample.10166','run.10166','PRJEB32234','ERS3371635','project.Gates_clinical_isolates_Peru','experiment.10166','ERX3313929']		2021-11-03T08:07:00.000000+0000			PER	South America						S				R	I	R	S	S				R		S	S	S	S	S	R	536	536472000	218422136	PRJEB32234	['Walker_2022','CRyPTIC_reuse_table']		99.56	1788839	60	lineage2.2.1	MDR-TB	tuberculosis: unclassified		Mycobacterium tuberculosis		['diff','CRyPTIC_UPCH','tbprofiler','CRyPTIC_reuse_table','input','Walker_2022']	99.56	60	true	lineage2	true	true	true	true	true	true	false	true	true	true	false	false	false
SAMEA104362369	ERR2184528	WGS	UNIVERSIDAD PERUANA CAYETANO HEREDIA, PERU	ERX2240695	Illumina HiSeq 4000	PAIRED	RANDOM	GENOMIC	ILLUMINA	ERS1987347	ERP104985	['project.Peru-set1-Tandem','SAMEA104362369','run.816','ERP104985','sample.816','ERS1987347','548708','PRJEB23245','12061759','ERR2184528','experiment.816','ERX2240695']		2021-10-17T08:42:00.000000+0000			PER	South America						S				S	R	R	S	S				S		S	S	S	S	S	S	530	530430300	229120257	PRJEB23245	['Walker_2022','CRyPTIC_reuse_table']		99.6	1703998	59	lineage4.1.2.1	HR-TB	tuberculosis: unclassified		Mycobacterium tuberculosis		['input','CRyPTIC_reuse_table','diff','Walker_2022','tbprofiler','CRyPTIC_UPCH']	99.6	59	true	lineage4	true	true	true	true	true	true	false	true	true	true	false	false	false
SAMEA3420842	ERR2516727	WGS	HARVARD MEDICAL SCHOOL	ERX2535943	Illumina HiSeq 2500	PAIRED	RANDOM	GENOMIC	ILLUMINA	ERS2401405	ERP107971	['ERR2516727','run.9897','10126065','sample.9897','PRJEB26000','SAMEA3420842','ERS2401405','493038','ERX2535943','experiment.9897','project.First_10k_genomes_study_set_8','ERP107971']		2021-10-23T19:18:00.000000+0000			PER	South America										R							R	R								91	91202310	64586087	PRJEB26000	Walker_2022		99.49	896352	18	lineage2.2.1.1	MDR-TB	tuberculosis: human-adapted	L2.2.1.1	Mycobacterium tuberculosis		['tbprofiler','diff','CRyPTIC_Harvard','Walker_2022','input','Napier_2020']	99.49	18	true	lineage2	true	true	true	true	true	true	false	true	true	true	false	false	false
SAMEA2534008	ERR551536	WGS	FZB	ERX510605	Illumina MiSeq	PAIRED		GENOMIC	ILLUMINA	ERS457410	ERP005779	['ERP005779','ERS457410','9080-09_lib1004_miseq_r0080_151bp','ERR551536','325612','ERX510605','SAMEA2534008','9080-09','5242861','ena-STUDY-FZB-08-05-2014-02:23:48:240-40','PRJEB6273']	2012	2016-06-16T01:12:00.000000+0000			SWZ	Africa						S				R		R					R	R	R				S			317	317495834	180661556	PRJEB6273	CRyPTIC_WHO2021_PMC7612554		99.68	1724096	59	lineage4.4.1.1	MDR-TB	tuberculosis: human-adapted	L4.4.1.1	Mycobacterium tuberculosis		['Walker_2022','diff','Napier_2020','input','Nimmo_2024','tbprofiler']	99.68	59	true	lineage4	true	true	true	true	true	true	true	true	true	true	false	false	false
SAMN08709286	SRR6832510	WGS	SAN RAFFAELE	SRX3788532	Illumina HiSeq 2500	PAIRED	RANDOM	GENOMIC	ILLUMINA	SRS3041193	SRP128089	['SRS3041193','SRX3788532','PRJNA428596','bp0','97-0739','428596','97-0739_090816_UKR_090816_100.gatk.bam','8709286','97-0739_WGS','SRP128089','SAMN08709286','SRR6832510']		2018-03-14T10:33:00.000000+0000			UKR	Europe			Homo sapiens	3	human	S	S			S		R	S	S			S	S	R				S			368	368748071	177372294	PRJNA428596	CRyPTIC_WHO2021_PMC7612554		99.36	1692084	35	lineage4.2.1.1	HR-TB	tuberculosis: unclassified		Mycobacterium tuberculosis		['Walker_2022','input','diff','tbprofiler']	99.36	35	true	lineage4	true	true	true	true	true	true	false	true	true	true	true	false	false
SAMEA7548868	ERR4815508	WGS	PUBLIC HEALTH ENGLAND	ERX4685350	Illumina HiSeq 2500	PAIRED	RANDOM	GENOMIC	ILLUMINA	ERS5305520	ERP124941	['773303','ERX4685350','experiment.18328','ERP124941','project.PHE-TB','ERS5305520','PRJEB41201','sample.18328','run.18328','22468265','ERR4815508','SAMEA7548868']		2021-11-10T14:01:00.000000+0000			GBR	Europe										S		S						S								225	225931201	104691691	PRJEB41201	Walker_2022		99.52	2069328	46	lineage4.1.2.1	Sensitive	tuberculosis: unclassified		Mycobacterium tuberculosis		['Walker_2022','diff','tbprofiler','input','CRyPTIC_PHE']	99.52	46	true	lineage4	true	true	true	true	true	true	false	true	true	true	false	false	false
SAMEA7546008	ERR4812504	WGS	UNIVERSIDAD PERUANA CAYETANO HEREDIA	ERX4682494	Illumina NovaSeq 6000	PAIRED	RANDOM	GENOMIC	ILLUMINA	ERS5302664	ERP124939	['SAMEA7546008','project.Peru_Wellcome','ERP124939','experiment.26041','773301','ERX4682494','run.26041','22465397','PRJEB41199','ERS5302664','ERR4812504','sample.26041']	2018	2021-11-10T07:58:00.000000+0000			PER	South America						S				S	S	S	S	S				S		S	S	S	S	S	S	669	669098214	217127955	PRJEB41199	['Walker_2022','CRyPTIC_reuse_table']		99.57	1855190	64	lineage4.1.2.1	Sensitive	tuberculosis: unclassified		Mycobacterium tuberculosis		['Walker_2022','CRyPTIC_reuse_table','CRyPTIC_UPCH','standford','tbprofiler','input','diff']	99.57	64	true	lineage4	true	true	true	true	true	true	true	true	true	true	false	false	false
SAMEA1117821	ERR2512640	WGS	PHE	ERX2531850	Illumina HiSeq 2500	PAIRED	RANDOM	GENOMIC	ILLUMINA	ERS2397230	ERP107961	['493034','SAMEA1117821','ERX2531850','PRJEB25991','run.4223','experiment.4223','10121767','ERR2512640','ERS2397230','sample.4223','project.First_10k_genomes_study_set_4','ERP107961']		2022-07-13T02:52:00.000000+0000			GBR	Europe	England									S		S					S	S								446	446965134	211018240	PRJEB25991	Walker_2022		99.78	1909344	65	lineage4.9	Sensitive	tuberculosis: human-adapted	L4.9	Mycobacterium tuberculosis		['Walker_2022','diff','tbprofiler','Napier_2020','input','CRyPTIC_PHE']	99.78	65	true	lineage4	true	true	true	true	true	true	false	true	true	true	false	false	false
SAMN08708173	SRR6832010	WGS	SAN RAFFAELE	SRX3788380	Illumina HiSeq 2500	PAIRED	RANDOM	GENOMIC	ILLUMINA	SRS3041046	SRP128089	['101-3742_090816_UKR_090816_100.gatk.bam','101-3742','SRP128089','8708173','SRX3788380','SRS3041046','SRR6832010','bp0','428596','SAMN08708173','101-3742_WGS','PRJNA428596']		2018-03-14T09:43:00.000000+0000			UKR	Europe			Homo sapiens	3	human	S	S			S		S	S	S			S	S	S				S			306	306869209	157529776	PRJNA428596	CRyPTIC_WHO2021_PMC7612554		99.32	2325485	50	lineage4.2.1.1	Sensitive	tuberculosis: unclassified		Mycobacterium tuberculosis		['diff','tbprofiler','Walker_2022','input']	99.32	50	true	lineage4	true	true	true	true	true	true	false	true	true	true	true	false	false
SAMEA3432935	ERR2516916	WGS	PHE	ERX2536131	Illumina HiSeq 2500	PAIRED	RANDOM	GENOMIC	ILLUMINA	ERS2401593	ERP107972	['ERP107972','493039','10126253','PRJEB26001','run.9015','project.First_10k_genomes_study_set_9','ERR2516916','sample.9015','experiment.9015','ERS2401593','SAMEA3432935','ERX2536131']		2021-10-23T20:12:00.000000+0000			GBR	Europe	England					S	S			R		R	S	S				R					S			650	650921740	352833653	PRJEB26001	Walker_2022		99.69	1896036	65	lineage2.2.1	MDR-TB	tuberculosis: human-adapted	L2.2.1	Mycobacterium tuberculosis		['input','Walker_2022','Napier_2020','tbprofiler','diff','CRyPTIC_PHE']	99.69	65	true	lineage2	true	true	true	true	true	true	false	true	true	true	false	false	false
SAMEA8741403	['ERR8665505','ERR8665506']	WGS		ERX8324049	Illumina HiSeq 2500	PAIRED	RANDOM	GENOMIC	['ILLUMINA','ILLUMINA']	ERS6420986		['ERR8665506','ERS6420986','ERX8324049','ERP135611','ERR8665505','26334664','811911','run.14532.1','run.14532.2','experiment.14532','project.Belarus_site11','PRJEB51021','sample.14532','SAMEA8741403']					BEL	Europe																										328	328891956	140172662	PRJEB51021	CRyPTIC_reuse_table		99.69	3002519	67	lineage4.3.3	Pre-XDR-TB	tuberculosis: unclassified		Mycobacterium tuberculosis		['tbprofiler','input','diff','CRyPTIC_reuse_table','CRyPTIC_PHS_Sweden_Belarus']	99.69	67	true	lineage4	true	true	true	true	true	true	false	true	true	true	false	false	false
SAMEA1119208	ERR2514027	WGS	PHE	ERX2533237	Illumina HiSeq 2500	PAIRED	RANDOM	GENOMIC	ILLUMINA	ERS2398617	ERP107961	['ERS2398617','PRJEB25991','ERX2533237','run.5941','sample.5941','SAMEA1119208','ERP107961','project.First_10k_genomes_study_set_4','10123154','experiment.5941','493034','ERR2514027']		2022-07-17T12:02:00.000000+0000			GBR	Europe	England									S		S					S	S								648	648627308	336786260	PRJEB25991	Walker_2022		99.54	1861272	69	lineage4.1.2.1	Sensitive	tuberculosis: human-adapted	L4.1.2.1	Mycobacterium tuberculosis		['Walker_2022','input','diff','CRyPTIC_PHE','tbprofiler','Napier_2020']	99.54	69	true	lineage4	true	true	true	true	true	true	false	true	true	true	false	false	false
SAMEA7545158	ERR4811655	WGS	UNIVERSIDAD PERUANA CAYETANO HEREDIA	ERX4681645	Illumina HiSeq 4000	PAIRED	RANDOM	GENOMIC	ILLUMINA	ERS5301815	ERP124939	['773301','SAMEA7545158','run.16042','22464548','PRJEB41199','experiment.16042','ERR4811655','project.Peru_Wellcome','ERS5301815','ERX4681645','ERP124939','sample.16042']	2018	2021-11-10T06:50:00.000000+0000			PER	South America						S				S		R	S	S				S		S	S	S	S	S	S	500	500292300	249602327	PRJEB41199	['Walker_2022','CRyPTIC_reuse_table']		99.67	1586911	54	lineage4.3.3	HR-TB	tuberculosis: unclassified		Mycobacterium tuberculosis		['standford','input','Walker_2022','diff','CRyPTIC_reuse_table','CRyPTIC_UPCH','tbprofiler']	99.67	54	true	lineage4	true	true	true	true	true	true	true	true	true	true	false	false	false
SAMEA7544157	ERR4811097	WGS	CCDC	ERX4679543	HiSeq X Ten	PAIRED	RANDOM	GENOMIC	ILLUMINA	ERS5300815	ERP124934	['ERX4679543','run.12672','experiment.12672','PRJEB41194','SAMEA7544157','773297','22463991','ERS5300815','project.CDC_22','ERP124934','sample.12672','ERR4811097']		2021-11-10T05:18:00.000000+0000			CHN	Asia						S				S	S	S	S	S				S		S	S	S	S	S	S	1248	1248897746	509926451	PRJEB41194	['CRyPTIC_reuse_table','Walker_2022']		99.52	1728642	60	lineage2.2.1	Sensitive	tuberculosis: unclassified		Mycobacterium tuberculosis		['CRyPTIC_reuse_table','diff','Walker_2022','tbprofiler','input','CRyPTIC_CCDC_CDC_22']	99.52	60	true	lineage2	true	true	true	true	true	true	false	true	true	true	false	false	false
SAMEA7555801	ERR4822380	WGS	IML GAUTING	ERX4692370	NextSeq 500	PAIRED	RANDOM	GENOMIC	ILLUMINA	ERS5312444	ERP124948	['run.26159','sample.26159','project.Cryptic_3rd','SAMEA7555801','PRJEB41208','ERP124948','ERS5312444','22475156','773305','experiment.26159','ERR4822380','ERX4692370']		2021-11-11T03:13:00.000000+0000			KGZ	Asia						S				R	R	R	S	R				R		S	S	S	R	S	S	747	747013191	329921702	PRJEB41208	['Walker_2022','CRyPTIC_reuse_table']		99.82	1623317	55	lineage4.3.3	Pre-XDR-TB	tuberculosis: unclassified		Mycobacterium tuberculosis		['CRyPTIC_reuse_table','input','CRyPTIC_Gauting','diff','Walker_2022','tbprofiler']	99.82	55	true	lineage4	true	true	true	true	true	true	false	true	true	true	false	false	false
SAMEA7545195	ERR4811692	WGS	UNIVERSIDAD PERUANA CAYETANO HEREDIA	ERX4681682	Illumina HiSeq 4000	PAIRED	RANDOM	GENOMIC	ILLUMINA	ERS5301852	ERP124939	['experiment.16079','ERX4681682','SAMEA7545195','sample.16079','ERS5301852','run.16079','PRJEB41199','773301','ERR4811692','22464585','project.Peru_Wellcome','ERP124939']	2018	2021-11-10T06:50:00.000000+0000			PER	South America						S				S	S	S	S	S				S		S	S	S	S	S	S	360	360179700	169588427	PRJEB41199	['CRyPTIC_reuse_table','Walker_2022']		99.57	1564717	53	lineage4.1.2.1	Sensitive	tuberculosis: unclassified		Mycobacterium tuberculosis		['input','Walker_2022','CRyPTIC_UPCH','tbprofiler','standford','CRyPTIC_reuse_table','diff']	99.57	53	true	lineage4	true	true	true	true	true	true	true	true	true	true	false	false	false
SAMEA3558260	ERR1034727	WGS	LSHTM	ERX1113525	Illumina MiSeq	PAIRED		GENOMIC	ILLUMINA	ERS865409	ERP011639	['SAMEA3558260','ena-STUDY-LSHTM-18-08-2015-18:02:02:463-104','ena-EXPERIMENT-LSHTM-25-09-2015-14:04:49:427-152','4154556','ERS865409','ERP011639','ERR1034727','mtb152','ERX1113525','ena-RUN-LSHTM-25-09-2015-14:04:49:427-152','PRJEB10385','297845']		2015-12-10T05:29:00.000000+0000			PER	South America							S	S		S		S						S	S							1231	1231369376	755229755	PRJEB10385	Coll_2018		99.61	1653350	38	lineage4.3.3	Sensitive	tuberculosis: human-adapted	L4.3.3	Mycobacterium tuberculosis		['tbprofiler','input','Napier_2020','diff','Coll_2018']	99.61	38	true	lineage4	true	true	true	true	true	true	false	true	true	true	false	false	false
SAMEA7548608	ERR4815248	WGS	PUBLIC HEALTH ENGLAND	ERX4685090	Illumina HiSeq 2500	PAIRED	RANDOM	GENOMIC	ILLUMINA	ERS5305260	ERP124941	['sample.18068','ERP124941','experiment.18068','project.PHE-TB','PRJEB41201','773303','22468005','ERS5305260','ERX4685090','ERR4815248','run.18068','SAMEA7548608']		2021-11-10T13:09:00.000000+0000			GBR	Europe										S		S						S								296	296281761	113633672	PRJEB41201	Walker_2022		99.39	2717017	61	lineage3	Sensitive	tuberculosis: unclassified		Mycobacterium tuberculosis		['Walker_2022','diff','input','CRyPTIC_PHE','tbprofiler']	99.39	61	true	lineage3	true	true	true	true	true	true	false	true	true	true	false	false	false
SAMN03647741	SRR2100568	WGS	UNIVERSITY OF OXFORD	SRX1095262	Illumina HiSeq 2500	PAIRED	RANDOM	GENOMIC	ILLUMINA	SRS990245	SRP061066	['SAMN03647741','901af9f2-6f6d-4dc0-9d73-e637315b0f52_R00000039_v2.bam','PRJNA282721','3647741','SRP061066','282721','SRS990245','SRR2100568','SRX1095262','C00012980']		2015-07-23T13:22:00.000000+0000			GBR	Europe										S		S					S	S								262	262300200	172697948	PRJNA282721	CRyPTIC_WHO2021_PMC7612554		99.37	2457505	54	lineage3	Sensitive	tuberculosis: human-adapted	L3	Mycobacterium tuberculosis		['Menardo_2018','diff','tbprofiler','Menardo_2021','Walker_2022','input','Napier_2020']	99.37	54	true	lineage3	true	true	true	true	true	true	false	true	true	true	false	false	false
SAMEA7547674	ERR4814314	WGS	PUBLIC HEALTH ENGLAND	ERX4684157	Illumina HiSeq 2500	PAIRED	RANDOM	GENOMIC	ILLUMINA	ERS5304327	ERP124941	['SAMEA7547674','experiment.17135','ERS5304327','773303','PRJEB41201','run.17135','22467066','ERX4684157','sample.17135','ERR4814314','ERP124941','project.PHE-TB']		2021-11-10T11:57:00.000000+0000			GBR	Europe										S		S						S								83	83202479	39500460	PRJEB41201	Walker_2022		99.53	714748	15	lineage3	Sensitive	tuberculosis: unclassified		Mycobacterium tuberculosis		['diff','Walker_2022','input','CRyPTIC_PHE','tbprofiler']	99.53	15	true	lineage3	true	true	true	true	true	true	false	true	true	true	false	false	false
SAMN08629069	SRR6797849	WGS	SAN RAFFAELE	SRX3756444	Illumina HiSeq 2500	PAIRED	RANDOM	GENOMIC	ILLUMINA	SRS3012138	SRP128089	['SAMN08629069','SRR6797849','bp0','8629069','132302_WGS','132302','132302_210916_BGD_210916_100.gatk.bam','SRS3012138','428596','PRJNA428596','SRX3756444','SRP128089']		2018-03-02T06:42:00.000000+0000			BGD	Asia			Homo sapiens	3	human					S		S		S				S	S				S			318	318602278	148873606	PRJNA428596	CRyPTIC_WHO2021_PMC7612554		99.25	2544736	56	lineage1.2.2.2	HR-TB	tuberculosis: human-adapted	L1.2.2	Mycobacterium tuberculosis		['Walker_2022','diff','tbprofiler','Menardo_2021','input']	99.25	56	true	lineage1	true	true	true	true	true	true	false	true	true	true	true	false	false
SAMEA7528281	ERR4799696	WGS	FOUNDATION FOR MEDICAL RESEARCH INDIA	ERX4669111	NextSeq 500	PAIRED	RANDOM	GENOMIC	ILLUMINA	ERS5284751	ERP124850	['experiment.28161','project.Mumbai','ERP124850','773292','ERR4799696','22461825','PRJEB41116','run.28161','sample.28161','ERS5284751','SAMEA7528281','ERX4669111']		2021-11-10T02:02:00.000000+0000			IND	Asia	Mumbai					S	S				S	S	S	S				S	S		S		S	S		427	427812300	172087811	PRJEB41116	Walker_2022		99.26	1623091	54	lineage3	Sensitive	tuberculosis: unclassified		Mycobacterium tuberculosis		['tbprofiler','diff','CRyPTIC_IND','Walker_2022','input']	99.26	54	true	lineage3	true	true	true	true	true	true	false	true	true	true	false	false	false
SAMEA3449711	ERR2517507	WGS	RIVM	ERX2536723	Illumina HiSeq 2500	PAIRED	RANDOM	GENOMIC	ILLUMINA	ERS2402185	ERP107973	['sample.9453','project.First_10k_genomes_study_set_10','ERS2402185','SAMEA3449711','493040','experiment.9453','ERR2517507','ERX2536723','PRJEB26002','ERP107973','10126844','run.9453']		2021-10-23T20:19:00.000000+0000			NLD	Europe										S		S					S	S	S							970	970987515	540748021	PRJEB26002	Walker_2022		99.52	1780457	49	lineage4.6.5	Other	tuberculosis: human-adapted	L4.6.5	Mycobacterium tuberculosis		['tbprofiler','input','CRyPTIC_RIVM','Walker_2022','Napier_2020','diff']	99.52	49	true	lineage4	true	true	true	true	true	true	false	true	true	true	false	false	false
SAMEA7562259	ERR4829820	WGS	SAN RAFFAELE SCIENTIFIC INSTITUTE	ERX4699804	NextSeq 500	PAIRED	RANDOM	GENOMIC	ILLUMINA	ERS5318893	ERP124983	['ERS5318893','ERR4829820','ERP124983','experiment.31441','SAMEA7562259','sample.31441','ERX4699804','project.Italy','PRJEB41242','22477827','run.31441','773309']		2021-11-11T07:55:00.000000+0000			ITA	Europe						S				I	R	R	R	R				R		S	S	S	R	S	R	224	224299760	89990161	PRJEB41242	['CRyPTIC_reuse_table','Walker_2022']		99.47	1391857	46	lineage4.2.1	Pre-XDR-TB	tuberculosis: unclassified		Mycobacterium tuberculosis		['CRyPTIC_reuse_table','Walker_2022','diff','tbprofiler','input','CRyPTIC_SanRaffaele']	99.47	46	true	lineage4	true	true	true	true	true	true	false	true	true	true	false	false	false
SAMEA8742035	ERR8699229	WGS	UNIVERSITY OF CAPE TOWN	ERX8356698	Illumina NovaSeq 6000	PAIRED	RANDOM	GENOMIC	ILLUMINA	ERS6421617	ERP135632	['ERS6421617','811913','26335174','project.Wellcome_clinical_isolates_site20','PRJEB51043','SAMEA8742035','ERX8356698','ERR8699229','sample.28383','run.28383.1','experiment.28383','ERP135632']		2022-03-15T06:33:00.000000+0000			ZAF	Africa						S				S	S	S	S	S				S		S	S	S	S	S	S	858	858752402	269345148	PRJEB51043	CRyPTIC_reuse_table		99.56	1839645	65	lineage2.2.1	Sensitive	tuberculosis: unclassified		Mycobacterium tuberculosis		['CRyPTIC_UofCapeTown','tbprofiler','CRyPTIC_reuse_table','input','diff']	99.56	65	true	lineage2	true	true	true	true	true	true	false	true	true	true	false	false	false
SAMEA10030275	ERR7910913	WGS	FZB	ERX7478310	NextSeq 500	PAIRED		GENOMIC	ILLUMINA	ERS7708482	ERP132622	['ena-STUDY-FZB-22-10-2021-10:26:06:450-343','15-14180','ena-EXPERIMENT-FZB-05-01-2022-10:45:57:297-71','794636','ERX7478310','PRJEB48275','ERS7708482','24682242','ERR7910913','ERP132622','ena-RUN-FZB-05-01-2022-10:45:57:297-71','SAMEA10030275']		2022-07-14T06:09:00.000000+0000			MDA	Europe						S	S			S		R	S	S			R	R					S			942	942031931	415829744	PRJEB48275	Finci_2022		99.55	1575107	54	lineage2.2.1	MDR-TB	tuberculosis: human-adapted	L2.2.1	Mycobacterium tuberculosis		['diff','Finci_2022','tbprofiler','input']	99.55	54	true	lineage2	true	true	true	true	true	true	false	true	true	true	false	false	false
SAMEA7527316	ERR4798724	WGS	FOUNDATION FOR MEDICAL RESEARCH INDIA	ERX4668148	NextSeq 500	PAIRED	RANDOM	GENOMIC	ILLUMINA	ERS5283788	ERP124850	['22460862','project.Mumbai','sample.27189','ERS5283788','PRJEB41116','SAMEA7527316','experiment.27189','ERR4798724','ERX4668148','ERP124850','773292','run.27189']		2021-11-10T02:20:00.000000+0000			IND	Asia	Mumbai					S	S				S		S	R							S		R	S		519	519986400	225356988	PRJEB41116	Walker_2022		99.54	1563839	50	lineage2.2.1.1	Pre-XDR-TB	tuberculosis: unclassified		Mycobacterium tuberculosis		['Walker_2022','tbprofiler','input','CRyPTIC_IND','diff']	99.54	50	true	lineage2	true	true	true	true	true	true	false	true	true	true	false	false	false
SAMN08629090	SRR6797369	WGS	SAN RAFFAELE	SRX3756328	Illumina HiSeq 2500	PAIRED	RANDOM	GENOMIC	ILLUMINA	SRS3012023	SRP128089	['8629090','SAMN08629090','SRR6797369','bp0','428596','132324_WGS','SRS3012023','SRX3756328','132324','SRP128089','132324_210916_BGD_210916_100.gatk.bam','PRJNA428596']		2018-03-02T06:11:00.000000+0000			BGD	Asia			Homo sapiens	3	human					S		S		S				S	S				S			393	393771730	167828479	PRJNA428596	CRyPTIC_WHO2021_PMC7612554		99.52	1570336	35	lineage3	Sensitive	tuberculosis: human-adapted	L3	Mycobacterium tuberculosis		['tbprofiler','input','diff','Walker_2022','Menardo_2021']	99.52	35	true	lineage3	true	true	true	true	true	true	false	true	true	true	true	false	false
SAMEA1404008	ERR117458	WGS	SC	ERX093732	Illumina HiSeq 2000	PAIRED	RANDOM	GENOMIC	ILLUMINA	ERS066707	ERP000192	['ERS066707','Variation discovery in Russian TB isolates-sc-2010-04-20','SAMEA1404008','ERP000192','SC_EXP_7314_8#76','0916X-sc-2011-10-12T14:59:47Z-1289192','993601','ERX093732','ERR117458','PRJEB2138','203970','SC_RUN_7314_8#76','Variation discovery in Russian TB isolates-sc-2010']	2009	2014-09-22T10:00:00.000000+0000			RUS	Europe	Samara		Homo sapiens	3	human					S		S						S	S							1201	1201007800	711443812	PRJEB2138	CRyPTIC_WHO2021_PMC7612554		99.5	1806650	41	lineage2.2.1	Sensitive	tuberculosis: human-adapted	L2.2.1	Mycobacterium tuberculosis		['Menardo_2018','Napier_2020','tbprofiler','input','diff','Nimmo_2024','Walker_2022']	99.5	41	true	lineage2	true	true	true	true	true	true	true	true	true	true	true	false	false
SAMEA7546111	ERR4812607	WGS	UNIVERSIDAD PERUANA CAYETANO HEREDIA	ERX4682597	Illumina NovaSeq 6000	PAIRED	RANDOM	GENOMIC	ILLUMINA	ERS5302767	ERP124939	['773301','22465500','sample.28337','experiment.28337','ERP124939','run.28337','ERX4682597','ERR4812607','PRJEB41199','SAMEA7546111','ERS5302767','project.Peru_Wellcome']	2019	2021-11-10T08:00:00.000000+0000			PER	South America						S				S	S	S	S	S				S		S	S	S	S	S	S	884	884921910	278036056	PRJEB41199	['Walker_2022','CRyPTIC_reuse_table']		99.71	1835213	63	lineage4.4.1	Sensitive	tuberculosis: unclassified		Mycobacterium tuberculosis		['diff','tbprofiler','standford','input','CRyPTIC_reuse_table','CRyPTIC_UPCH','Walker_2022']	99.71	63	true	lineage4	true	true	true	true	true	true	true	true	true	true	false	false	false
SAMEA2535125	['ERR553081','ERR553082']	WGS		['ERX512151','ERX512150']	Illumina MiSeq	PAIRED		GENOMIC	['ILLUMINA','ILLUMINA']	ERS458527		['ERR553082','ena-STUDY-FZB-16-09-2014-15:19:15:484-117','PRJEB7281','ERX512151','ERX512150','SAMEA2535125','ERR553081','ERS458527','269937','1500-03_lib170_miseq_r0017_151bp','3301239','1500-03_lib170_miseq_r0037_251bp','ERP006989','1500-03']	2003				IRN	Asia										S		S					S	S	S							619	619812568	424863674	PRJEB7281	CRyPTIC_WHO2021_PMC7612554		99.54	2187014	87	lineage2.2.1	Sensitive	tuberculosis: human-adapted	L2.2.1	Mycobacterium tuberculosis		['Menardo_2018','tbprofiler','Napier_2020','input','Nimmo_2024','diff','Walker_2022']	99.54	87	true	lineage2	true	true	true	true	true	true	true	true	true	true	false	false	false
SAMEA3231172	ERR2515636	WGS	CTB/NICD	ERX2534844	Illumina MiSeq	PAIRED	RANDOM	GENOMIC	ILLUMINA	ERS2400235	ERP107968	['run.7854','ERR2515636','PRJEB25997','sample.7854','ERX2534844','10124974','493035','experiment.7854','ERS2400235','ERP107968','SAMEA3231172','project.First_10k_genomes_study_set_5']		2021-10-23T18:19:00.000000+0000			ZAF	Africa						S	S			R			R					R					S			584	584391708	376060699	PRJEB25997	Walker_2022		99.77	1139318	74	lineage4.4.1.1	MDR-TB	tuberculosis: human-adapted	L4.4.1.1	Mycobacterium tuberculosis		['input','Napier_2020','tbprofiler','CRyPTIC_CTB-NICD','diff','Walker_2022']	99.77	74	true	lineage4	true	true	true	true	true	true	false	true	true	true	false	false	false
SAMEA1103114	ERR2510840	WGS	SAN RAFFAELE SCIENTIFIC INSTITUTE	ERX2530255	Illumina MiniSeq	PAIRED	RANDOM	GENOMIC	ILLUMINA	ERS2395156	ERP107941	['SAMEA1103114','PRJEB25972','sample.3850','ERP107941','ERS2395156','ERX2530255','ERR2510840','10121468','experiment.3850','run.3850','project.First_10k_genomes_study_set_3','493033']		2021-10-23T15:08:00.000000+0000			ITA	Europe						R				R	R	R	R	R			S	R	R	S	S	S	R	S	R	409	409073350	279720514	PRJEB25972	['Walker_2022','CRyPTIC_reuse_table']		99.42	1306538	27	lineage2.2.1	Pre-XDR-TB	tuberculosis: human-adapted	L2.2.1	Mycobacterium tuberculosis		['CRyPTIC_SanRaffaele','tbprofiler','CRyPTIC_reuse_table','input','Walker_2022','Napier_2020','diff']	99.42	27	true	lineage2	true	true	true	true	true	true	false	true	true	true	false	false	false
SAMEA1403750	ERR133860	WGS	SC	ERX109878	Illumina HiSeq 2000	PAIRED	RANDOM	GENOMIC	ILLUMINA	ERS094149	ERP000192	['Variation discovery in Russian TB isolates-sc-2010-04-20','ERR133860','Variation discovery in Russian TB isolates-sc-2010','ERP000192','SC_RUN_7755_3#63','1088872','0405R-sc-2012-02-09T18:56:06Z-1355193','PRJEB2138','SAMEA1403750','ERS094149','SC_EXP_7755_3#63','203970','ERX109878']	2008	2014-09-28T14:02:00.000000+0000			RUS	Europe	Samara		Homo sapiens	3	human	S	S			S		R		S				R	R				S			482	482418000	306353822	PRJEB2138	CRyPTIC_WHO2021_PMC7612554		99.52	1783373	41	lineage2.2.1	MDR-TB	tuberculosis: human-adapted	L2.2.1	Mycobacterium tuberculosis		['Nimmo_2024','Walker_2022','Napier_2020','Menardo_2018','input','tbprofiler','diff']	99.52	41	true	lineage2	true	true	true	true	true	true	true	true	true	true	true	false	false
SAMEA7555924	ERR4822502	WGS	IML GAUTING	ERX4692492	NextSeq 500	PAIRED	RANDOM	GENOMIC	ILLUMINA	ERS5312566	ERP124948	['ERX4692492','773305','PRJEB41208','22475278','project.Cryptic_3rd','run.26281','SAMEA7555924','sample.26281','ERP124948','ERR4822502','ERS5312566','experiment.26281']		2021-11-11T03:11:00.000000+0000										S				S	S	S	S	S				S		S	S	S	S	S	S	477	477620402	209729656	PRJEB41208	CRyPTIC_reuse_table		99.5	1688262	57	lineage4.1.2.1	Sensitive	tuberculosis: unclassified		Mycobacterium tuberculosis		['input','CRyPTIC_Gauting','CRyPTIC_reuse_table','tbprofiler','diff']	99.5	57	true	lineage4	true	true	true	true	true	true	false	false	true	false	false	false	false
SAMEA7545780	ERR4812276	WGS	UNIVERSIDAD PERUANA CAYETANO HEREDIA	ERX4682266	Illumina NovaSeq 6000	PAIRED	RANDOM	GENOMIC	ILLUMINA	ERS5302436	ERP124939	['project.Peru_Wellcome','sample.25813','ERX4682266','PRJEB41199','ERS5302436','run.25813','ERP124939','ERR4812276','773301','22465169','SAMEA7545780','experiment.25813']	2018	2021-11-10T07:53:00.000000+0000			PER	South America						S				S	S	S	S	S				S		S	S	S	S	S	S	592	592380248	199263749	PRJEB41199	['CRyPTIC_reuse_table','Walker_2022']		99.5	1767229	63	lineage4.3.2	Sensitive	tuberculosis: unclassified		Mycobacterium tuberculosis		['CRyPTIC_reuse_table','Walker_2022','tbprofiler','input','CRyPTIC_UPCH','standford','diff']	99.5	63	true	lineage4	true	true	true	true	true	true	true	true	true	true	false	false	false
SAMEA1119306	ERR2514125	WGS	PHE	ERX2533335	Illumina MiSeq	PAIRED	RANDOM	GENOMIC	ILLUMINA	ERS2398715	ERP107961	['SAMEA1119306','PRJEB25991','run.6069','experiment.6069','ERR2514125','493034','project.First_10k_genomes_study_set_4','ERP107961','sample.6069','ERX2533335','10123252','ERS2398715']		2021-10-23T17:05:00.000000+0000			GBR	Europe	England									S		S					S	S								129	129724882	75150879	PRJEB25991	Walker_2022		98.03	762140	23	lineage3	Other	tuberculosis: human-adapted	L3	Mycobacterium tuberculosis		['Napier_2020','input','Walker_2022','diff','tbprofiler','CRyPTIC_PHE']	98.03	23	true	lineage3	true	true	true	true	true	true	false	true	true	true	false	false	false
SAMEA8719248	ERR8976120	WGS	CTB/NICD	ERX5544351	Illumina NovaSeq 6000	PAIRED	RANDOM	GENOMIC	ILLUMINA	ERS6403692	ERP128647	['773351','sample.29683','26340211','PRJEB44577','experiment.29683','ERP128647','SAMEA8719248','project.Wellcome_clinical_isolates_site10','run.29683.1','ERX5544351','ERS6403692','ERR8976120']		2022-03-15T07:55:00.000000+0000			ZAF	Africa						S				S	S	S	S	S				S		S	S	S	S	S	S	826	826162072	275200543	PRJEB44577	CRyPTIC_reuse_table		99.52	1825167	63	lineage2.2.1.1	Other	tuberculosis: unclassified		Mycobacterium tuberculosis		['input','tbprofiler','diff','CRyPTIC_CTB-NICD','CRyPTIC_reuse_table']	99.52	63	true	lineage2	true	true	true	true	true	true	false	true	true	true	false	false	false
SAMN08629465	SRR6797614	WGS	SAN RAFFAELE	SRX3756679	Illumina HiSeq 2500	PAIRED	RANDOM	GENOMIC	ILLUMINA	SRS3012370	SRP128089	['140212','SAMN08629465','SRR6797614','bp0','140212_210916_BGD_210916_100.gatk.bam','SRX3756679','428596','SRS3012370','PRJNA428596','8629465','140212_WGS','SRP128089']		2018-03-02T06:30:00.000000+0000			BGD	Asia			Homo sapiens	3	human					S		S		S				S	S				S			158	158680999	64621820	PRJNA428596	CRyPTIC_WHO2021_PMC7612554		99.27	1264205	28	lineage1.1.3.1	Sensitive	tuberculosis: human-adapted	L1.1.3	Mycobacterium tuberculosis		['Menardo_2021','diff','tbprofiler','input','Walker_2022']	99.27	28	true	lineage1	true	true	true	true	true	true	false	true	true	true	true	false	false
SAMEA1688690	ERR221526	WGS	SC	ERX196191	Illumina HiSeq 2000	PAIRED	RANDOM	GENOMIC	ILLUMINA	ERS163342	ERP001072	['204548','ERS163342','Karonga_Prevention_Study__KPS____whole_genome_sequencing_in_a_whole_population-sc-2011-12-13T10:33:26Z-2066','SC_RUN_8718_5#3','Karonga_Prevention_Study__KPS____whole_genome_sequ','SAMEA1688690','ERX196191','PRJEB2794','61929-sc-2012-08-16T16:11:22Z-1466582','ERP001072','SC_EXP_8718_5#3','ERR221526','1888662']	1996	2013-01-23T18:56:00.000000+0000			MWI	Africa	Karonga	sputum	Homo sapiens	3	human					S		S						S	S							293	293312200	133323813	PRJEB2794	Coll_2018		99.79	2699598	62	lineage4.3.4.2.1	Sensitive	tuberculosis: human-adapted	L4.3.4.2.1	Mycobacterium tuberculosis		['Karonga_Prevention_Study','Menardo_2018','tbprofiler','input','diff','Napier_2020','Menardo_2021','nextstrain_global_tree','Coll_2018']	99.79	62	true	lineage4	true	true	true	true	true	true	true	true	true	true	true	false	false
SAMEA7524723	ERR4796267	WGS	FOUNDATION FOR MEDICAL RESEARCH INDIA	ERX4665681	NextSeq 500	PAIRED	RANDOM	GENOMIC	ILLUMINA	ERS5281198	ERP124850	['773292','experiment.992','ERR4796267','sample.992','ERX4665681','ERS5281198','22458288','ERP124850','PRJEB41116','SAMEA7524723','project.Mumbai','run.992']		2021-11-11T17:00:00.000000+0000			IND	Asia	Mumbai					S	S			I	S	R	S	S				R		S	S	S	S	S	R	584	584932800	248562097	PRJEB41116	['CRyPTIC_reuse_table','Walker_2022']		99.46	1551157	44	lineage3	MDR-TB	tuberculosis: unclassified		Mycobacterium tuberculosis		['input','Walker_2022','diff','tbprofiler','CRyPTIC_reuse_table','CRyPTIC_IND']	99.46	44	true	lineage3	true	true	true	true	true	true	false	true	true	true	false	false	false
SAMEA7552239	ERR4818874	WGS	PUBLIC HEALTH ENGLAND	ERX4688716	Illumina HiSeq 2500	PAIRED	RANDOM	GENOMIC	ILLUMINA	ERS5308886	ERP124941	['project.PHE-TB','22471631','SAMEA7552239','PRJEB41201','ERX4688716','experiment.21694','ERS5308886','sample.21694','ERP124941','run.21694','ERR4818874','773303']		2021-11-10T20:17:00.000000+0000			GBR	Europe										S		S						S								489	489695720	214990450	PRJEB41201	Walker_2022		98.13	1723881	38	lineage4.1.2.1	Sensitive	tuberculosis: unclassified		Mycobacterium tuberculosis		['tbprofiler','input','diff','Walker_2022','CRyPTIC_PHE']	98.13	38	true	lineage4	true	true	true	true	true	true	false	true	true	true	false	false	false
SAMN08708635	SRR6832055	WGS	SAN RAFFAELE	SRX3788335	Illumina HiSeq 2500	PAIRED	RANDOM	GENOMIC	ILLUMINA	SRS3041002	SRP128089	['SAMN08708635','SRS3041002','167-3525_WGS','167-3525_090816_UKR_090816_100.gatk.bam','bp0','167-3525','SRR6832055','8708635','SRX3788335','PRJNA428596','428596','SRP128089']		2018-03-14T09:48:00.000000+0000			UKR	Europe			Homo sapiens	3	human	S	S			S		S	S					S	S				S			456	456443240	240355058	PRJNA428596	CRyPTIC_WHO2021_PMC7612554		99.56	1666971	35	lineage4.7	Sensitive	tuberculosis: unclassified		Mycobacterium tuberculosis		['input','diff','Walker_2022','tbprofiler']	99.56	35	true	lineage4	true	true	true	true	true	true	false	true	true	true	true	false	false
SAMEA7560799	ERR4828362	WGS	OUCRU-HCMC	ERX4698346	NextSeq 500	PAIRED	RANDOM	GENOMIC	ILLUMINA	ERS5317435	ERP124982	['PRJEB41241','ERS5317435','sample.12142','ERX4698346','ERR4828362','ERP124982','project.Vietnam','experiment.12142','22476369','run.12142','SAMEA7560799','773308']		2021-11-12T01:36:00.000000+0000			VNM	Asia	Ho Chi Minh City					S				I	S	R	S	S				R		S	S	S	S	S	R	267	267160072	120296295	PRJEB41241	['CRyPTIC_reuse_table','Walker_2022']		99.49	1460593	47	lineage2.2.1	MDR-TB	tuberculosis: unclassified		Mycobacterium tuberculosis		['CRyPTIC_OUCRU','input','tbprofiler','Walker_2022','CRyPTIC_reuse_table','diff']	99.49	47	true	lineage2	true	true	true	true	true	true	false	true	true	true	false	false	false
SAMEA7563669	ERR4831228	WGS	IML GAUTING	ERX4701212	NextSeq 500	PAIRED	RANDOM	GENOMIC	ILLUMINA	ERS5320301	ERP125016	['SAMEA7563669','PRJEB41275','ERR4831228','sample.31242','experiment.31242','project.Cryptic_8th9th10th11th','ERS5320301','ERP125016','run.31242','22479235','773342','ERX4701212']		2021-11-11T11:04:00.000000+0000			DEU	Europe						S				S	S	S	S	S				S		S	S	S	S	S	S	605	605262773	268281385	PRJEB41275	['CRyPTIC_reuse_table','Walker_2022']		99.89	1619362	54	lineage4.9	Sensitive	tuberculosis: unclassified		Mycobacterium tuberculosis		['CRyPTIC_reuse_table','CRyPTIC_Gauting','diff','input','Walker_2022','tbprofiler']	99.89	54	true	lineage4	true	true	true	true	true	true	false	true	true	true	false	false	false
SAMN03649055	SRR2101808	WGS	UNIVERSITY OF OXFORD	SRX1096502	Illumina HiSeq 2500	PAIRED	RANDOM	GENOMIC	ILLUMINA	SRS990844	SRP061066	['SAMN03649055','SRS990844','PRJNA282721','282721','SRR2101808','SRP061066','3649055','32bd950c-51ef-4010-b936-86ecc00a6869','SRX1096502','32bd950c-51ef-4010-b936-86ecc00a6869_R00000039_v3.bam']		2015-07-15T18:58:00.000000+0000			ZAF	Africa						S	S			S		S	S	S			S	S	S				S			212	212103976	134244959	PRJNA282721	CRyPTIC_WHO2021_PMC7612554		99.61	424251	25	lineage4.3.2.1	Sensitive	tuberculosis: human-adapted	L4.3.2.1	Mycobacterium tuberculosis		['tbprofiler','input','Walker_2022','Napier_2020','Menardo_2021','Menardo_2018','diff']	99.61	25	true	lineage4	true	true	true	true	true	true	false	true	true	true	false	false	false
SAMEA3305613	ERR2516059	WGS	CTB/NICD	ERX2535267	Illumina MiSeq	PAIRED	RANDOM	GENOMIC	ILLUMINA	ERS2400658	ERP107968	['ERP107968','ERR2516059','sample.8277','ERX2535267','project.First_10k_genomes_study_set_5','ERS2400658','PRJEB25997','10125397','493035','experiment.8277','SAMEA3305613','run.8277']		2021-10-23T19:16:00.000000+0000			ZAF	Africa										S		S						S	S							311	311184589	198607751	PRJEB25997	Walker_2022		99.41	909795	46	lineage4.3.2.1	Sensitive	tuberculosis: human-adapted	L4.3.2.1	Mycobacterium tuberculosis		['tbprofiler','Napier_2020','Walker_2022','diff','input','CRyPTIC_CTB-NICD']	99.41	46	true	lineage4	true	true	true	true	true	true	false	true	true	true	false	false	false
SAMEA1117927	ERR2512746	WGS	PHE	ERX2531956	Illumina HiSeq 2500	PAIRED	RANDOM	GENOMIC	ILLUMINA	ERS2397336	ERP107961	['ERS2397336','ERR2512746','run.4350','10121873','SAMEA1117927','sample.4350','ERP107961','ERX2531956','project.First_10k_genomes_study_set_4','experiment.4350','493034','PRJEB25991']		2021-10-23T15:08:00.000000+0000			GBR	Europe	England					S	S			S		S	S	S			R	S					S			599	599438290	314839172	PRJEB25991	Walker_2022		99.58	1883814	64	lineage2.2.1	Other	tuberculosis: human-adapted	L2.2.1	Mycobacterium tuberculosis		['diff','CRyPTIC_PHE','Walker_2022','tbprofiler','Napier_2020','input']	99.58	64	true	lineage2	true	true	true	true	true	true	false	true	true	true	false	false	false
SAMEA7550085	ERR4816723	WGS	PUBLIC HEALTH ENGLAND	ERX4686565	Illumina HiSeq 2500	PAIRED	RANDOM	GENOMIC	ILLUMINA	ERS5306735	ERP124941	['sample.19543','project.PHE-TB','ERR4816723','773303','run.19543','ERS5306735','PRJEB41201','experiment.19543','22469480','SAMEA7550085','ERP124941','ERX4686565']		2021-11-10T16:35:00.000000+0000			GBR	Europe						S	S			R	R	R	R	R				R					R	S		2303	2303875228	1120502150	PRJEB41201	Walker_2022		99.48	1622758	36	lineage2.2.1	Pre-XDR-TB	tuberculosis: unclassified		Mycobacterium tuberculosis		['Walker_2022','CRyPTIC_PHE','input','tbprofiler','diff']	99.48	36	true	lineage2	true	true	true	true	true	true	false	true	true	true	false	false	false
SAMEA3215192	ERR2515573	WGS	CTB/NICD	ERX2534781	Illumina MiSeq	PAIRED	RANDOM	GENOMIC	ILLUMINA	ERS2400172	ERP107968	['ERP107968','project.First_10k_genomes_study_set_5','ERS2400172','run.7791','SAMEA3215192','10124911','sample.7791','ERX2534781','493035','experiment.7791','ERR2515573','PRJEB25997']		2021-10-23T18:19:00.000000+0000			ZAF	Africa						S	S			R		R	S				S	R	R				R			572	572079958	400386538	PRJEB25997	Walker_2022		99.74	955396	57	lineage4.4.1.1	Pre-XDR-TB	tuberculosis: human-adapted	L4.4.1.1	Mycobacterium tuberculosis		['Napier_2020','Walker_2022','diff','CRyPTIC_CTB-NICD','tbprofiler','input']	99.74	57	true	lineage4	true	true	true	true	true	true	false	true	true	true	false	false	false
SAMEA7546550	ERR4813045	WGS	UNIVERSIDAD PERUANA CAYETANO HEREDIA	ERX4683035	Illumina NovaSeq 6000	PAIRED	RANDOM	GENOMIC	ILLUMINA	ERS5303205	ERP124939	['773301','ERX4683035','SAMEA7546550','run.28898','experiment.28898','PRJEB41199','sample.28898','22465944','ERS5303205','ERP124939','project.Peru_Wellcome','ERR4813045']	2018	2021-11-10T09:02:00.000000+0000			PER	South America						S	S			S	S	R	S	S				S	S	S	S	S	S	S	S	614	614482722	195932160	PRJEB41199	['CRyPTIC_reuse_table','Walker_2022']		99.51	1828450	63	lineage2.2.1	HR-TB	tuberculosis: unclassified		Mycobacterium tuberculosis		['CRyPTIC_UPCH','diff','CRyPTIC_reuse_table','input','tbprofiler','Walker_2022','standford']	99.51	63	true	lineage2	true	true	true	true	true	true	true	true	true	true	false	false	false
SAMEA8742299	ERR5917987	WGS	CTB/NICD	ERX5559078	Illumina HiSeq 4000	PAIRED	RANDOM	GENOMIC	ILLUMINA	ERS6421881	ERP128679	['ERR5917987','experiment.25206','sample.25206','ERX5559078','project.CTB_NICD_Wellcome_site10','SAMEA8742299','PRJEB44608','ERS6421881','22480108','773352','run.25206','ERP128679']		2021-11-11T13:00:00.000000+0000			ZAF	Africa						R				R	S	R	R	R			R	R		S	S	S	R	S	R	595	595431600	268822990	PRJEB44608	['Walker_2022','CRyPTIC_reuse_table']		99.59	1723465	59	lineage2.2.2	Pre-XDR-TB	tuberculosis: unclassified		Mycobacterium tuberculosis		['input','Walker_2022','CRyPTIC_CTB-NICD','diff','tbprofiler','CRyPTIC_reuse_table']	99.59	59	true	lineage2	true	true	true	true	true	true	false	true	true	true	false	false	false
SAMN03648696	SRR2101449	WGS	UNIVERSITY OF OXFORD	SRX1096143	Illumina HiSeq 2500	PAIRED	RANDOM	GENOMIC	ILLUMINA	SRS991054	SRP061066	['552ac13f-9462-423d-8250-1b02e13ae8c3_R00000039_v3.bam','552ac13f-9462-423d-8250-1b02e13ae8c3','SRP061066','282721','SRX1096143','PRJNA282721','3648696','SRS991054','SRR2101449','SAMN03648696']		2015-07-17T03:30:00.000000+0000			ZAF	Africa						S	S			S		S	S	S			S	S	S				S			277	277871932	187453627	PRJNA282721	CRyPTIC_WHO2021_PMC7612554		99.04	363787	21	lineage4.9.1	HR-TB	tuberculosis: human-adapted	L4.9.1	Mycobacterium tuberculosis		['Menardo_2021','input','diff','Napier_2020','Menardo_2018','tbprofiler','Walker_2022']	99.04	21	true	lineage4	true	true	true	true	true	true	false	true	true	true	false	false	false
SAMEA104362390	ERR2184549	WGS	UNIVERSIDAD PERUANA CAYETANO HEREDIA, PERU	ERX2240716	Illumina HiSeq 4000	PAIRED	RANDOM	GENOMIC	ILLUMINA	ERS1987368	ERP104985	['548708','12061780','ERS1987368','sample.837','experiment.837','project.Peru-set1-Tandem','SAMEA104362390','ERP104985','run.837','ERX2240716','PRJEB23245','ERR2184549']	2015	2021-10-17T08:42:00.000000+0000			PER	South America						S				S	S	S	S	S				S		S	S	S	S	S	S	547	547730700	233383439	PRJEB23245	['CRyPTIC_reuse_table','Walker_2022']		99.8	1748497	60	lineage4.8	Sensitive	tuberculosis: human-adapted	L4	Mycobacterium tuberculosis		['CRyPTIC_UPCH','diff','Walker_2022','CRyPTIC_reuse_table','input','Nimmo_2024','tbprofiler']	99.8	60	true	lineage4	true	true	true	true	true	true	true	true	true	true	false	false	false
SAMEA1119568	ERR2514387	WGS	PHE	ERX2533597	Illumina HiSeq 2500	PAIRED	RANDOM	GENOMIC	ILLUMINA	ERS2398977	ERP107961	['SAMEA1119568','ERX2533597','ERR2514387','493034','run.6406','sample.6406','ERS2398977','project.First_10k_genomes_study_set_4','10123514','PRJEB25991','ERP107961','experiment.6406']		2021-10-23T17:08:00.000000+0000			GBR	Europe	England									S		S					S	S								627	627485332	327246387	PRJEB25991	Walker_2022		99.54	1903077	64	lineage3	Other	tuberculosis: human-adapted	L3	Mycobacterium tuberculosis		['CRyPTIC_PHE','Napier_2020','input','diff','tbprofiler','Walker_2022']	99.54	64	true	lineage3	true	true	true	true	true	true	false	true	true	true	false	false	false
SAMEA10029913	ERR7911159	WGS	FZB	ERX7478556	NextSeq 500	PAIRED		GENOMIC	ILLUMINA	ERS7708121	ERP132622	['PRJEB48275','ERP132622','ERS7708121','794636','24681881','ena-RUN-FZB-05-01-2022-10:45:57:307-317','SAMEA10029913','ena-STUDY-FZB-22-10-2021-10:26:06:450-343','15-01829','ena-EXPERIMENT-FZB-05-01-2022-10:45:57:307-317','ERR7911159','ERX7478556']		2022-05-09T05:49:00.000000+0000			VNM	Asia						S	S			R		R	S	S			S	R					S			883	883572906	389235770	PRJEB48275	Finci_2022		99.54	1483770	51	lineage2.2.1.1	MDR-TB	tuberculosis: human-adapted	L2.2.1.1	Mycobacterium tuberculosis		['input','tbprofiler','diff','Finci_2022']	99.54	51	true	lineage2	true	true	true	true	true	true	false	true	true	true	false	false	false
SAMEA7549465	ERR4816104	WGS	PUBLIC HEALTH ENGLAND	ERX4685946	Illumina MiSeq	PAIRED	RANDOM	GENOMIC	ILLUMINA	ERS5306116	ERP124941	['ERR4816104','ERS5306116','project.PHE-TB','SAMEA7549465','ERP124941','ERX4685946','sample.18924','run.18924','PRJEB41201','22468861','773303','experiment.18924']		2021-11-10T15:04:00.000000+0000			GBR	Europe										S		S					S	S								258	258057003	155736849	PRJEB41201	Walker_2022		99.6	1594929	52	lineage4.3.2	Sensitive	tuberculosis: unclassified		Mycobacterium tuberculosis		['diff','Walker_2022','input','tbprofiler','CRyPTIC_PHE']	99.6	52	true	lineage4	true	true	true	true	true	true	false	true	true	true	false	false	false
SAMEA7546760	ERR4813255	WGS	UNIVERSIDAD PERUANA CAYETANO HEREDIA	ERX4683245	Illumina NovaSeq 6000	PAIRED	RANDOM	GENOMIC	ILLUMINA	ERS5303415	ERP124939	['ERS5303415','run.30645','SAMEA7546760','sample.30645','773301','ERR4813255','project.Peru_Wellcome','ERX4683245','ERP124939','experiment.30645','22466154','PRJEB41199']	2018	2021-11-10T09:07:00.000000+0000			PER	South America						S				S	I	R	S	S				S		S	S	S	S	S	S	850	850796816	272275289	PRJEB41199	['CRyPTIC_reuse_table','Walker_2022']		99.66	1854106	63	lineage4	HR-TB	tuberculosis: unclassified		Mycobacterium tuberculosis		['standford','CRyPTIC_UPCH','Walker_2022','diff','tbprofiler','CRyPTIC_reuse_table','input']	99.66	63	true	lineage4	true	true	true	true	true	true	true	true	true	true	false	false	false
SAMEA7525666	ERR4797124	WGS	FOUNDATION FOR MEDICAL RESEARCH INDIA	ERX4666539	NextSeq 500	PAIRED	RANDOM	GENOMIC	ILLUMINA	ERS5282140	ERP124850	['experiment.1849','22459230','PRJEB41116','sample.1849','773292','project.Mumbai','ERS5282140','ERP124850','ERX4666539','SAMEA7525666','run.1849','ERR4797124']		2021-11-09T22:15:00.000000+0000			IND	Asia	Mumbai					S	S			R	S	R	S	S				R		S	S	S	S	S	R	773	773433000	336728035	PRJEB41116	['CRyPTIC_reuse_table','Walker_2022']		99.48	1606122	49	lineage2.2.1	MDR-TB	tuberculosis: unclassified		Mycobacterium tuberculosis		['tbprofiler','CRyPTIC_IND','diff','Walker_2022','CRyPTIC_reuse_table','input']	99.48	49	true	lineage2	true	true	true	true	true	true	false	true	true	true	false	false	false
SAMEA3401670	ERR2516479	WGS	HARVARD MEDICAL SCHOOL	ERX2535695	Illumina HiSeq 2500	PAIRED	RANDOM	GENOMIC	ILLUMINA	ERS2401157	ERP107971	['experiment.8709','project.First_10k_genomes_study_set_8','ERR2516479','SAMEA3401670','run.8709','sample.8709','PRJEB26000','ERS2401157','493038','ERX2535695','ERP107971','10125817']		2021-10-23T19:16:00.000000+0000			PER	South America										R							S	R								533	533631433	378349913	PRJEB26000	Walker_2022		99.55	1751297	39	lineage4.1.2.1	MDR-TB	tuberculosis: human-adapted	L4.1.2.1	Mycobacterium tuberculosis		['diff','input','CRyPTIC_Harvard','tbprofiler','Napier_2020','Walker_2022']	99.55	39	true	lineage4	true	true	true	true	true	true	false	true	true	true	false	false	false
SAMEA10029773	ERR7910990	WGS	FZB	ERX7478387	NextSeq 500	PAIRED		GENOMIC	ILLUMINA	ERS7707981	ERP132622	['PRJEB48275','ena-STUDY-FZB-22-10-2021-10:26:06:450-343','ena-EXPERIMENT-FZB-05-01-2022-10:45:57:300-148','794636','SAMEA10029773','ERX7478387','ERP132622','ena-RUN-FZB-05-01-2022-10:45:57:300-148','ERR7910990','14-15087','24681741','ERS7707981']		2022-05-09T04:50:00.000000+0000			PER	South America						S	S			R		R	R	S			R	R					S			689	689619937	365663604	PRJEB48275	Finci_2022		99.59	1139874	38	lineage4.3.3	MDR-TB	tuberculosis: human-adapted	L4.3.3	Mycobacterium tuberculosis		['tbprofiler','Finci_2022','input','diff']	99.59	38	true	lineage4	true	true	true	true	true	true	false	true	true	true	false	false	false
SAMEA7555788	ERR4822367	WGS	IML GAUTING	ERX4692357	NextSeq 500	PAIRED	RANDOM	GENOMIC	ILLUMINA	ERS5312431	ERP124945	['run.26146','22475143','project.Cryptic_1st','773304','ERP124945','PRJEB41205','experiment.26146','sample.26146','SAMEA7555788','ERR4822367','ERS5312431','ERX4692357']		2021-11-11T03:03:00.000000+0000										S				S	S	S	S	S				S		S	S	S	S	S	S	504	504621982	204793098	PRJEB41205	CRyPTIC_reuse_table		99.35	1710641	58	lineage1.2.1.2.1	MDR-TB	tuberculosis: unclassified		Mycobacterium tuberculosis		['input','CRyPTIC_reuse_table','diff','tbprofiler','CRyPTIC_Gauting']	99.35	58	true	lineage1	true	true	true	true	true	true	false	false	true	false	false	false	false
SAMN03653308	SRR2024890	WGS	FUDAN UNIVERSITY	SRX1027283	Illumina HiSeq 2000	PAIRED	size fractionation	GENOMIC	ILLUMINA	SRS935929	SRP058221	['12_0701','PRJNA283583','SRS935929','283583','SRP058221','SRR2024890','SRX1027283','108','3653308','12_0701_sort.bam','SAMN03653308']	2012	2015-05-14T03:35:00.000000+0000		31.26931 N 121.52484 E	CHN	Asia	Shanghai	sputum	Homo sapiens	3	human					R		R						R	R							1703	1703263604	494057302	PRJNA283583	CRyPTIC_WHO2021_PMC7612554		99.28	1903945	40	lineage2.2.1.1	MDR-TB	tuberculosis: human-adapted	L2.2.1.1	Mycobacterium tuberculosis		['Walker_2022','tbprofiler','diff','input','Napier_2020']	99.28	40	true	lineage2	true	true	true	true	true	true	true	true	true	true	true	false	false
SAMN03647980	SRR2100807	WGS	UNIVERSITY OF OXFORD	SRX1095501	Illumina HiSeq 2500	PAIRED	RANDOM	GENOMIC	ILLUMINA	SRS991538	SRP061066	['ceb6ce21-509a-4db9-afea-2a38de5141de_R00000039_v3.bam','SAMN03647980','SRR2100807','282721','SRS991538','SRX1095501','C00014617','PRJNA282721','3647980','SRP061066']		2015-07-23T23:35:00.000000+0000			GBR	Europe										S		S						S								396	396663000	286890221	PRJNA282721	CRyPTIC_WHO2021_PMC7612554		99.26	1744067	39	lineage3.1.3	Other	tuberculosis: human-adapted	L3.2	Mycobacterium tuberculosis		['Walker_2022','input','Napier_2020','Menardo_2018','Menardo_2021','diff','tbprofiler']	99.26	39	true	lineage3	true	true	true	true	true	true	false	true	true	true	false	false	false
SAMEA7553296	ERR4819930	WGS	PUBLIC HEALTH ENGLAND	ERX4689772	Illumina HiSeq 2500	PAIRED	RANDOM	GENOMIC	ILLUMINA	ERS5309942	ERP124941	['sample.22751','ERP124941','ERX4689772','PRJEB41201','run.22751','experiment.22751','ERR4819930','project.PHE-TB','ERS5309942','22472687','SAMEA7553296','773303']		2021-11-10T22:26:00.000000+0000			GBR	Europe										S		S						S								362	362196589	154677677	PRJEB41201	Walker_2022		99.45	1776475	40	lineage4.2.2.2	Sensitive	tuberculosis: unclassified		Mycobacterium tuberculosis		['Walker_2022','diff','CRyPTIC_PHE','tbprofiler','input']	99.45	40	true	lineage4	true	true	true	true	true	true	false	true	true	true	false	false	false
SAMEA7563522	ERR4831081	WGS	IML GAUTING	ERX4701065	NextSeq 500	PAIRED	RANDOM	GENOMIC	ILLUMINA	ERS5320154	ERP125013	['SAMEA7563522','sample.30282','ERP125013','22479088','ERX4701065','ERS5320154','run.30282','ERR4831081','experiment.30282','773339','project.Cryptic_6th','PRJEB41272']		2021-11-11T10:59:00.000000+0000			NPL	Asia						S				R	R	R	S	S				R		S	S	S	S	S	R	514	514484936	231141504	PRJEB41272	['CRyPTIC_reuse_table','Walker_2022']		99.54	1570183	53	lineage2.2.1	MDR-TB	tuberculosis: unclassified		Mycobacterium tuberculosis		['CRyPTIC_reuse_table','diff','Walker_2022','input','tbprofiler','CRyPTIC_Gauting']	99.54	53	true	lineage2	true	true	true	true	true	true	false	true	true	true	false	false	false
SAMEA5569857	ERR3287664	WGS	UNIVERSIDAD PERUANA CAYETANO HEREDIA, PERU	ERX3314173	Illumina HiSeq 4000	PAIRED	RANDOM	GENOMIC	ILLUMINA	ERS3371879	ERP114885	['ERP114885','542465','project.Gates_clinical_isolates_Peru','SAMEA5569857','ERX3314173','ERR3287664','experiment.11690','run.11690','sample.11690','11622142','PRJEB32234','ERS3371879']		2021-11-03T09:41:00.000000+0000			PER	South America						S	S			S	R	R	S	S				R	S	S	S	S	S	S	R	561	561476700	234524261	PRJEB32234	['Walker_2022','CRyPTIC_reuse_table']		99.61	1747795	60	lineage4.3.3	MDR-TB	tuberculosis: unclassified		Mycobacterium tuberculosis		['Walker_2022','input','CRyPTIC_reuse_table','diff','CRyPTIC_UPCH','tbprofiler']	99.61	60	true	lineage4	true	true	true	true	true	true	false	true	true	true	false	false	false
SAMN01908788	SRR671764	WGS	BGI	SRX225078	Illumina HiSeq 2000	PAIRED	PCR	GENOMIC	ILLUMINA	SRS388857	SRP018402	['SRP018402','SRS388857','1908788','PRJNA187550','BGI_FJ05474_MYCpfcDBXDFAPEI-107_110122','SRX225078','SAMN01908788','SRR671764','BGI_FJ05474','187550','BGI-FC8118JABXX-110122-L2-FJ05474']		2015-09-05T07:54:00.000000+0000			CHN	Asia							S					S	S						S				S			528	528000120	347261975	PRJNA187550	CRyPTIC_WHO2021_PMC7612554		99.3	1169685	23	lineage4.4.2	Sensitive	tuberculosis: human-adapted	L4.4.2	Mycobacterium tuberculosis		['Walker_2022','tbprofiler','Napier_2020','diff','input']	99.3	23	true	lineage4	true	true	true	true	true	true	false	true	true	true	false	false	false
SAMN08214918	SRR6397794	WGS	BC CENTRE FOR DISEASE CONTROL PUBLIC HEALTH LABORATORY	SRX3490864	HiSeq X Ten	PAIRED	RANDOM	GENOMIC	ILLUMINA	SRS2774746	SRP119652	['SRS2774746','413593','SAMN08214918','SRP119652','8214918','SRR6397794','BC06-Mtb320','SRX3490864','PRJNA413593','BC06-Mtb320_2.fastq.gz']	2006	2017-12-24T17:54:00.000000+0000		49.15 N 123.7 W	CAN	North America	British Columbia		Homo sapiens	3	human					S		S						S	S							411	411392750	207292516	PRJNA413593	CRyPTIC_WHO2021_PMC7612554		99.43	1765808	50	lineage4.2.1.1	Sensitive	tuberculosis: human-adapted	L4	Mycobacterium tuberculosis		['tbprofiler','Napier_2020','input','diff','Walker_2022']	99.43	50	true	lineage4	true	true	true	true	true	true	true	true	true	true	true	false	false
SAMEA1397326	ERR2514841	WGS	PHE	ERX2534051	Illumina MiSeq	PAIRED	RANDOM	GENOMIC	ILLUMINA	ERS2399431	ERP107961	['sample.7002','ERS2399431','10123968','ERR2514841','ERX2534051','experiment.7002','PRJEB25991','ERP107961','SAMEA1397326','493034','project.First_10k_genomes_study_set_4','run.7002']		2021-10-23T17:09:00.000000+0000			GBR	Europe	England									S		S					S	S								146	146917985	103149127	PRJEB25991	Walker_2022		98.96	690913	21	lineage3	Sensitive	tuberculosis: human-adapted	L3	Mycobacterium tuberculosis		['input','Walker_2022','diff','CRyPTIC_PHE','Napier_2020','tbprofiler']	98.96	21	true	lineage3	true	true	true	true	true	true	false	true	true	true	false	false	false
SAMEA7553283	ERR4819917	WGS	PUBLIC HEALTH ENGLAND	ERX4689759	Illumina MiSeq	PAIRED	RANDOM	GENOMIC	ILLUMINA	ERS5309929	ERP124941	['SAMEA7553283','experiment.22738','773303','PRJEB41201','run.22738','ERX4689759','ERP124941','ERS5309929','22472674','ERR4819917','sample.22738','project.PHE-TB']		2021-11-10T22:25:00.000000+0000			GBR	Europe										S		S					S	S								395	395022773	281089372	PRJEB41201	Walker_2022		99.55	1223314	35	lineage4.6.2.2	Sensitive	tuberculosis: unclassified		Mycobacterium tuberculosis		['Walker_2022','diff','CRyPTIC_PHE','tbprofiler','input']	99.55	35	true	lineage4	true	true	true	true	true	true	false	true	true	true	false	false	false
SAMEA7545797	ERR4812293	WGS	UNIVERSIDAD PERUANA CAYETANO HEREDIA	ERX4682283	Illumina NovaSeq 6000	PAIRED	RANDOM	GENOMIC	ILLUMINA	ERS5302453	ERP124939	['sample.25830','ERS5302453','project.Peru_Wellcome','22465186','run.25830','773301','experiment.25830','ERR4812293','PRJEB41199','ERP124939','ERX4682283','SAMEA7545797']	2018	2021-11-10T07:50:00.000000+0000			PER	South America						S				I		S	S	S				S		S		S	S	S	S	138	138503844	46421548	PRJEB41199	['Walker_2022','CRyPTIC_reuse_table']		99.45	687902	23	lineage4.1.2.1	Sensitive	tuberculosis: unclassified		Mycobacterium tuberculosis		['CRyPTIC_reuse_table','input','standford','tbprofiler','diff','Walker_2022','CRyPTIC_UPCH']	99.45	23	true	lineage4	true	true	true	true	true	true	true	true	true	true	false	false	false
SAMEA4772808	ERR2677414	WGS	FZB	ERX2692405	NextSeq 500	PAIRED		GENOMIC	ILLUMINA	ERS2592762	ERP109425	['SAMEA4772808','35-2016','ERS2592762','ERX2692405','ERP109425','ERR2677414','9860835','486641','PRJEB27354','ena-EXPERIMENT-FZB-29-06-2018-17:08:19:135-29','ena-RUN-FZB-29-06-2018-17:08:19:135-29','ena-STUDY-FZB-19-06-2018-08:10:23:898-811']		2018-08-19T11:51:00.000000+0000														R							R									785	785787856	348644066	PRJEB27354	Andres_2019		99.54	1657749	57	lineage2.2.1	MDR-TB	tuberculosis: human-adapted	L2.2.1	Mycobacterium tuberculosis		['Andres_2019','diff','Napier_2020','tbprofiler','input']	99.54	57	true	lineage2	true	true	true	true	true	true	false	false	true	false	false	false	false
SAMEA1403737	ERR137266	WGS	SC	ERX113284	Illumina HiSeq 2000	PAIRED	RANDOM	GENOMIC	ILLUMINA	ERS096396	ERP000192	['203970','1089553','Variation discovery in Russian TB isolates-sc-2010','ERR137266','1711L-sc-2012-02-21T11:37:05Z-1364758','SC_EXP_7769_8#76','ERS096396','SAMEA1403737','ERP000192','SC_RUN_7769_8#76','ERX113284','Variation discovery in Russian TB isolates-sc-2010-04-20','PRJEB2138']	2009	2014-10-16T02:33:00.000000+0000			RUS	Europe	Samara		Homo sapiens	3	human					S		S						S	S							843	843362800	505194306	PRJEB2138	CRyPTIC_WHO2021_PMC7612554		99.46	1873608	42	lineage4.1.2.1	Sensitive	tuberculosis: human-adapted	L4.1.2.1	Mycobacterium tuberculosis		['Napier_2020','diff','input','tbprofiler','Walker_2022','Menardo_2018','Stucki_2016']	99.46	42	true	lineage4	true	true	true	true	true	true	true	true	true	true	true	false	false
SAMEA961652	ERR039337	WGS	SC	ERX016533	Illumina HiSeq 2000	PAIRED	RANDOM	GENOMIC	ILLUMINA	ERS024227	ERP000276	['203976','ERP000276','Bir_39-sc-2011-03-07-1093508','PRJEB2221','ERR039337','SAMEA961652','673035','ERX016533','SC_RUN_6221_3#3','SC_EXP_6221_3#3','Mycobacterium tuberculosis pilot-sc-2010-07-26','ERS024227']	2003	2014-09-01T13:42:00.000000+0000			GBR	Europe	Midlands		Homo sapiens	3	human					S		S						S	S							1267	1267825050	660982701	PRJEB2221	CRyPTIC_WHO2021_PMC7612554		99.62	1433592	24	lineage4.3.1.1	Sensitive	tuberculosis: human-adapted	L4.3.1.1	Mycobacterium tuberculosis		['Walker_2022','input','tbprofiler','Napier_2020','diff']	99.62	24	true	lineage4	true	true	true	true	true	true	true	true	true	true	true	false	false
SAMN16522147	SRR12882767	WGS	SWISSTPH	SRX9348542	Illumina HiSeq 2000	PAIRED		GENOMIC	ILLUMINA	SRS7571527	SRP288262	['16522147','G36292','SRP288262','BSSE_QGF_117911_CD3NTANXX_6_G36292_AGATCGCA_S74_L006_R1_001_MM_1.fastq.gz','PRJNA670836','SRX9348542','SAMN16522147','BSSE-QGF-117911','bp0','670836','SRS7571527','SRR12882767']	2011	2020-10-23T06:34:00.000000+0000			ZAF	Africa		sputum	Homo sapiens	3	human	S					S	S											S			667	667303970	334825568	PRJNA670836	CRyPTIC_WHO2021_PMC7612554		98.21	1690671	38	lineage3.1.1	RR-TB	tuberculosis: unclassified		Mycobacterium tuberculosis		['Walker_2022','diff','input','tbprofiler']	98.21	38	true	lineage3	true	true	true	true	true	true	true	true	true	true	true	false	false
SAMEA1118839	ERR2513658	WGS	PHE	ERX2532868	Illumina MiSeq	PAIRED	RANDOM	GENOMIC	ILLUMINA	ERS2398248	ERP107961	['project.First_10k_genomes_study_set_4','sample.5488','run.5488','ERX2532868','SAMEA1118839','ERS2398248','experiment.5488','493034','PRJEB25991','10122785','ERP107961','ERR2513658']		2021-10-23T16:07:00.000000+0000			GBR	Europe	England									S		S						S								144	144011555	78097483	PRJEB25991	Walker_2022		99.28	919648	29	lineage1.2.2.2	Sensitive	tuberculosis: human-adapted	L1.3.2	Mycobacterium tuberculosis		['Napier_2020','Walker_2022','diff','tbprofiler','CRyPTIC_PHE','input']	99.28	29	true	lineage1	true	true	true	true	true	true	false	true	true	true	false	false	false
SAMN21885177	SRR16101284	WGS	WADSWORTH CENTER - NYS DOH	SRX12387264	Illumina MiSeq	PAIRED	RANDOM	GENOMIC	ILLUMINA	SRS10357266	SRP338930	['SRP338930','SRR16101284','21885177','PRJNA766641','SRS10357266','766641','SRX12387264','SAMN21885177','IDR1900016945','IDR1900016945-01-01_S8_L001_R1_001.fastq.gz']	2019	2021-09-28T17:13:00.000000+0000			USA	North America	New York state		Homo sapiens	3	human					S																390	390228910	238275417	PRJNA766641	CRyPTIC_WHO2021_PMC7612554		99.74	1134682	56	lineage4.8	Sensitive	tuberculosis: unclassified		Mycobacterium tuberculosis		['diff','input','tbprofiler','Walker_2022']	99.74	56	true	lineage4	true	true	true	true	true	true	true	true	true	true	true	false	false
SAMN03018412	SRR1573732	WGS	PUBLIC HEALTH ONTARIO	SRX699720	Illumina MiSeq	PAIRED	RANDOM	GENOMIC	ILLUMINA	SRS699717	SRP046976	['SRS699717','PRJNA259657','SRX699720','Illumina_Mtb_ON-A_strain53','WT11_02','259657','Illumina_Mtb_ON-A_strain53_files','SRR1573732','SRP046976','SAMN03018412','3018412']	2002	2014-09-12T13:51:00.000000+0000		50.00 N 85.00 W	CAN	North America	Ontario	As reported: Axill: Rt: tissue	Homo sapiens	3	human							S					S		S							618	618070531	400087441	PRJNA259657	CRyPTIC_WHO2021_PMC7612554		99.46	1543376	52	lineage4.4.2	Sensitive	tuberculosis: unclassified		Mycobacterium tuberculosis		['Walker_2022','tbprofiler','input','diff']	99.46	52	true	lineage4	true	true	true	true	true	true	true	true	true	true	true	false	false
SAMEA1485407	ERR161127	WGS	SC	ERX136977	Illumina HiSeq 2000	PAIRED	RANDOM	GENOMIC	ILLUMINA	ERS107742	ERP001072	['3006779-sc-2012-03-23T12:15:50Z-1386227','SC_RUN_7960_6#20','ERP001072','ERR161127','ERS107742','SAMEA1485407','PRJEB2794','204548','SC_EXP_7960_6#20','ERX136977','Karonga_Prevention_Study__KPS____whole_genome_sequ','Karonga_Prevention_Study__KPS____whole_genome_sequencing_in_a_whole_population-sc-2011-12-13T10:33:26Z-2066','1138969']	2003	2014-10-19T13:52:00.000000+0000			MWI	Africa	Karonga	sputum	Homo sapiens	3	human							S						S								329	329048200	174825653	PRJEB2794	Coll_2018		99.66	2900113	67	lineage4.3.4.2.1	Sensitive	tuberculosis: human-adapted	L4.3.4.2.1	Mycobacterium tuberculosis		['diff','Menardo_2021','Menardo_2018','Coll_2018','Karonga_Prevention_Study','tbprofiler','Napier_2020','input']	99.66	67	true	lineage4	true	true	true	true	true	true	true	true	true	true	true	false	false
SAMN07659341	SRR6044991	WGS	MODMEDMICOXFORD	SRX3191855	Illumina MiSeq	PAIRED	RANDOM	GENOMIC	ILLUMINA	SRS2520324	SRP117784	['SRR6044991','MMMOSAM:84a6f713-687b-4eae-8286-bc3b39dac592','7659341','SAMN07659341','401515','PRJNA401515','SRP117784','MMMOSRA:84a6f713-687b-4eae-8286-bc3b39dac592','SRX3191855','SRS2520324']	2016	2017-10-27T15:59:00.000000+0000			GBR	Europe	Oxford		Homo sapiens	3	human					S		S					S	S								409	409635098	251650825	PRJNA401515	CRyPTIC_WHO2021_PMC7612554		98.47	1650378	55	lineage4.8	Sensitive	tuberculosis: human-adapted	L4.8	Mycobacterium tuberculosis		['diff','input','tbprofiler','Walker_2022','Napier_2020']	98.47	55	true	lineage4	true	true	true	true	true	true	true	true	true	true	true	false	false
SAMEA7554556	ERR4821188	WGS	PUBLIC HEALTH ENGLAND	ERX4691030	Illumina HiSeq 2500	PAIRED	RANDOM	GENOMIC	ILLUMINA	ERS5311200	ERP124941	['project.PHE-TB','run.24009','PRJEB41201','ERS5311200','sample.24009','22473950','SAMEA7554556','773303','experiment.24009','ERX4691030','ERP124941','ERR4821188']		2021-11-11T02:02:00.000000+0000			GBR	Europe										S		S						S								417	417704035	176710357	PRJEB41201	Walker_2022		99.54	1781491	40	lineage2.2.1	Sensitive	tuberculosis: unclassified		Mycobacterium tuberculosis		['tbprofiler','CRyPTIC_PHE','Walker_2022','input','diff']	99.54	40	true	lineage2	true	true	true	true	true	true	false	true	true	true	false	false	false
SAMEA3257234	ERR2515806	WGS	CTB/NICD	ERX2535014	Illumina MiSeq	PAIRED	RANDOM	GENOMIC	ILLUMINA	ERS2400405	ERP107968	['ERR2515806','run.8024','ERP107968','ERX2535014','experiment.8024','PRJEB25997','10125144','SAMEA3257234','493035','project.First_10k_genomes_study_set_5','sample.8024','ERS2400405']		2022-07-23T23:21:00.000000+0000			ZAF	Africa										S		S						S	S							521	521204937	308215120	PRJEB25997	Walker_2022		99.61	1329987	86	lineage4.1.1.3	Sensitive	tuberculosis: human-adapted	L4.1.1.3	Mycobacterium tuberculosis		['diff','input','Walker_2022','CRyPTIC_CTB-NICD','tbprofiler','Napier_2020']	99.61	86	true	lineage4	true	true	true	true	true	true	false	true	true	true	false	false	false
SAMN21880282	SRR16097550	WGS	WADSWORTH CENTER - NYS DOH	SRX12383619	Illumina MiSeq	PAIRED	RANDOM	GENOMIC	ILLUMINA	SRS10353778	SRP338930	['PRJNA766641','SAMN21880282','IDR1800036255','21880282','SRX12383619','SRP338930','SRS10353778','SRR16097550','766641','IDR1800036255-01-02_S3_L001_R1_001.fastq.gz']	2018	2021-09-28T12:37:00.000000+0000			USA	North America	New York state		Homo sapiens	3	human					S		S					S	S	S							711	711664480	434008434	PRJNA766641	CRyPTIC_WHO2021_PMC7612554		99.62	1433798	76	lineage2.2.1	Sensitive	tuberculosis: unclassified		Mycobacterium tuberculosis		['Walker_2022','diff','tbprofiler','input']	99.62	76	true	lineage2	true	true	true	true	true	true	true	true	true	true	true	false	false
SAMEA1569319	ERR212146	WGS	SC	ERX186811	Illumina HiSeq 2000	PAIRED	RANDOM	GENOMIC	ILLUMINA	ERS153997	ERP001072	['Karonga_Prevention_Study__KPS____whole_genome_sequ','ERS153997','1838645','SC_RUN_8524_1#61','10011059-sc-2012-07-06T11:33:27Z-1448031','Karonga_Prevention_Study__KPS____whole_genome_sequencing_in_a_whole_population-sc-2011-12-13T10:33:26Z-2066','ERP001072','204548','SAMEA1569319','ERR212146','PRJEB2794','SC_EXP_8524_1#61','ERX186811']	2009	2012-12-22T15:37:00.000000+0000			MWI	Africa	Karonga	sputum	Homo sapiens	3	human					S		R					S	S								510	510279200	285216990	PRJEB2794	Coll_2018		99.44	1617507	34	lineage3.1.1	HR-TB	tuberculosis: human-adapted	L3.1.1	Mycobacterium tuberculosis		['Karonga_Prevention_Study','Coll_2018','Menardo_2021','tbprofiler','Napier_2020','input','diff','Menardo_2018']	99.44	34	true	lineage3	true	true	true	true	true	true	true	true	true	true	true	false	false
SAMN08708570	SRR6831746	WGS	SAN RAFFAELE	SRX3788048	Illumina HiSeq 2500	PAIRED	RANDOM	GENOMIC	ILLUMINA	SRS3040715	SRP128089	['SRP128089','155-1249_090816_UKR_090816_100.gatk.bam','155-1249_WGS','SRX3788048','SRR6831746','8708570','SRS3040715','SAMN08708570','428596','bp0','PRJNA428596','155-1249']		2018-03-14T09:15:00.000000+0000			UKR	Europe			Homo sapiens	3	human	S	S			R		R	S					R	R				S			283	283909990	135736784	PRJNA428596	CRyPTIC_WHO2021_PMC7612554		99.42	2366090	51	lineage2.2.1	MDR-TB	tuberculosis: unclassified		Mycobacterium tuberculosis		['Walker_2022','input','diff','tbprofiler']	99.42	51	true	lineage2	true	true	true	true	true	true	false	true	true	true	true	false	false
SAMEA7527715	ERR4799129	WGS	FOUNDATION FOR MEDICAL RESEARCH INDIA	ERX4668546	NextSeq 500	PAIRED	RANDOM	GENOMIC	ILLUMINA	ERS5284186	ERP124850	['sample.27594','ERS5284186','ERR4799129','experiment.27594','773292','22461260','project.Mumbai','run.27594','PRJEB41116','ERX4668546','SAMEA7527715','ERP124850']		2021-11-10T01:50:00.000000+0000			IND	Asia	Mumbai					S	S				S	S	S	S				S			S		S	S		728	728977264	323282997	PRJEB41116	Walker_2022		99.3	1689023	56	lineage1.1.2	Sensitive	tuberculosis: unclassified		Mycobacterium tuberculosis		['tbprofiler','Walker_2022','CRyPTIC_IND','input','diff']	99.3	56	true	lineage1	true	true	true	true	true	true	false	true	true	true	false	false	false
SAMN08436044	SRR6650273	WGS	SAN RAFFAELE	SRX3627859	Illumina HiSeq 2500	PAIRED	RANDOM	GENOMIC	ILLUMINA	SRS2894647	SRP128089	['8436044','SAMN08436044','131111_210916_BGD_210916_100.gatk.bam','SRP128089','SRX3627859','SRS2894647','SRR6650273','428596','131111','131111_WGS','bp0','PRJNA428596']		2018-02-21T13:22:00.000000+0000			BGD	Asia			Homo sapiens	3	human					S		S		S				S	S				S			203	203707809	82766146	PRJNA428596	CRyPTIC_WHO2021_PMC7612554		99.35	1687346	38	lineage1.1.3.1	Sensitive	tuberculosis: human-adapted	L1.1.3	Mycobacterium tuberculosis		['Walker_2022','tbprofiler','input','Menardo_2021','diff']	99.35	38	true	lineage1	true	true	true	true	true	true	false	true	true	true	true	false	false
SAMEA3230415	ERR2515634	WGS	CTB/NICD	ERX2534842	Illumina MiSeq	PAIRED	RANDOM	GENOMIC	ILLUMINA	ERS2400233	ERP107968	['SAMEA3230415','experiment.7852','project.First_10k_genomes_study_set_5','sample.7852','PRJEB25997','ERS2400233','10124972','ERX2534842','ERR2515634','ERP107968','493035','run.7852']		2021-10-23T18:18:00.000000+0000			ZAF	Africa						S	S			S		R	S				S	R	S				S			473	473174382	349921832	PRJEB25997	Walker_2022		99.68	375997	20	lineage4.3.4.1	MDR-TB	tuberculosis: human-adapted	L4.3.4.1	Mycobacterium tuberculosis		['Napier_2020','tbprofiler','diff','Walker_2022','input','CRyPTIC_CTB-NICD']	99.68	20	true	lineage4	true	true	true	true	true	true	false	true	true	true	false	false	false
SAMN08215312	SRR6397993	WGS	BC CENTRE FOR DISEASE CONTROL PUBLIC HEALTH LABORATORY	SRX3491245	HiSeq X Ten	PAIRED	RANDOM	GENOMIC	ILLUMINA	SRS2775124	SRP119652	['SRP119652','413593','SRR6397993','SRX3491245','8215312','SRS2775124','BC12-Mtb025_1.fastq.gz','PRJNA413593','BC12-Mtb025','SAMN08215312']	2012	2017-12-20T22:56:00.000000+0000		49.15 N 123.7 W	CAN	North America	British Columbia		Homo sapiens	3	human					S		R					S	S	S							641	641230250	254972264	PRJNA413593	CRyPTIC_WHO2021_PMC7612554		99.51	1885066	54	lineage4.1.1.1	HR-TB	tuberculosis: human-adapted	L4	Mycobacterium tuberculosis		['Napier_2020','Walker_2022','input','tbprofiler','diff']	99.51	54	true	lineage4	true	true	true	true	true	true	true	true	true	true	true	false	false
SAMEA1119612	ERR2514431	WGS	PHE	ERX2533641	Illumina MiSeq	PAIRED	RANDOM	GENOMIC	ILLUMINA	ERS2399021	ERP107961	['ERR2514431','ERX2533641','experiment.6459','10123558','sample.6459','493034','project.First_10k_genomes_study_set_4','PRJEB25991','ERS2399021','run.6459','ERP107961','SAMEA1119612']		2022-07-21T23:22:00.000000+0000			GBR	Europe	England									S		S					S	S								456	456492553	293704825	PRJEB25991	Walker_2022		99.45	1504084	50	lineage3	Sensitive	tuberculosis: human-adapted	L3	Mycobacterium tuberculosis		['CRyPTIC_PHE','Napier_2020','diff','tbprofiler','input','Walker_2022']	99.45	50	true	lineage3	true	true	true	true	true	true	false	true	true	true	false	false	false
SAMEA104394683	ERR2200109	WGS	FZB	ERX2255097	Illumina HiSeq 2500	PAIRED		GENOMIC	ILLUMINA	ERS2012625	ERP010814	['8096939','ena-EXPERIMENT-FZB-21-11-2017-14:36:27:951-370','SAMEA104394683','8032-14','PRJEB9680','287903','ERX2255097','ena-RUN-FZB-21-11-2017-14:36:27:951-370','ERS2012625','ERR2200109','ERP010814','ena-STUDY-FZB-22-06-2015-17:16:39:392-292']		2017-11-28T16:31:00.000000+0000			DEU	Europe										S		S					S	S	S							349	349095400	216806929	PRJEB9680	CRyPTIC_WHO2021_PMC7612554		99.63	1691342	36	lineage4.6.2.2	Sensitive	tuberculosis: human-adapted	L4.6.2.2	Mycobacterium tuberculosis		['diff','tbprofiler','Walker_2022','Napier_2020','input']	99.63	36	true	lineage4	true	true	true	true	true	true	false	true	true	true	false	false	false
SAMEA8718857	ERR8975731	WGS	CTB/NICD	ERX5543961	Illumina NovaSeq 6000	PAIRED	RANDOM	GENOMIC	ILLUMINA	ERS6403302	ERP128647	['PRJEB44577','773351','project.Wellcome_clinical_isolates_site10','run.29290.1','ERR8975731','experiment.29290','sample.29290','SAMEA8718857','26339826','ERS6403302','ERX5543961','ERP128647']		2022-03-15T07:37:00.000000+0000			ZAF	Africa						S				S	S	S	S	S				S		S	S	S	S	S	S	683	683842760	235394568	PRJEB44577	CRyPTIC_reuse_table		99.57	1797648	62	lineage4.3.2.1	Sensitive	tuberculosis: unclassified		Mycobacterium tuberculosis		['CRyPTIC_CTB-NICD','tbprofiler','diff','CRyPTIC_reuse_table','input']	99.57	62	true	lineage4	true	true	true	true	true	true	false	true	true	true	false	false	false
SAMN08215455	SRR6398045	WGS	BC CENTRE FOR DISEASE CONTROL PUBLIC HEALTH LABORATORY	SRX3491193	HiSeq X Ten	PAIRED	RANDOM	GENOMIC	ILLUMINA	SRS2775072	SRP119652	['BC14-Mtb203_1.fastq.gz','SAMN08215455','BC14-Mtb203','413593','SRS2775072','PRJNA413593','SRP119652','8215455','SRR6398045','SRX3491193']	2014	2017-12-23T17:44:00.000000+0000		49.15 N 123.7 W	CAN	North America	British Columbia		Homo sapiens	3	human					S		S						S	S							818	818101750	389690835	PRJNA413593	CRyPTIC_WHO2021_PMC7612554		99.55	1827216	51	lineage4.1.2.1	Sensitive	tuberculosis: human-adapted	L4	Mycobacterium tuberculosis		['Napier_2020','diff','Walker_2022','input','tbprofiler']	99.55	51	true	lineage4	true	true	true	true	true	true	true	true	true	true	true	false	false
SAMEA7525263	ERR4831440	WGS	SAN RAFFAELE SCIENTIFIC INSTITUTE	ERX4701424	NextSeq 500	PAIRED	RANDOM	GENOMIC	ILLUMINA	ERS5281737	ERP125017	['773343','ERS5281737','project.Pakistan_BDQ','experiment.31464','sample.31464','ERP125017','PRJEB41276','ERR4831440','SAMEA7525263','run.31464','22458827','ERX4701424']		2021-11-11T11:05:00.000000+0000			PAK	Asia						S				I	S	R	S	S				R		S	S	S	R	S	R	512	512767136	240946311	PRJEB41276	CRyPTIC_reuse_table		99.55	1566764	45	lineage3	MDR-TB	tuberculosis: unclassified		Mycobacterium tuberculosis		['diff','CRyPTIC_SanRaffaele_Pakistan','input','CRyPTIC_reuse_table','tbprofiler']	99.55	45	true	lineage3	true	true	true	true	true	true	false	true	true	true	false	false	false
SAMEA7526943	ERR4798385	WGS	FOUNDATION FOR MEDICAL RESEARCH INDIA	ERX4667807	NextSeq 500	PAIRED	RANDOM	GENOMIC	ILLUMINA	ERS5283415	ERP124850	['project.Mumbai','ERP124850','run.14889','22460505','PRJEB41116','SAMEA7526943','sample.14889','ERS5283415','ERR4798385','773292','experiment.14889','ERX4667807']		2021-11-10T01:21:00.000000+0000			IND	Asia	Mumbai					S	S				S	R	S	R							S		R	S		429	429013952	193221873	PRJEB41116	Walker_2022		99.67	1645109	56	lineage4.3	MDR-TB	tuberculosis: unclassified		Mycobacterium tuberculosis		['tbprofiler','CRyPTIC_IND','diff','input','Walker_2022']	99.67	56	true	lineage4	true	true	true	true	true	true	false	true	true	true	false	false	false
SAMEA3443186	ERR2517044	WGS	PHE	ERX2536259	Illumina HiSeq 2500	PAIRED	RANDOM	GENOMIC	ILLUMINA	ERS2401721	ERP107972	['ERR2517044','PRJEB26001','ERS2401721','experiment.9532','ERX2536259','SAMEA3443186','ERP107972','10126381','sample.9532','493039','project.First_10k_genomes_study_set_9','run.9532']		2021-10-23T20:13:00.000000+0000			GBR	Europe	England					R	S			S		R	R	S				R					S			605	605041296	330516041	PRJEB26001	Walker_2022		99.8	1840964	61	lineage4.3.3	MDR-TB	tuberculosis: human-adapted	L4.3.3	Mycobacterium tuberculosis		['Walker_2022','tbprofiler','Napier_2020','input','CRyPTIC_PHE','diff']	99.8	61	true	lineage4	true	true	true	true	true	true	false	true	true	true	false	false	false
SAMEA1469497	ERR158616	WGS	SC	ERX134560	Illumina HiSeq 2000	PAIRED	RANDOM	GENOMIC	ILLUMINA	ERS124838	ERP000192	['SC_RUN_7935_3#96','ERX134560','ERR158616','SAMEA1469497','Variation discovery in Russian TB isolates-sc-2010-04-20','ERP000192','PRJEB2138','SC_EXP_7935_3#96','203970','1139786','0358Q-sc-2012-04-10T09:16:42Z-1397828','ERS124838','Variation discovery in Russian TB isolates-sc-2010']	2008	2014-10-18T17:41:00.000000+0000			RUS	Europe	Samara		Homo sapiens	3	human	R	R			R		R		R				R	R				R			781	781667800	417342150	PRJEB2138	CRyPTIC_WHO2021_PMC7612554		99.47	1830465	42	lineage2.2.1	Pre-XDR-TB	tuberculosis: human-adapted	L2.2.1	Mycobacterium tuberculosis		['Napier_2020','Walker_2022','input','diff','Menardo_2018','tbprofiler']	99.47	42	true	lineage2	true	true	true	true	true	true	true	true	true	true	true	false	false
SAMN07766281	SRR6152798	WGS	BC CENTRE FOR DISEASE CONTROL PUBLIC HEALTH LABORATORY	SRX3265038	HiSeq X Ten	PAIRED	RANDOM	GENOMIC	ILLUMINA	SRS2577263	SRP119652	['PRJNA413593','SRX3265038','BC11-Mtb458','SRP119652','SAMN07766281','SRR6152798','7766281','BC11-Mtb458_2.fastq.gz','413593','SRS2577263']	2011	2017-10-10T10:56:00.000000+0000		49.15 N 123.7 W	CAN	North America	British Columbia		Homo sapiens	3	human					S		S						S	S							643	643909000	311491760	PRJNA413593	CRyPTIC_WHO2021_PMC7612554		99.62	1838723	52	lineage2.2.1	Sensitive	tuberculosis: human-adapted	L2	Mycobacterium tuberculosis		['Walker_2022','tbprofiler','Napier_2020','input','diff']	99.62	52	true	lineage2	true	true	true	true	true	true	true	true	true	true	true	false	false
SAMEA7563856	ERR4831415	WGS	IML GAUTING	ERX4701399	NextSeq 500	PAIRED	RANDOM	GENOMIC	ILLUMINA	ERS5320488	ERP125016	['ERP125016','sample.31429','773342','ERR4831415','ERX4701399','ERS5320488','project.Cryptic_8th9th10th11th','experiment.31429','22479422','PRJEB41275','run.31429','SAMEA7563856']		2021-11-11T11:04:00.000000+0000			DEU	Europe						S				S	S	S	S	S				S		S	S	S	S	S	S	571	571989367	250444622	PRJEB41275	['CRyPTIC_reuse_table','Walker_2022']		99.46	1668958	55	lineage4.1.2.1	Sensitive	tuberculosis: unclassified		Mycobacterium tuberculosis		['CRyPTIC_Gauting','Walker_2022','diff','CRyPTIC_reuse_table','tbprofiler','input']	99.46	55	true	lineage4	true	true	true	true	true	true	false	true	true	true	false	false	false
SAMN08708415	SRR6831711	WGS	SAN RAFFAELE	SRX3788083	Illumina HiSeq 2500	PAIRED	RANDOM	GENOMIC	ILLUMINA	SRS3040750	SRP128089	['SRR6831711','bp0','131-2628_WGS','SRS3040750','SRX3788083','131-2628','428596','SAMN08708415','131-2628_090816_UKR_090816_100.gatk.bam','PRJNA428596','8708415','SRP128089']		2018-03-14T09:13:00.000000+0000			UKR	Europe			Homo sapiens	3	human	S	S			S		S	S	S			S	S	S				S			241	241536955	112696132	PRJNA428596	CRyPTIC_WHO2021_PMC7612554		99.66	2081007	44	lineage4.3.3	Sensitive	tuberculosis: unclassified		Mycobacterium tuberculosis		['tbprofiler','input','Walker_2022','diff']	99.66	44	true	lineage4	true	true	true	true	true	true	false	true	true	true	true	false	false
SAMEA7555420	ERR4822051	WGS	PUBLIC HEALTH ENGLAND	ERX4691893	Illumina HiSeq 2500	PAIRED	RANDOM	GENOMIC	ILLUMINA	ERS5312063	ERP124941	['experiment.24872','ERS5312063','773303','sample.24872','project.PHE-TB','ERR4822051','ERP124941','22474827','PRJEB41201','ERX4691893','SAMEA7555420','run.24872']		2021-11-11T02:57:00.000000+0000			GBR	Europe										S		S						S								226	226598643	166437344	PRJEB41201	Walker_2022		99.31	619045	19	lineage4.3.3	Sensitive	tuberculosis: unclassified		Mycobacterium tuberculosis		['diff','tbprofiler','CRyPTIC_PHE','input','Walker_2022']	99.31	19	true	lineage4	true	true	true	true	true	true	false	true	true	true	false	false	false
SAMEA7550044	ERR4816682	WGS	PUBLIC HEALTH ENGLAND	ERX4686524	Illumina HiSeq 2500	PAIRED	RANDOM	GENOMIC	ILLUMINA	ERS5306694	ERP124941	['experiment.19502','22469439','ERX4686524','ERR4816682','sample.19502','ERP124941','ERS5306694','run.19502','773303','SAMEA7550044','PRJEB41201','project.PHE-TB']		2021-11-10T16:18:00.000000+0000			GBR	Europe										S		S						S								304	304994372	124787870	PRJEB41201	Walker_2022		99.42	2654402	61	La1.2.BCG	Other	tuberculosis: unclassified		Mycobacterium tuberculosis		['tbprofiler','input','CRyPTIC_PHE','diff','Walker_2022']	99.42	61	true	La1	true	true	true	true	true	true	false	true	true	true	false	false	false
SAMEA7562645	ERR4830206	WGS	OUCRU-HCMC	ERX4700190	Illumina MiSeq	PAIRED	RANDOM	GENOMIC	ILLUMINA	ERS5319279	ERP124988	['experiment.15682','ERS5319279','project.CRyPTIC_08_02TBextension','PRJEB41247','sample.15682','ERR4830206','run.15682','ERP124988','ERX4700190','22478213','SAMEA7562645','773314']		2021-11-11T09:09:00.000000+0000			VNM	Asia						S				S	S	S	S	S				S		S	S	S	S	S	S	762	762664332	411393709	PRJEB41247	['CRyPTIC_reuse_table','Walker_2022']		99.47	1925005	45	lineage2.2.1	Other	tuberculosis: unclassified		Mycobacterium tuberculosis		['input','diff','Walker_2022','tbprofiler','CRyPTIC_OUCRU','CRyPTIC_reuse_table']	99.47	45	true	lineage2	true	true	true	true	true	true	false	true	true	true	false	false	false
SAMEA7548266	ERR4814907	WGS	PUBLIC HEALTH ENGLAND	ERX4684749	Illumina HiSeq 2500	PAIRED	RANDOM	GENOMIC	ILLUMINA	ERS5304919	ERP124941	['ERP124941','SAMEA7548266','experiment.17727','ERS5304919','22467664','ERX4684749','PRJEB41201','project.PHE-TB','sample.17727','run.17727','773303','ERR4814907']		2021-11-10T13:03:00.000000+0000			GBR	Europe										S		S						S								295	295296156	142525994	PRJEB41201	Walker_2022		99.28	2510374	57	lineage1.1.3.3	Other	tuberculosis: unclassified		Mycobacterium tuberculosis		['diff','Walker_2022','CRyPTIC_PHE','tbprofiler','input']	99.28	57	true	lineage1	true	true	true	true	true	true	false	true	true	true	false	false	false
SAMEA1707120	ERR234645	WGS	SC	ERX209150	Illumina HiSeq 2000	PAIRED	RANDOM	GENOMIC	ILLUMINA	ERS181361	ERP000192	['0183A-sc-2012-10-11T13:37:17Z-1494131','SC_EXP_8987_4#90','SAMEA1707120','PRJEB2138','SC_RUN_8987_4#90','203970','ERR234645','1939660','ERP000192','ERS181361','ERX209150','Variation discovery in Russian TB isolates-sc-2010','Variation discovery in Russian TB isolates-sc-2010-04-20']	2008	2013-03-08T03:56:00.000000+0000			RUS	Europe	Samara		Homo sapiens	3	human	S	S			R		R		S				R	R				S			466	466785600	235615472	PRJEB2138	CRyPTIC_WHO2021_PMC7612554		99.55	1800789	41	lineage2.2.1	HR-TB	tuberculosis: human-adapted	L2.2.1	Mycobacterium tuberculosis		['input','Walker_2022','Menardo_2018','diff','Napier_2020','tbprofiler']	99.55	41	true	lineage2	true	true	true	true	true	true	true	true	true	true	true	false	false
SAMN07660303	SRR6045825	WGS	MODMEDMICOXFORD	SRX3193061	Illumina MiSeq	PAIRED	RANDOM	GENOMIC	ILLUMINA	SRS2521335	SRP117784	['SAMN07660303','401515','SRS2521335','7660303','SRX3193061','MMMOSRA:1517e949-b965-4301-8275-736d0c8104ba','MMMOSAM:1517e949-b965-4301-8275-736d0c8104ba','PRJNA401515','SRP117784','SRR6045825']	2016	2017-10-27T18:11:00.000000+0000			GBR	Europe	Oxford		Homo sapiens	3	human					S		S					S	S								558	558409070	375552273	PRJNA401515	CRyPTIC_WHO2021_PMC7612554		99.44	1232408	40	lineage3	Sensitive	tuberculosis: human-adapted	L3	Mycobacterium tuberculosis		['Napier_2020','Walker_2022','tbprofiler','input','diff']	99.44	40	true	lineage3	true	true	true	true	true	true	true	true	true	true	true	false	false
SAMEA7544272	ERR4811212	WGS	CCDC	ERX4679658	HiSeq X Ten	PAIRED	RANDOM	GENOMIC	ILLUMINA	ERS5300930	ERP124934	['sample.13976','run.13976','22464106','experiment.13976','PRJEB41194','ERX4679658','ERS5300930','ERR4811212','ERP124934','SAMEA7544272','project.CDC_22','773297']		2021-11-10T05:23:00.000000+0000			CHN	Asia						S	S			S	S	S	S	S				S	S	S	S	S	S	S	S	1838	1838134200	767401995	PRJEB41194	['CRyPTIC_reuse_table','Walker_2022']		99.51	1761426	58	lineage2.2.1	Sensitive	tuberculosis: unclassified		Mycobacterium tuberculosis		['tbprofiler','input','Walker_2022','CRyPTIC_reuse_table','diff','CRyPTIC_CCDC_CDC_22']	99.51	58	true	lineage2	true	true	true	true	true	true	false	true	true	true	false	false	false
SAMEA7541442	ERR4808905	WGS	CTB/NICD	ERX4678445	Illumina HiSeq 4000	PAIRED	RANDOM	GENOMIC	ILLUMINA	ERS5297895	ERP124931	['ERP124931','run.2803','ERR4808905','SAMEA7541442','ERX4678445','experiment.2803','ERS5297895','sample.2803','22462899','PRJEB41191','project.Gates_clinical_isolates','773296']		2021-11-11T01:13:00.000000+0000			ZAF	Africa						R				I	I	R	R	R				R		R	R	S	R	S	R	464	464700600	213384337	PRJEB41191	['CRyPTIC_reuse_table','Walker_2022']		99.6	1578470	54	lineage2.2.2	Pre-XDR-TB	tuberculosis: unclassified		Mycobacterium tuberculosis		['input','CRyPTIC_reuse_table','diff','tbprofiler','Walker_2022','CRyPTIC_CTB-NICD']	99.6	54	true	lineage2	true	true	true	true	true	true	false	true	true	true	false	false	false
SAMEA7553529	ERR4820163	WGS	PUBLIC HEALTH ENGLAND	ERX4690005	Illumina MiSeq	PAIRED	RANDOM	GENOMIC	ILLUMINA	ERS5310175	ERP124941	['SAMEA7553529','run.22984','ERR4820163','experiment.22984','PRJEB41201','ERP124941','project.PHE-TB','sample.22984','ERX4690005','22472920','ERS5310175','773303']		2021-11-10T22:32:00.000000+0000			GBR	Europe										S		S					S	S								524	524829652	300856751	PRJEB41201	Walker_2022		99.4	1768767	56	lineage1.2.1.2.1	Sensitive	tuberculosis: unclassified		Mycobacterium tuberculosis		['input','CRyPTIC_PHE','diff','tbprofiler','Walker_2022']	99.4	56	true	lineage1	true	true	true	true	true	true	false	true	true	true	false	false	false
SAMEA9070428	ERR5987357	WGS	Swiss-TPH	ERX5627636	Illumina HiSeq 2500	PAIRED	RANDOM	GENOMIC	ILLUMINA	ERS6798735	ERP129488	['19795032','ERP129488','SAMEA9070428','ERS6798735','737713','WGS RR-TB Khayelitsha','PRJEB45389','G25702_2','ERR5987357','ERX5627636']		2021-06-29T00:59:00.000000+0000			ZAF	Africa						S					S												S			200	200882850	116822691	PRJEB45389	CRyPTIC_WHO2021_PMC7612554		99.49	841616	29	lineage2.2.1	Pre-XDR-TB	tuberculosis: unclassified		Mycobacterium tuberculosis		['Walker_2022','diff','input','R-RR_HIVcoinf_ZAF','tbprofiler']	99.49	29	true	lineage2	true	true	true	true	true	true	false	true	true	true	false	false	false
SAMEA1101456	ERR2510251	WGS	SAN RAFFAELE SCIENTIFIC INSTITUTE	ERX2529666	NextSeq 500	PAIRED	RANDOM	GENOMIC	ILLUMINA	ERS2394567	ERP107941	['ERR2510251','ERP107941','run.3261','PRJEB25972','ERX2529666','SAMEA1101456','493033','10120879','sample.3261','project.First_10k_genomes_study_set_3','experiment.3261','ERS2394567']		2021-10-23T15:44:00.000000+0000			PAK	Asia						S				I	S	R	S	S				R	R	S	S	S	S	S	R	124	124306129	55813362	PRJEB25972	['CRyPTIC_reuse_table','Walker_2022']		99.49	626865	21	lineage4.2.1	MDR-TB	tuberculosis: human-adapted	L4.2.1	Mycobacterium tuberculosis		['input','Napier_2020','diff','tbprofiler','CRyPTIC_SanRaffaele','Walker_2022','CRyPTIC_reuse_table']	99.49	21	true	lineage4	true	true	true	true	true	true	false	true	true	true	false	false	false
SAMEA7555650	ERR4822281	WGS	PUBLIC HEALTH ENGLAND	ERX4692123	Illumina HiSeq 2500	PAIRED	RANDOM	GENOMIC	ILLUMINA	ERS5312293	ERP124941	['ERS5312293','ERR4822281','project.PHE-TB','ERP124941','ERX4692123','SAMEA7555650','sample.25102','run.25102','22475057','773303','PRJEB41201','experiment.25102']		2021-11-11T03:07:00.000000+0000			GBR	Europe										S		S						S								459	459803467	201022363	PRJEB41201	Walker_2022		99.53	1781637	40	lineage3	Other	tuberculosis: unclassified		Mycobacterium tuberculosis		['CRyPTIC_PHE','input','diff','Walker_2022','tbprofiler']	99.53	40	true	lineage3	true	true	true	true	true	true	false	true	true	true	false	false	false
SAMEA7564197	ERR4831881	WGS	OUCRU-HCMC	ERX4701824	Illumina MiSeq	PAIRED	RANDOM	GENOMIC	ILLUMINA	ERS5320828	ERP125021	['ERX4701824','PRJEB41280','ERR4831881','experiment.32820','ERP125021','project.CRyPTIC_08_02TB','sample.32820','SAMEA7564197','773347','run.32820','22479762','ERS5320828']		2021-11-11T12:03:00.000000+0000			VNM	Asia						S				S	S	R	S	S				S		S	S	S	S	S	S	567	567966455	274998324	PRJEB41280	['CRyPTIC_reuse_table','Walker_2022']		99.49	1431755	49	lineage2.2.1	HR-TB	tuberculosis: unclassified		Mycobacterium tuberculosis		['CRyPTIC_reuse_table','tbprofiler','diff','CRyPTIC_OUCRU','Walker_2022','input']	99.49	49	true	lineage2	true	true	true	true	true	true	false	true	true	true	false	false	false
SAMEA7544204	ERR4811144	WGS	CCDC	ERX4679590	HiSeq X Ten	PAIRED	RANDOM	GENOMIC	ILLUMINA	ERS5300862	ERP124934	['PRJEB41194','773297','SAMEA7544204','sample.12719','project.CDC_22','22464038','experiment.12719','run.12719','ERP124934','ERR4811144','ERS5300862','ERX4679590']		2021-11-10T05:20:00.000000+0000			CHN	Asia						S	S			S	S	R	S	S				S	S	S	R	S	S	S	S	1240	1240108500	505997632	PRJEB41194	['CRyPTIC_reuse_table','Walker_2022']		99.07	1814668	62	lineage2.2.2	Sensitive	tuberculosis: unclassified		Mycobacterium tuberculosis		['input','CRyPTIC_CCDC_CDC_22','Walker_2022','tbprofiler','CRyPTIC_reuse_table','diff']	99.07	62	true	lineage2	true	true	true	true	true	true	false	true	true	true	false	false	false
SAMEA104394406	ERR2199777	WGS	FZB	ERX2254765	Illumina HiSeq 2500	PAIRED		GENOMIC	ILLUMINA	ERS2012348	ERP010814	['ERX2254765','10689-14','PRJEB9680','ena-STUDY-FZB-22-06-2015-17:16:39:392-292','ERS2012348','8096828','287903','ena-RUN-FZB-21-11-2017-14:36:27:940-38','ena-EXPERIMENT-FZB-21-11-2017-14:36:27:940-38','SAMEA104394406','ERR2199777','ERP010814']		2017-11-28T14:15:00.000000+0000			DEU	Europe										S		S					S	S	S							300	300416600	185154866	PRJEB9680	CRyPTIC_WHO2021_PMC7612554		99.43	1712407	37	lineage4.8	Other	tuberculosis: human-adapted	L4.8	Mycobacterium tuberculosis		['input','tbprofiler','Walker_2022','Napier_2020','diff']	99.43	37	true	lineage4	true	true	true	true	true	true	false	true	true	true	false	false	false
SAMEA1530868	ERR176765	WGS	SC	ERX152911	Illumina HiSeq 2000	PAIRED	RANDOM	GENOMIC	ILLUMINA	ERS142801	ERP001072	['ERS142801','Karonga_Prevention_Study__KPS____whole_genome_sequencing_in_a_whole_population-sc-2011-12-13T10:33:26Z-2066','SC_EXP_8205_7#32','ERX152911','Karonga_Prevention_Study__KPS____whole_genome_sequ','SAMEA1530868','PRJEB2794','SC_RUN_8205_7#32','1760104','98001073-sc-2012-05-29T15:35:40Z-1428849','ERP001072','ERR176765','204548']	1997	2012-10-12T09:45:00.000000+0000			MWI	Africa	Karonga	sputum	Homo sapiens	3	human					S		R					S	S	S							239	239143400	121573502	PRJEB2794	Coll_2018		99.59	2057899	47	lineage4.3.4.2.1	HR-TB	tuberculosis: human-adapted	L4.3.4.2.1	Mycobacterium tuberculosis		['Karonga_Prevention_Study','Coll_2018','Menardo_2018','tbprofiler','Napier_2020','Menardo_2021','input','diff']	99.59	47	true	lineage4	true	true	true	true	true	true	true	true	true	true	true	false	false
SAMEA7526055	ERR4797504	WGS	FOUNDATION FOR MEDICAL RESEARCH INDIA	ERX4666920	NextSeq 500	PAIRED	RANDOM	GENOMIC	ILLUMINA	ERS5282528	ERP124850	['sample.10492','experiment.10492','ERX4666920','773292','ERS5282528','ERR4797504','22459618','PRJEB41116','SAMEA7526055','ERP124850','project.Mumbai','run.10492']		2021-11-09T22:51:00.000000+0000			IND	Asia	Mumbai					S	S			R	I	R	S	R				R			S	S	S	S	R	550	550988700	257408869	PRJEB41116	['Walker_2022','CRyPTIC_reuse_table']		99.32	1490347	41	lineage2.2.1	Pre-XDR-TB	tuberculosis: unclassified		Mycobacterium tuberculosis		['CRyPTIC_reuse_table','input','tbprofiler','Walker_2022','diff','CRyPTIC_IND']	99.32	41	true	lineage2	true	true	true	true	true	true	false	true	true	true	false	false	false
SAMEA1019052	ERR046831	WGS	SC	ERX023893	Illumina HiSeq 2000	PAIRED	RANDOM	GENOMIC	ILLUMINA	ERS031480	ERP000276	['ERR046831','728187','PRJEB2221','ERP000276','SC_EXP_6540_5#7','Mycobacterium tuberculosis pilot-sc-2010-07-26','Bir_217-sc-2011-04-19T12:42:04Z-1125204','ERX023893','SC_RUN_6540_5#7','SAMEA1019052','ERS031480','203976']	2007	2014-09-04T01:19:00.000000+0000			GBR	Europe	Midlands		Homo sapiens	3	human					S		S					S	S								670	670058400	427859659	PRJEB2221	CRyPTIC_WHO2021_PMC7612554		99.56	1138381	17	lineage4.8	Sensitive	tuberculosis: human-adapted	L4.8	Mycobacterium tuberculosis		['Walker_2022','Napier_2020','tbprofiler','input','diff']	99.56	17	true	lineage4	true	true	true	true	true	true	true	true	true	true	true	false	false
SAMEA7546694	ERR4813189	WGS	UNIVERSIDAD PERUANA CAYETANO HEREDIA	ERX4683179	Illumina NovaSeq 6000	PAIRED	RANDOM	GENOMIC	ILLUMINA	ERS5303349	ERP124939	['sample.29042','ERP124939','experiment.29042','project.Peru_Wellcome','SAMEA7546694','773301','22466088','PRJEB41199','ERX4683179','ERS5303349','run.29042','ERR4813189']	2016	2021-11-10T09:04:00.000000+0000			PER	South America						S	R			S	S	R	S	S				S	R	S	S	S	S	S	S	589	589079992	186435226	PRJEB41199	['Walker_2022','CRyPTIC_reuse_table']		99.69	1855505	64	lineage4.3.3	Pre-XDR-TB	tuberculosis: unclassified		Mycobacterium tuberculosis		['standford','CRyPTIC_UPCH','input','Walker_2022','diff','tbprofiler','CRyPTIC_reuse_table']	99.69	64	true	lineage4	true	true	true	true	true	true	true	true	true	true	false	false	false
SAMEA1118075	ERR2512894	WGS	PHE	ERX2532104	Illumina HiSeq 2500	PAIRED	RANDOM	GENOMIC	ILLUMINA	ERS2397484	ERP107961	['ERX2532104','493034','experiment.4534','PRJEB25991','10122021','run.4534','project.First_10k_genomes_study_set_4','ERP107961','SAMEA1118075','ERR2512894','sample.4534','ERS2397484']		2021-10-23T15:07:00.000000+0000			GBR	Europe	England									S		S					S	S								536	536831878	264157669	PRJEB25991	Walker_2022		99.81	1897988	65	lineage4.3.4.2	Sensitive	tuberculosis: human-adapted	L4.3.4.2	Mycobacterium tuberculosis		['Walker_2022','tbprofiler','CRyPTIC_PHE','diff','input','Napier_2020']	99.81	65	true	lineage4	true	true	true	true	true	true	false	true	true	true	false	false	false
SAMEA1119213	ERR2514032	WGS	PHE	ERX2533242	Illumina HiSeq 2000	PAIRED	RANDOM	GENOMIC	ILLUMINA	ERS2398622	ERP107961	['experiment.5948','ERR2514032','sample.5948','SAMEA1119213','ERS2398622','10123159','run.5948','493034','project.First_10k_genomes_study_set_4','ERX2533242','PRJEB25991','ERP107961']		2021-10-23T16:11:00.000000+0000			GBR	Europe	England									S		S					S	S								535	535281400	379372626	PRJEB25991	Walker_2022		99.18	1825751	41	lineage1.1.2	Sensitive	tuberculosis: human-adapted	L1.1.2	Mycobacterium tuberculosis		['Napier_2020','diff','tbprofiler','input','CRyPTIC_PHE','Walker_2022']	99.18	41	true	lineage1	true	true	true	true	true	true	false	true	true	true	false	false	false
SAMEA5569827	['ERR3287634','ERR9029855']	WGS		['ERX8573257','ERX3314143']	['Illumina NovaSeq 6000','Illumina HiSeq 4000']	PAIRED	RANDOM	GENOMIC	['ILLUMINA','ILLUMINA']	ERS3371849		['ERR3287634','542465','SAMEA5569827','ERS3371849','experiment.11660','ERR9029855','experiment.33750','PRJEB32234','11622112','project.Gates_clinical_isolates_Peru','ERX8573257','sample.11660','run.11660','ERP114885','ERX3314143','run.33750.1']					PER	South America						S				S	S	R	S	S				R		S	S	S	S	S	R	1510	1511009654	539657275	PRJEB32234	['CRyPTIC_reuse_table','Walker_2022']		99.79	3585933	123	lineage4.3.3	MDR-TB	tuberculosis: unclassified		Mycobacterium tuberculosis		['CRyPTIC_UPCH','diff','input','tbprofiler','Walker_2022','CRyPTIC_reuse_table']	99.79	123	true	lineage4	true	true	true	true	true	true	false	true	true	true	false	false	false
SAMEA7562617	ERR4830178	WGS	IML GAUTING	ERX4700162	NextSeq 500	PAIRED	RANDOM	GENOMIC	ILLUMINA	ERS5319251	ERP124987	['ERS5319251','ERP124987','773313','run.15636','22478185','sample.15636','SAMEA7562617','experiment.15636','PRJEB41246','ERR4830178','project.Cryptic_2018_2nd','ERX4700162']	2018	2021-11-11T09:00:00.000000+0000										S				S	S	S	S	S				S		S	S	S	S	S		506	506279227	225491865	PRJEB41246	CRyPTIC_reuse_table		99.64	1589637	53	lineage4.8	Sensitive	tuberculosis: unclassified		Mycobacterium tuberculosis		['CRyPTIC_Gauting','input','diff','CRyPTIC_reuse_table','tbprofiler']	99.64	53	true	lineage4	true	true	true	true	true	true	true	false	true	false	false	false	false
SAMEA2534259	ERR551876	WGS	FZB	ERX510945	Illumina HiSeq 2500	PAIRED		GENOMIC	ILLUMINA	ERS457661	ERP010814	['ERS457661','ERP010814','ERX510945','ERR551876','287903','PRJEB9680','3793866','1470-06','1470-06_genoscreen_genoscreen_2013-10-31_101bp','ena-STUDY-FZB-22-06-2015-17:16:39:392-292','SAMEA2534259']		2015-06-25T08:14:00.000000+0000			DEU	Europe										S		S					S	S	S							518	518990318	329533480	PRJEB9680	CRyPTIC_WHO2021_PMC7612554		99.47	1641790	36	lineage3	Sensitive	tuberculosis: human-adapted	L3	Mycobacterium tuberculosis		['diff','Napier_2020','input','tbprofiler','Menardo_2018','Walker_2022','Menardo_2021']	99.47	36	true	lineage3	true	true	true	true	true	true	false	true	true	true	false	false	false
SAMEA8741411	ERR8665521	WGS	PHS SWEDEN	ERX8324057	Illumina HiSeq 2500	PAIRED	RANDOM	GENOMIC	ILLUMINA	ERS6420994	ERP135611	['ERP135611','ERR8665521','project.Belarus_site11','run.14540.1','SAMEA8741411','PRJEB51021','experiment.14540','ERS6420994','26334672','ERX8324057','811911','sample.14540']		2022-03-15T06:12:00.000000+0000			BEL	Europe						R				I	R	R	R	R				R		S	S	S	R	S	R	426	426505224	175868498	PRJEB51021	CRyPTIC_reuse_table		99.48	1845725	40	lineage2.2.1	Pre-XDR-TB	tuberculosis: unclassified		Mycobacterium tuberculosis		['diff','CRyPTIC_PHS_Sweden_Belarus','input','tbprofiler','CRyPTIC_reuse_table']	99.48	40	true	lineage2	true	true	true	true	true	true	false	true	true	true	false	false	false
SAMEA7543929	ERR4810869	WGS	CCDC	ERX4679315	HiSeq X Ten	PAIRED	RANDOM	GENOMIC	ILLUMINA	ERS5300587	ERP124934	['sample.11397','773297','experiment.11397','ERS5300587','ERR4810869','22463763','run.11397','ERP124934','PRJEB41194','SAMEA7543929','project.CDC_22','ERX4679315']		2021-11-10T05:09:00.000000+0000			CHN	Asia						S	S			S	S	S	S	S				S	S	S	S	S	S	S	S	1607	1607898900	669809690	PRJEB41194	['Walker_2022','CRyPTIC_reuse_table']		99.58	1770748	61	lineage2.2.1	Sensitive	tuberculosis: unclassified		Mycobacterium tuberculosis		['CRyPTIC_reuse_table','CRyPTIC_CCDC_CDC_22','Walker_2022','diff','tbprofiler','input']	99.58	61	true	lineage2	true	true	true	true	true	true	false	true	true	true	false	false	false
SAMEA2534820	ERR552687	WGS	FZB	ERX511756	Illumina HiSeq 2500	PAIRED		GENOMIC	ILLUMINA	ERS458222	ERP010814	['6942-07_genoscreen_genoscreen_2013-03-28_101bp','ena-STUDY-FZB-22-06-2015-17:16:39:392-292','PRJEB9680','ERP010814','3794159','287903','ERR552687','ERS458222','SAMEA2534820','6942-07','ERX511756']		2015-06-25T07:38:00.000000+0000			DEU	Europe										S		S					S	S	S							455	455744522	299292555	PRJEB9680	CRyPTIC_WHO2021_PMC7612554		99.28	1430139	30	lineage1.2.1.2.1	Other	tuberculosis: human-adapted	L2.2.1	Mycobacterium tuberculosis		['input','Walker_2022','Napier_2020','Menardo_2018','Menardo_2021','tbprofiler','diff']	99.28	30	true	lineage1	true	true	true	true	true	true	false	true	true	true	false	false	false
SAMEA7543885	ERR4810826	WGS	CCDC	ERX4679272	HiSeq X Ten	PAIRED	RANDOM	GENOMIC	ILLUMINA	ERS5300544	ERP124934	['sample.11354','22463720','ERR4810826','ERS5300544','ERX4679272','run.11354','773297','project.CDC_22','ERP124934','SAMEA7543885','PRJEB41194','experiment.11354']		2021-11-10T05:09:00.000000+0000			CHN	Asia						S	S			S	S	S	S	S				S	S	S	S	S	S	S	S	1644	1644096000	684162515	PRJEB41194	['CRyPTIC_reuse_table','Walker_2022']		99.46	1800640	62	lineage2.2.1	Sensitive	tuberculosis: unclassified		Mycobacterium tuberculosis		['CRyPTIC_CCDC_CDC_22','tbprofiler','CRyPTIC_reuse_table','diff','Walker_2022','input']	99.46	62	true	lineage2	true	true	true	true	true	true	false	true	true	true	false	false	false
SAMN08629492	SRR6797753	WGS	SAN RAFFAELE	SRX3756540	Illumina HiSeq 2500	PAIRED	RANDOM	GENOMIC	ILLUMINA	SRS3012234	SRP128089	['428596','SRS3012234','SAMN08629492','8629492','140242_WGS','bp0','140242_210916_BGD_210916_100.gatk.bam','SRX3756540','SRP128089','PRJNA428596','140242','SRR6797753']		2018-03-02T06:33:00.000000+0000			BGD	Asia			Homo sapiens	3	human					S		S						S	S							155	155914860	67498521	PRJNA428596	CRyPTIC_WHO2021_PMC7612554		99.26	1107301	25	lineage1.1.3.1	Sensitive	tuberculosis: human-adapted	L1.1.3	Mycobacterium tuberculosis		['input','Walker_2022','diff','tbprofiler','Menardo_2021']	99.26	25	true	lineage1	true	true	true	true	true	true	false	true	true	true	true	false	false
SAMN03648794	SRR2101547	WGS	UNIVERSITY OF OXFORD	SRX1096241	Illumina HiSeq 2500	PAIRED	RANDOM	GENOMIC	ILLUMINA	SRS990695	SRP061066	['SRR2101547','SAMN03648794','f3eea0c8-3f40-4dc2-9f8e-1008f06d14ce','3648794','SRS990695','SRP061066','f3eea0c8-3f40-4dc2-9f8e-1008f06d14ce_R00000039_v3.bam','SRX1096241','PRJNA282721','282721']		2015-07-25T17:15:00.000000+0000			ZAF	Africa						S	S			S		S	S	S			S	S	S				S			270	270569879	189561151	PRJNA282721	CRyPTIC_WHO2021_PMC7612554		99.67	756631	33	lineage4.3.4.2.1	Sensitive	tuberculosis: human-adapted	L4.3.4.2.1	Mycobacterium tuberculosis		['Napier_2020','diff','input','Menardo_2021','tbprofiler','Menardo_2018','Walker_2022']	99.67	33	true	lineage4	true	true	true	true	true	true	false	true	true	true	false	false	false
SAMEA1101755	ERR2510457	WGS	SAN RAFFAELE SCIENTIFIC INSTITUTE	ERX2529872	NextSeq 500	PAIRED	RANDOM	GENOMIC	ILLUMINA	ERS2394773	ERP107941	['experiment.3467','10121085','ERX2529872','project.First_10k_genomes_study_set_3','PRJEB25972','SAMEA1101755','sample.3467','run.3467','493033','ERR2510457','ERS2394773','ERP107941']		2021-10-23T14:08:00.000000+0000			PAK	Asia						S				R	S	R	S	S				R	R	S	S	S	R	S	R	168	168893537	74652326	PRJEB25972	['CRyPTIC_reuse_table','Walker_2022']		99.65	913404	27	lineage3	Pre-XDR-TB	tuberculosis: human-adapted	L3	Mycobacterium tuberculosis		['input','tbprofiler','Walker_2022','diff','CRyPTIC_reuse_table','Napier_2020','CRyPTIC_SanRaffaele']	99.65	27	true	lineage3	true	true	true	true	true	true	false	true	true	true	false	false	false
SAMN03647915	SRR2100742	WGS	UNIVERSITY OF OXFORD	SRX1095436	Illumina HiSeq 2500	PAIRED	RANDOM	GENOMIC	ILLUMINA	SRS990083	SRP061066	['45ec6a19-b354-4228-aca4-643914feac84_R00000039_v3.bam','PRJNA282721','C00014541','SRP061066','3647915','SAMN03647915','282721','SRX1095436','SRR2100742','SRS990083']		2015-07-16T12:31:00.000000+0000			GBR	Europe										S		S					S	S								471	471056800	340491648	PRJNA282721	CRyPTIC_WHO2021_PMC7612554		99.31	1750075	39	lineage1.1.2	Sensitive	tuberculosis: human-adapted	L1.1.2	Mycobacterium tuberculosis		['diff','Menardo_2021','Napier_2020','input','Menardo_2018','nextstrain_global_tree','Walker_2022','tbprofiler']	99.31	39	true	lineage1	true	true	true	true	true	true	false	true	true	true	false	false	false
SAMEA7544499	ERR4811439	WGS	SAN RAFFAELE SCIENTIFIC INSTITUTE	ERX4680985	NextSeq 500	PAIRED	RANDOM	GENOMIC	ILLUMINA	ERS5301157	ERP124936	['sample.13146','22464335','773298','ERP124936','ERS5301157','experiment.13146','SAMEA7544499','project.Wildtype','PRJEB41196','ERX4680985','ERR4811439','run.13146']		2021-11-10T05:53:00.000000+0000										S				S	S	S	S	S				S		S	S		S	S	S	531	531235525	239010031	PRJEB41196	CRyPTIC_reuse_table		99.53	1622641	49	lineage4.1.2.1	Sensitive	tuberculosis: unclassified		Mycobacterium tuberculosis		['diff','tbprofiler','CRyPTIC_reuse_table','input','CRyPTIC_SanRaffaele']	99.53	49	true	lineage4	true	true	true	true	true	true	false	false	true	false	false	false	false
SAMEA1119792	ERR2514611	WGS	PHE	ERX2533821	Illumina HiSeq 2500	PAIRED	RANDOM	GENOMIC	ILLUMINA	ERS2399201	ERP107961	['ERP107961','ERX2533821','run.6698','PRJEB25991','ERR2514611','experiment.6698','493034','ERS2399201','SAMEA1119792','10123738','project.First_10k_genomes_study_set_4','sample.6698']		2022-07-17T15:03:00.000000+0000			GBR	Europe	England									S		S					S	S								977	977379210	589275684	PRJEB25991	Walker_2022		99.57	1681840	59	lineage4.1.1.1	Sensitive	tuberculosis: human-adapted	L4.1.1.1	Mycobacterium tuberculosis		['input','CRyPTIC_PHE','Napier_2020','Walker_2022','tbprofiler','diff']	99.57	59	true	lineage4	true	true	true	true	true	true	false	true	true	true	false	false	false
SAMEA7545484	ERR4811980	WGS	UNIVERSIDAD PERUANA CAYETANO HEREDIA	ERX4681970	Illumina NovaSeq 6000	PAIRED	RANDOM	GENOMIC	ILLUMINA	ERS5302140	ERP124939	['SAMEA7545484','PRJEB41199','773301','project.Peru_Wellcome','22464873','ERX4681970','sample.25517','ERS5302140','ERP124939','ERR4811980','experiment.25517','run.25517']	2018	2021-11-10T06:54:00.000000+0000			PER	South America						S				S	S	S	S	S				S		S	S	S	S	S	S	453	453939522	157201530	PRJEB41199	['Walker_2022','CRyPTIC_reuse_table']		99.1	1767016	61	lineage4.1.2.1	Sensitive	tuberculosis: unclassified		Mycobacterium tuberculosis		['CRyPTIC_UPCH','diff','Walker_2022','tbprofiler','input','standford','CRyPTIC_reuse_table']	99.1	61	true	lineage4	true	true	true	true	true	true	true	true	true	true	false	false	false
SAMEA1530845	ERR176540	WGS	SC	ERX152686	Illumina HiSeq 2000	PAIRED	RANDOM	GENOMIC	ILLUMINA	ERS141608	ERP001072	['ERR176540','ERS141608','1759785','Karonga_Prevention_Study__KPS____whole_genome_sequencing_in_a_whole_population-sc-2011-12-13T10:33:26Z-2066','SC_EXP_8205_4#95','99006164-sc-2012-05-29T14:57:05Z-1428621','ERP001072','SC_RUN_8205_4#95','SAMEA1530845','PRJEB2794','Karonga_Prevention_Study__KPS____whole_genome_sequ','204548','ERX152686']	1999	2012-10-12T09:09:00.000000+0000			MWI	Africa	Karonga	sputum	Homo sapiens	3	human							S						S								356	356033200	187371217	PRJEB2794	Coll_2018		99.71	1722746	40	lineage4.3.4.2.1	Sensitive	tuberculosis: human-adapted	L4.3.4.2.1	Mycobacterium tuberculosis		['Menardo_2018','Coll_2018','tbprofiler','Menardo_2021','Karonga_Prevention_Study','input','Napier_2020','diff']	99.71	40	true	lineage4	true	true	true	true	true	true	true	true	true	true	true	false	false
SAMEA7554107	ERR4820740	WGS	PUBLIC HEALTH ENGLAND	ERX4690582	Illumina HiSeq 2500	PAIRED	RANDOM	GENOMIC	ILLUMINA	ERS5310752	ERP124941	['ERP124941','22473502','experiment.23561','773303','project.PHE-TB','PRJEB41201','ERX4690582','ERS5310752','ERR4820740','run.23561','SAMEA7554107','sample.23561']		2021-11-11T01:48:00.000000+0000			GBR	Europe										S		R						S								126	126830255	59764210	PRJEB41201	Walker_2022		99.11	1223874	26	lineage1.1.2	HR-TB	tuberculosis: unclassified		Mycobacterium tuberculosis		['input','tbprofiler','Walker_2022','diff','CRyPTIC_PHE']	99.11	26	true	lineage1	true	true	true	true	true	true	false	true	true	true	false	false	false
SAMEA7555292	ERR4821923	WGS	PUBLIC HEALTH ENGLAND	ERX4691765	Illumina HiSeq 2500	PAIRED	RANDOM	GENOMIC	ILLUMINA	ERS5311935	ERP124941	['sample.24744','ERR4821923','22474699','run.24744','ERP124941','773303','PRJEB41201','ERX4691765','project.PHE-TB','experiment.24744','SAMEA7555292','ERS5311935']		2021-11-11T02:25:00.000000+0000			GBR	Europe										S		S						S								323	323993233	153556683	PRJEB41201	Walker_2022		99.62	2819684	64	lineage3	Sensitive	tuberculosis: unclassified		Mycobacterium tuberculosis		['input','diff','tbprofiler','Walker_2022','CRyPTIC_PHE']	99.62	64	true	lineage3	true	true	true	true	true	true	false	true	true	true	false	false	false
SAMEA7555440	ERR4822071	WGS	PUBLIC HEALTH ENGLAND	ERX4691913	Illumina HiSeq 2500	PAIRED	RANDOM	GENOMIC	ILLUMINA	ERS5312083	ERP124941	['project.PHE-TB','ERS5312083','SAMEA7555440','experiment.24892','ERX4691913','sample.24892','run.24892','ERR4822071','PRJEB41201','773303','22474847','ERP124941']		2021-11-11T03:05:00.000000+0000			GBR	Europe										S		S						S								478	478232247	207047643	PRJEB41201	Walker_2022		99.54	1827743	41	lineage4	Sensitive	tuberculosis: unclassified		Mycobacterium tuberculosis		['Walker_2022','input','tbprofiler','diff','CRyPTIC_PHE']	99.54	41	true	lineage4	true	true	true	true	true	true	false	true	true	true	false	false	false
SAMEA7525318	ERR4796817	WGS	FOUNDATION FOR MEDICAL RESEARCH INDIA	ERX4666232	NextSeq 500	PAIRED	RANDOM	GENOMIC	ILLUMINA	ERS5281792	ERP124850	['ERP124850','run.1542','project.Mumbai','ERS5281792','SAMEA7525318','PRJEB41116','22458882','ERX4666232','sample.1542','experiment.1542','773292','ERR4796817']		2021-11-09T22:01:00.000000+0000			IND	Asia	Mumbai					S	S			I	S	R	S	S				R		S	S	S	R	S	R	587	587398200	266158333	PRJEB41116	['Walker_2022','CRyPTIC_reuse_table']		99.38	1479287	48	lineage3	Pre-XDR-TB	tuberculosis: unclassified		Mycobacterium tuberculosis		['diff','CRyPTIC_reuse_table','CRyPTIC_IND','Walker_2022','tbprofiler','input']	99.38	48	true	lineage3	true	true	true	true	true	true	false	true	true	true	false	false	false
SAMEA1530758	ERR176588	WGS	SC	ERX152734	Illumina HiSeq 2000	PAIRED	RANDOM	GENOMIC	ILLUMINA	ERS141656	ERP001072	['ERX152734','1003611-sc-2012-05-29T14:57:45Z-1428669','PRJEB2794','ERS141656','204548','Karonga_Prevention_Study__KPS____whole_genome_sequ','SAMEA1530758','SC_EXP_8205_5#47','Karonga_Prevention_Study__KPS____whole_genome_sequencing_in_a_whole_population-sc-2011-12-13T10:33:26Z-2066','1759817','SC_RUN_8205_5#47','ERR176588','ERP001072']	2001	2012-10-12T09:17:00.000000+0000			MWI	Africa	Karonga	sputum	Homo sapiens	3	human							S						S								401	401355000	210371680	PRJEB2794	Coll_2018		99.26	1680684	39	lineage1.1.3.2	Sensitive	tuberculosis: human-adapted	L1.1.3.2	Mycobacterium tuberculosis		['Napier_2020','Karonga_Prevention_Study','tbprofiler','Menardo_2018','input','Coll_2018','Menardo_2021','diff']	99.26	39	true	lineage1	true	true	true	true	true	true	true	true	true	true	true	false	false
SAMEA7553072	ERR4819706	WGS	PUBLIC HEALTH ENGLAND	ERX4689548	Illumina HiSeq 2500	PAIRED	RANDOM	GENOMIC	ILLUMINA	ERS5309718	ERP124941	['773303','PRJEB41201','run.22527','sample.22527','ERX4689548','experiment.22527','ERP124941','ERS5309718','ERR4819706','SAMEA7553072','22472463','project.PHE-TB']		2021-11-10T22:21:00.000000+0000			GBR	Europe										S		R						S								407	407647716	189159169	PRJEB41201	Walker_2022		82.57	1239139	41	lineage4.3.4.2	HR-TB	tuberculosis: unclassified		Mycobacterium tuberculosis		['CRyPTIC_PHE','tbprofiler','diff','input','Walker_2022']	82.57	41	true	lineage4	true	true	true	true	true	true	false	true	true	true	false	false	false
SAMEA7553294	ERR4819928	WGS	PUBLIC HEALTH ENGLAND	ERX4689770	Illumina HiSeq 2500	PAIRED	RANDOM	GENOMIC	ILLUMINA	ERS5309940	ERP124941	['ERS5309940','PRJEB41201','22472685','773303','experiment.22749','ERP124941','ERX4689770','ERR4819928','sample.22749','project.PHE-TB','SAMEA7553294','run.22749']		2021-11-10T22:25:00.000000+0000			GBR	Europe										S		S						S								480	480815946	191193904	PRJEB41201	Walker_2022		99.6	1853385	42	lineage3	Sensitive	tuberculosis: unclassified		Mycobacterium tuberculosis		['diff','CRyPTIC_PHE','input','tbprofiler','Walker_2022']	99.6	42	true	lineage3	true	true	true	true	true	true	false	true	true	true	false	false	false
SAMEA1016123	ERR067585	WGS	SC	ERX045448	Illumina HiSeq 2000	PAIRED	RANDOM	GENOMIC	ILLUMINA	ERS053612	ERP000192	['203970','SC_EXP_6954_1#58','0219P-sc-2011-09-07T13:18:53Z-1276432','SAMEA1016123','SC_RUN_6954_1#58','ERP000192','PRJEB2138','Variation discovery in Russian TB isolates-sc-2010-04-20','ERS053612','776911','ERX045448','ERR067585','Variation discovery in Russian TB isolates-sc-2010']	2008	2014-09-13T12:44:00.000000+0000			RUS	Europe	Samara		Homo sapiens	3	human					S		S						S	S							370	370587200	202643052	PRJEB2138	CRyPTIC_WHO2021_PMC7612554		99.73	1932059	44	lineage4.3.3	Sensitive	tuberculosis: human-adapted	L4.3.3	Mycobacterium tuberculosis		['Walker_2022','Nimmo_2024','Menardo_2018','Napier_2020','input','diff','tbprofiler']	99.73	44	true	lineage4	true	true	true	true	true	true	true	true	true	true	true	false	false
SAMN03647392	SRR2100219	WGS	UNIVERSITY OF OXFORD	SRX1094913	Illumina HiSeq 2500	PAIRED	RANDOM	GENOMIC	ILLUMINA	SRS990031	SRP061066	['4625c965-3d79-4f20-84e0-23298c4bba31_R00000039_v3.bam','SRP061066','SRX1094913','C00008756','3647392','SRS990031','282721','SAMN03647392','SRR2100219','PRJNA282721']		2015-07-16T12:31:00.000000+0000			GBR	Europe										S		R						S								342	342057200	260853289	PRJNA282721	CRyPTIC_WHO2021_PMC7612554		99.2	1857693	40	lineage1.2.1.2.1	HR-TB	tuberculosis: human-adapted	L2.2.1	Mycobacterium tuberculosis		['Walker_2022','Menardo_2021','diff','Menardo_2018','Napier_2020','input','tbprofiler']	99.2	40	true	lineage1	true	true	true	true	true	true	false	true	true	true	false	false	false
SAMEA3377751	ERR2516330	WGS	GENOSCREEN	ERX2535546	Illumina HiSeq 2500	PAIRED	RANDOM	GENOMIC	ILLUMINA	ERS2401008	ERP107970	['ERX2535546','10125668','493037','PRJEB25999','sample.9526','ERP107970','SAMEA3377751','ERR2516330','project.First_10k_genomes_study_set_7','run.9526','ERS2401008','experiment.9526']		2021-10-23T19:16:00.000000+0000			BEL	Europe						S				R		R					S	R					S			420	420948164	293996460	PRJEB25999	Walker_2022		99.51	1415668	31	lineage2.2.1	MDR-TB	tuberculosis: human-adapted	L2.2.1	Mycobacterium tuberculosis		['input','Walker_2022','diff','Napier_2020','tbprofiler','CRyPTIC_Genoscreen']	99.51	31	true	lineage2	true	true	true	true	true	true	false	true	true	true	false	false	false
SAMEA95436418	ERR1873470	WGS	UNIVERSITY OF CAPE TOWN	ERX1933995	Illumina HiSeq 2000	PAIRED	size fractionation	GENOMIC	ILLUMINA	ERS1565363	ERP015827	['374682','ERX1933995','PRJEB14199','ena-RUN-UNIVERSITY OF CAPE TOWN-07-03-2017-11:20:02:662-82','R13319','ERS1565363','ERP015827','ena-STUDY-UNIVERSITY OF CAPE TOWN-31-05-2016-14:43:35:710-24','6553253','SAMEA95436418','ERR1873470','ena-EXPERIMENT-UNIVERSITY OF CAPE TOWN-07-03-2017-11:20:02:662-82']	2011	2017-03-12T14:00:00.000000+0000			ZAF	Africa		sputum	Homo sapiens	3	human	R	R		S	S	S	R	R	S	S	S	R	R	S							777	777867789	379099546	PRJEB14199	Coll_2018		99.54	1591870	37	lineage2.2.1	Pre-XDR-TB	tuberculosis: human-adapted	L2.2.1	Mycobacterium tuberculosis		['Napier_2020','Menardo_2021','Coll_2018','diff','R-XDR_ZAF','Nimmo_2024','input','tbprofiler']	99.54	37	true	lineage2	true	true	true	true	true	true	true	true	true	true	true	false	false
SAMEA3234142	ERR2515696	WGS	CTB/NICD	ERX2534904	Illumina MiSeq	PAIRED	RANDOM	GENOMIC	ILLUMINA	ERS2400295	ERP107968	['experiment.7914','ERX2534904','ERS2400295','project.First_10k_genomes_study_set_5','10125034','493035','sample.7914','PRJEB25997','run.7914','ERP107968','ERR2515696','SAMEA3234142']		2021-10-23T18:18:00.000000+0000			ZAF	Africa						S	S			S		S	S				S	S	S				S			239	239348400	164002416	PRJEB25997	Walker_2022		99.45	620398	30	lineage3.1.1	Sensitive	tuberculosis: human-adapted	L3.1.1	Mycobacterium tuberculosis		['Napier_2020','Walker_2022','tbprofiler','CRyPTIC_CTB-NICD','diff','input']	99.45	30	true	lineage3	true	true	true	true	true	true	false	true	true	true	false	false	false
SAMEA7524750	ERR4796294	WGS	FOUNDATION FOR MEDICAL RESEARCH INDIA	ERX4665708	NextSeq 500	PAIRED	RANDOM	GENOMIC	ILLUMINA	ERS5281225	ERP124850	['ERR4796294','ERS5281225','PRJEB41116','773292','experiment.1019','sample.1019','SAMEA7524750','run.1019','22458315','project.Mumbai','ERP124850','ERX4665708']		2021-11-11T17:01:00.000000+0000			IND	Asia	Mumbai					S	S			S	S	S	S	S				S			S	S	R	S	S	662	662601600	283583277	PRJEB41116	['Walker_2022','CRyPTIC_reuse_table']		99.52	1674431	50	lineage3	Other	tuberculosis: unclassified		Mycobacterium tuberculosis		['Walker_2022','CRyPTIC_IND','tbprofiler','CRyPTIC_reuse_table','input','diff']	99.52	50	true	lineage3	true	true	true	true	true	true	false	true	true	true	false	false	false
SAMEA7527754	ERR4799168	WGS	FOUNDATION FOR MEDICAL RESEARCH INDIA	ERX4668585	NextSeq 500	PAIRED	RANDOM	GENOMIC	ILLUMINA	ERS5284225	ERP124850	['run.27633','experiment.27633','773292','PRJEB41116','project.Mumbai','ERR4799168','22461299','ERP124850','ERS5284225','sample.27633','ERX4668585','SAMEA7527754']		2021-11-10T01:46:00.000000+0000			IND	Asia	Mumbai					S	S				R	R	S	S				R			S		S	S		663	663936732	298942903	PRJEB41116	Walker_2022		99.49	1586598	53	lineage3	MDR-TB	tuberculosis: unclassified		Mycobacterium tuberculosis		['input','diff','tbprofiler','Walker_2022','CRyPTIC_IND']	99.49	53	true	lineage3	true	true	true	true	true	true	false	true	true	true	false	false	false
SAMEA1016147	ERR067655	WGS	SC	ERX045518	Illumina HiSeq 2000	PAIRED	RANDOM	GENOMIC	ILLUMINA	ERS053682	ERP000192	['SC_EXP_6954_7#32','0834H-sc-2011-09-07T13:19:34Z-1276502','Variation discovery in Russian TB isolates-sc-2010-04-20','203970','ERR067655','ERS053682','SAMEA1016147','776981','SC_RUN_6954_7#32','ERP000192','Variation discovery in Russian TB isolates-sc-2010','PRJEB2138','ERX045518']	2009	2014-09-13T12:04:00.000000+0000			RUS	Europe	Samara		Homo sapiens	3	human	S	S			S		R		S				R	R				S			219	219786200	119215603	PRJEB2138	CRyPTIC_WHO2021_PMC7612554		99.47	2113088	48	lineage2.2.1	Sensitive	tuberculosis: human-adapted	L2.2.1	Mycobacterium tuberculosis		['Walker_2022','tbprofiler','diff','input','Menardo_2018','Napier_2020']	99.47	48	true	lineage2	true	true	true	true	true	true	true	true	true	true	true	false	false
SAMEA1403806	ERR133804	WGS	SC	ERX109822	Illumina HiSeq 2000	PAIRED	RANDOM	GENOMIC	ILLUMINA	ERS094093	ERP000192	['ERR133804','203970','0124L-sc-2012-02-09T18:55:26Z-1355137','Variation discovery in Russian TB isolates-sc-2010-04-20','PRJEB2138','SC_RUN_7755_2#7','Variation discovery in Russian TB isolates-sc-2010','ERP000192','ERX109822','SC_EXP_7755_2#7','1088816','SAMEA1403806','ERS094093']	2008	2014-09-28T13:17:00.000000+0000			RUS	Europe	Samara		Homo sapiens	3	human					S		R						S	R							906	906569800	558807183	PRJEB2138	CRyPTIC_WHO2021_PMC7612554		99.42	1840161	42	lineage4.2.1	HR-TB	tuberculosis: human-adapted	L4.2.1	Mycobacterium tuberculosis		['Menardo_2018','tbprofiler','input','diff','Napier_2020','Walker_2022']	99.42	42	true	lineage4	true	true	true	true	true	true	true	true	true	true	true	false	false
SAMEA7561861	ERR4829423	WGS	SAN RAFFAELE SCIENTIFIC INSTITUTE	ERX4699407	NextSeq 500	PAIRED	RANDOM	GENOMIC	ILLUMINA	ERS5318496	ERP124983	['experiment.26692','sample.26692','22477430','773309','ERP124983','run.26692','project.Italy','ERR4829423','ERS5318496','SAMEA7561861','PRJEB41242','ERX4699407']		2021-11-11T07:04:00.000000+0000			ITA	Europe						S				S	S	S	S	S				S		S	R	S	S	S	S	288	288490800	131547775	PRJEB41242	['CRyPTIC_reuse_table','Walker_2022']		99.44	1649304	52	lineage3.1.2.1	Sensitive	tuberculosis: unclassified		Mycobacterium tuberculosis		['input','CRyPTIC_SanRaffaele','CRyPTIC_reuse_table','diff','tbprofiler','Walker_2022']	99.44	52	true	lineage3	true	true	true	true	true	true	false	true	true	true	false	false	false
SAMEA10030067	['ERR7911380','ERR7911381']	WGS		['ERX7478778','ERX7478777']	NextSeq 500	PAIRED		GENOMIC	['ILLUMINA','ILLUMINA']	ERS7708275		['ERP132622','ERR7911381','ERS7708275','ena-STUDY-FZB-22-10-2021-10:26:06:450-343','ERX7478777','ERR7911380','ERX7478778','24682035','ena-RUN-FZB-05-01-2022-10:45:57:318-538','F-01-67-0021','SAMEA10030067','ena-EXPERIMENT-FZB-05-01-2022-10:45:57:318-539','ena-EXPERIMENT-FZB-05-01-2022-10:45:57:318-538','ena-RUN-FZB-05-01-2022-10:45:57:318-539','PRJEB48275','794636']					GEO	Asia						S	S					R	S	S			S	R					S			355	356709141	139713245	PRJEB48275	Finci_2022		99.52	2136646	73	lineage2.2.1	MDR-TB	tuberculosis: human-adapted	L2.2.1	Mycobacterium tuberculosis		['Finci_2022','input','diff','tbprofiler']	99.52	73	true	lineage2	true	true	true	true	true	true	false	true	true	true	false	false	false
SAMEA7544342	ERR4811282	WGS	CCDC	ERX4679728	HiSeq X Ten	PAIRED	RANDOM	GENOMIC	ILLUMINA	ERS5301000	ERP124934	['ERR4811282','run.14046','experiment.14046','ERS5301000','22464177','SAMEA7544342','project.CDC_22','PRJEB41194','ERX4679728','sample.14046','ERP124934','773297']		2021-11-10T06:07:00.000000+0000			CHN	Asia						S	S			R	S	R	S	R				R	R	S	S	S	R	S	R	1409	1409766900	609687380	PRJEB41194	['CRyPTIC_reuse_table','Walker_2022']		99.63	1682334	58	lineage2.2.2	Pre-XDR-TB	tuberculosis: unclassified		Mycobacterium tuberculosis		['diff','tbprofiler','input','CRyPTIC_CCDC_CDC_22','CRyPTIC_reuse_table','Walker_2022']	99.63	58	true	lineage2	true	true	true	true	true	true	false	true	true	true	false	false	false
SAMN08629499	SRR6797758	WGS	SAN RAFFAELE	SRX3756535	Illumina HiSeq 2500	PAIRED	RANDOM	GENOMIC	ILLUMINA	SRS3012230	SRP128089	['PRJNA428596','8629499','SRX3756535','SRS3012230','140250_WGS','SRR6797758','428596','bp0','SRP128089','SAMN08629499','140250','140250_210916_BGD_210916_100.gatk.bam']		2018-03-02T06:33:00.000000+0000			BGD	Asia			Homo sapiens	3	human					R		R	S	S			R	R	R				S			367	367659089	195144639	PRJNA428596	CRyPTIC_WHO2021_PMC7612554		99.47	1394942	30	lineage2.2.1	MDR-TB	tuberculosis: unclassified		Mycobacterium tuberculosis		['diff','Walker_2022','input','tbprofiler']	99.47	30	true	lineage2	true	true	true	true	true	true	false	true	true	true	true	false	false
SAMEA104362082	ERR2184241	WGS	UNIVERSIDAD PERUANA CAYETANO HEREDIA, PERU	ERX2240408	Illumina HiSeq 4000	PAIRED	RANDOM	GENOMIC	ILLUMINA	ERS1987060	ERP104985	['project.Peru-set1-Tandem','SAMEA104362082','ERP104985','548708','run.529','12061472','sample.529','ERX2240408','ERR2184241','experiment.529','ERS1987060','PRJEB23245']		2022-07-13T12:35:00.000000+0000			PER	South America						R	S			R	R	R	R	S				R	R	S	S	S	S	S	R	427	427840800	190449299	PRJEB23245	['Walker_2022','CRyPTIC_reuse_table']		99.57	1677509	57	lineage2.2.1	MDR-TB	tuberculosis: unclassified		Mycobacterium tuberculosis		['Walker_2022','CRyPTIC_reuse_table','tbprofiler','CRyPTIC_UPCH','diff','input']	99.57	57	true	lineage2	true	true	true	true	true	true	false	true	true	true	false	false	false
SAMN08708682	SRR6832286	WGS	SAN RAFFAELE	SRX3788104	Illumina HiSeq 2500	PAIRED	RANDOM	GENOMIC	ILLUMINA	SRS3040770	SRP128089	['SRX3788104','PRJNA428596','bp0','8708682','177-0677','SRR6832286','177-0677_WGS','177-0677_090816_UKR_090816_100.gatk.bam','428596','SAMN08708682','SRS3040770','SRP128089']		2018-03-14T10:20:00.000000+0000			UKR	Europe			Homo sapiens	3	human	S	S			S		S	S					S	S				S			284	284285104	149500903	PRJNA428596	CRyPTIC_WHO2021_PMC7612554		99.12	2267111	47	lineage4.2.1	Sensitive	tuberculosis: unclassified		Mycobacterium tuberculosis		['tbprofiler','Walker_2022','diff','input']	99.12	47	true	lineage4	true	true	true	true	true	true	false	true	true	true	true	false	false
SAMN07766257	SRR6152958	WGS	BC CENTRE FOR DISEASE CONTROL PUBLIC HEALTH LABORATORY	SRX3264878	HiSeq X Ten	PAIRED	RANDOM	GENOMIC	ILLUMINA	SRS2577102	SRP119652	['BC11-Mtb287_1.fastq.gz','413593','SRR6152958','SAMN07766257','BC11-Mtb287','PRJNA413593','SRX3264878','7766257','SRP119652','SRS2577102']	2011	2017-10-10T14:26:00.000000+0000		49.15 N 123.7 W	CAN	North America	British Columbia		Homo sapiens	3	human					S		S						S	S							837	837966000	391602429	PRJNA413593	CRyPTIC_WHO2021_PMC7612554		99.47	1835257	52	lineage3	Sensitive	tuberculosis: human-adapted	L1	Mycobacterium tuberculosis		['Walker_2022','input','tbprofiler','Napier_2020','diff']	99.47	52	true	lineage3	true	true	true	true	true	true	true	true	true	true	true	false	false
SAMEA7544391	ERR4811331	WGS	CCDC	ERX4679777	HiSeq X Ten	PAIRED	RANDOM	GENOMIC	ILLUMINA	ERS5301049	ERP124934	['PRJEB41194','ERX4679777','sample.14095','run.14095','ERR4811331','SAMEA7544391','project.CDC_22','773297','experiment.14095','22464227','ERP124934','ERS5301049']		2021-11-10T06:05:00.000000+0000			CHN	Asia						S	S			S	S	R	S	S				R	S	S	S	S		S	S	1851	1851012600	760670862	PRJEB41194	['CRyPTIC_reuse_table','Walker_2022']		99.46	1765952	60	lineage2.2.1	MDR-TB	tuberculosis: unclassified		Mycobacterium tuberculosis		['CRyPTIC_CCDC_CDC_22','input','diff','CRyPTIC_reuse_table','tbprofiler','Walker_2022']	99.46	60	true	lineage2	true	true	true	true	true	true	false	true	true	true	false	false	false
SAMEA1016117	ERR067724	WGS	SC	ERX045587	Illumina HiSeq 2000	PAIRED	RANDOM	GENOMIC	ILLUMINA	ERS050927	ERP000192	['SC_RUN_6972_6#5','ERP000192','PRJEB2138','ERX045587','0390A-sc-2011-08-25T12:38:25Z-1262323','776856','Variation discovery in Russian TB isolates-sc-2010','SAMEA1016117','SC_EXP_6972_6#5','203970','ERS050927','ERR067724','Variation discovery in Russian TB isolates-sc-2010-04-20']	2008	2014-09-13T12:37:00.000000+0000			RUS	Europe	Samara		Homo sapiens	3	human	R	S			S		R		R				R	R				R			353	353608650	213134835	PRJEB2138	CRyPTIC_WHO2021_PMC7612554		98.0	1865148	31	lineage2.2.1	Pre-XDR-TB	tuberculosis: human-adapted	L2.2.1	Mycobacterium tuberculosis		['tbprofiler','Napier_2020','diff','Walker_2022','input','Menardo_2018']	98.0	31	true	lineage2	true	true	true	true	true	true	true	true	true	true	true	false	false
SAMEA7541523	ERR4808986	WGS	CTB/NICD	ERX4678526	Illumina HiSeq 4000	PAIRED	RANDOM	GENOMIC	ILLUMINA	ERS5297976	ERP124931	['experiment.2884','project.Gates_clinical_isolates','PRJEB41191','ERR4808986','sample.2884','22462980','run.2884','ERP124931','SAMEA7541523','773296','ERX4678526','ERS5297976']		2021-11-11T01:16:00.000000+0000			ZAF	Africa						S				S	S	S	S	S				R		S	S	S	S	S	R	364	364695000	173316000	PRJEB41191	['Walker_2022','CRyPTIC_reuse_table']		99.76	1482575	51	lineage4.9	RR-TB	tuberculosis: unclassified		Mycobacterium tuberculosis		['diff','CRyPTIC_CTB-NICD','tbprofiler','CRyPTIC_reuse_table','Walker_2022','input']	99.76	51	true	lineage4	true	true	true	true	true	true	false	true	true	true	false	false	false
SAMEA1569297	ERR190366	WGS	SC	ERX165056	Illumina HiSeq 2000	PAIRED	RANDOM	GENOMIC	ILLUMINA	ERS142769	ERP001072	['1802663','SC_EXP_8289_6#39','ERR190366','204548','Karonga_Prevention_Study__KPS____whole_genome_sequencing_in_a_whole_population-sc-2011-12-13T10:33:26Z-2066','Karonga_Prevention_Study__KPS____whole_genome_sequ','ERP001072','SC_RUN_8289_6#39','2009286-sc-2012-05-29T15:26:49Z-1429344','SAMEA1569297','ERX165056','PRJEB2794','ERS142769']	2002	2012-12-09T19:46:00.000000+0000			MWI	Africa	Karonga	sputum	Homo sapiens	3	human							S						S								478	478527200	229529877	PRJEB2794	Coll_2018		98.63	1820995	41	lineage4.1.2	Sensitive	tuberculosis: human-adapted	L4.1.2	Mycobacterium tuberculosis		['input','Menardo_2021','Coll_2018','tbprofiler','Karonga_Prevention_Study','Napier_2020','diff','Menardo_2018']	98.63	41	true	lineage4	true	true	true	true	true	true	true	true	true	true	true	false	false
SAMEA1018925	ERR046869	WGS	SC	ERX023931	Illumina HiSeq 2000	PAIRED	RANDOM	GENOMIC	ILLUMINA	ERS031518	ERP000276	['ERS031518','SC_EXP_6540_6#21','203976','ERX023931','Mycobacterium tuberculosis pilot-sc-2010-07-26','ERP000276','728225','Bir_256-sc-2011-04-19T12:42:25Z-1125242','SC_RUN_6540_6#21','PRJEB2221','ERR046869','SAMEA1018925']	2007	2014-09-04T01:42:00.000000+0000			GBR	Europe	Midlands		Homo sapiens	3	human					S		S						S								888	888700650	572665288	PRJEB2221	CRyPTIC_WHO2021_PMC7612554		99.32	1108213	17	lineage4.1.1.3	Sensitive	tuberculosis: human-adapted	L4.1.1.3	Mycobacterium tuberculosis		['tbprofiler','Napier_2020','input','diff','Walker_2022']	99.32	17	true	lineage4	true	true	true	true	true	true	true	true	true	true	true	false	false
SAMEA7525169	ERR4796712	WGS	FOUNDATION FOR MEDICAL RESEARCH INDIA	ERX4666127	NextSeq 500	PAIRED	RANDOM	GENOMIC	ILLUMINA	ERS5281643	ERP124850	['PRJEB41116','sample.1437','project.Mumbai','ERP124850','SAMEA7525169','experiment.1437','773292','ERX4666127','run.1437','ERS5281643','22458733','ERR4796712']		2021-11-09T22:01:00.000000+0000			IND	Asia	Mumbai					S	S			I	S	R	S	S				R		S	S	S	S	S	R	895	895309500	389603384	PRJEB41116	['Walker_2022','CRyPTIC_reuse_table']		99.52	1578569	49	lineage2.2.1	MDR-TB	tuberculosis: unclassified		Mycobacterium tuberculosis		['CRyPTIC_reuse_table','tbprofiler','diff','input','Walker_2022','CRyPTIC_IND']	99.52	49	true	lineage2	true	true	true	true	true	true	false	true	true	true	false	false	false
SAMEA1688501	ERR221569	WGS	SC	ERX196234	Illumina HiSeq 2000	PAIRED	RANDOM	GENOMIC	ILLUMINA	ERS163385	ERP001072	['ERX196234','ERR221569','Karonga_Prevention_Study__KPS____whole_genome_sequ','SAMEA1688501','PRJEB2794','ERS163385','Karonga_Prevention_Study__KPS____whole_genome_sequencing_in_a_whole_population-sc-2011-12-13T10:33:26Z-2066','1888705','ERP001072','204548','SC_RUN_8718_5#46','SC_EXP_8718_5#46','03011028-sc-2012-08-16T16:11:53Z-1466625']	2003	2013-01-23T19:01:00.000000+0000			MWI	Africa	Karonga	sputum	Homo sapiens	3	human							S						S								321	321147800	150428694	PRJEB2794	Coll_2018		94.38	2802657	63	lineage1.2.2.1	Sensitive	tuberculosis: human-adapted	L1.3.1	Mycobacterium tuberculosis		['Menardo_2021','Menardo_2018','Coll_2018','nextstrain_global_tree','tbprofiler','input','Karonga_Prevention_Study','Napier_2020','diff']	94.38	63	true	lineage1	true	true	true	true	true	true	true	true	true	true	true	false	false
SAMEA7542050	ERR4810475	WGS	CCDC	ERX4678921	HiSeq X Ten	PAIRED	RANDOM	GENOMIC	ILLUMINA	ERS5298502	ERP124934	['ERS5298502','ERR4810475','run.10847','experiment.10847','ERX4678921','SAMEA7542050','sample.10847','project.CDC_22','773297','22463369','ERP124934','PRJEB41194']		2021-11-11T01:43:00.000000+0000			CHN	Asia						R	S			R	R	R	R	R				R	R	S	S	S	R	S	R	917	917349600	373778307	PRJEB41194	['CRyPTIC_reuse_table','Walker_2022']		99.46	1769026	60	lineage2.2.1	Pre-XDR-TB	tuberculosis: unclassified		Mycobacterium tuberculosis		['CRyPTIC_CCDC_CDC_22','CRyPTIC_reuse_table','input','tbprofiler','Walker_2022','diff']	99.46	60	true	lineage2	true	true	true	true	true	true	false	true	true	true	false	false	false
SAMEA9070400	ERR6362780	WGS	Swiss-TPH	ERX5627607	Illumina HiSeq 2500	PAIRED	RANDOM	GENOMIC	ILLUMINA	ERS6798706	ERP129488	['WGS RR-TB Khayelitsha','G25759_1','737713','ERP129488','ERR6362780','SAMEA9070400','PRJEB45389','ERS6798706','ERX5627607','20453567']		2021-10-13T18:43:00.000000+0000			ZAF	Africa						S					R												R			95	95459784	44938870	PRJEB45389	CRyPTIC_WHO2021_PMC7612554		99.51	492417	17	lineage2.2.2	Pre-XDR-TB	tuberculosis: unclassified		Mycobacterium tuberculosis		['R-RR_HIVcoinf_ZAF','Walker_2022','diff','tbprofiler','input']	99.51	17	true	lineage2	true	true	true	true	true	true	false	true	true	true	false	false	false
SAMN07236391	SRR5709845	WGS	MAHIDOL UNIVERSITY	SRX2930532	Illumina HiSeq 2000	PAIRED	RANDOM	GENOMIC	ILLUMINA	SRS2293244	SRP109608	['SAMN07236391','HS007-PE-R00023_BH73W2BBXX.WMB373-TCTACGAC_S38_L007_R2.fastq','SRP109608','PRJNA390471','SRR5709845','WMB373_DS-24418','7236391','390471','SRX2930532','PRJNA390052','SRS2293244']	2010	2017-06-19T11:04:00.000000+0000		13.7563 N 100.5018 E	THA	Asia	Bangkok	sputum	Homo sapiens	3	human					S		R						R	S							1071	1071011400	455651545	PRJNA390471	CRyPTIC_WHO2021_PMC7612554		99.44	1605076	55	lineage4.4.2	Sensitive	tuberculosis: human-adapted	L4.4.2	Mycobacterium tuberculosis		['input','Menardo_2021','diff','tbprofiler','Napier_2020','Walker_2022']	99.44	55	true	lineage4	true	true	true	true	true	true	true	true	true	true	true	false	false
SAMEA7552582	ERR4819217	WGS	PUBLIC HEALTH ENGLAND	ERX4689059	Illumina HiSeq 2500	PAIRED	RANDOM	GENOMIC	ILLUMINA	ERS5309229	ERP124941	['project.PHE-TB','ERP124941','sample.22037','ERX4689059','PRJEB41201','22471974','SAMEA7552582','run.22037','experiment.22037','773303','ERS5309229','ERR4819217']		2021-11-10T21:11:00.000000+0000			GBR	Europe										S		S						S								167	167155978	74668295	PRJEB41201	Walker_2022		42.62	645556	14	lineage1.2.2.2	Sensitive	tuberculosis: unclassified		Mycobacterium tuberculosis		['input','Walker_2022','CRyPTIC_PHE','diff','tbprofiler']	42.62	14	true	lineage1	true	true	true	true	true	true	false	true	true	true	false	true	false
SAMEA8742314	ERR5918002	WGS	CTB/NICD	ERX5559093	Illumina HiSeq 4000	PAIRED	RANDOM	GENOMIC	ILLUMINA	ERS6421896	ERP128679	['SAMEA8742314','22480123','run.25221','sample.25221','ERP128679','ERX5559093','ERR5918002','experiment.25221','773352','ERS6421896','project.CTB_NICD_Wellcome_site10','PRJEB44608']		2021-11-11T12:59:00.000000+0000			ZAF	Africa						R				R	R	R	R	R				R		S	S	S	R	S	R	480	480249000	242389113	PRJEB44608	['Walker_2022','CRyPTIC_reuse_table']		99.6	1531287	52	lineage2.2.2	Pre-XDR-TB	tuberculosis: unclassified		Mycobacterium tuberculosis		['diff','CRyPTIC_reuse_table','tbprofiler','Walker_2022','CRyPTIC_CTB-NICD','input']	99.6	52	true	lineage2	true	true	true	true	true	true	false	true	true	true	false	false	false
SAMEA1102738	ERR2510754	WGS	SAN RAFFAELE SCIENTIFIC INSTITUTE	ERX2530169	Illumina MiniSeq	PAIRED	RANDOM	GENOMIC	ILLUMINA	ERS2395070	ERP107941	['ERX2530169','run.3764','experiment.3764','493033','sample.3764','ERS2395070','SAMEA1102738','ERR2510754','PRJEB25972','ERP107941','10121382','project.First_10k_genomes_study_set_3']		2021-10-23T14:09:00.000000+0000			ITA	Europe										S		S					S	S								488	488614305	176445322	PRJEB25972	Walker_2022		99.48	1874009	64	lineage4.8	Sensitive	tuberculosis: human-adapted	L4.8	Mycobacterium tuberculosis		['Walker_2022','input','diff','Napier_2020','tbprofiler','CRyPTIC_SanRaffaele']	99.48	64	true	lineage4	true	true	true	true	true	true	false	true	true	true	false	false	false
SAMEA4772819	ERR2677426	WGS	FZB	ERX2692417	NextSeq 500	PAIRED		GENOMIC	ILLUMINA	ERS2592773	ERP109425	['ERS2592773','46-2016','486641','ena-STUDY-FZB-19-06-2018-08:10:23:898-811','9860846','ERR2677426','ena-EXPERIMENT-FZB-29-06-2018-17:08:19:135-41','ena-RUN-FZB-29-06-2018-17:08:19:135-41','ERX2692417','SAMEA4772819','PRJEB27354','ERP109425']		2018-08-19T11:55:00.000000+0000														R							R									915	915110846	408604153	PRJEB27354	Andres_2019		99.54	1633453	56	lineage2.2.1	MDR-TB	tuberculosis: human-adapted	L2.2.1	Mycobacterium tuberculosis		['Andres_2019','input','tbprofiler','diff','Napier_2020']	99.54	56	true	lineage2	true	true	true	true	true	true	false	false	true	false	false	false	false
SAMN03647672	SRR2100499	WGS	UNIVERSITY OF OXFORD	SRX1095193	Illumina HiSeq 2500	PAIRED	RANDOM	GENOMIC	ILLUMINA	SRS990308	SRP061066	['429263e5-1c2c-47a7-a2c5-4523c86fd8fb_R00000039_v2.bam','3647672','SAMN03647672','SRP061066','C00012903','282721','PRJNA282721','SRS990308','SRR2100499','SRX1095193']		2015-08-03T12:15:00.000000+0000			GBR	Europe										S		R						S								413	413201400	268047601	PRJNA282721	CRyPTIC_WHO2021_PMC7612554		99.52	1895727	43	lineage3	HR-TB	tuberculosis: unclassified		Mycobacterium tuberculosis		['Shuaib_2022','Napier_2020','tbprofiler','input','Walker_2022','diff']	99.52	43	true	lineage3	true	true	true	true	true	true	false	true	true	true	false	false	false
SAMEA7549036	ERR4815676	WGS	PUBLIC HEALTH ENGLAND	ERX4685518	Illumina MiSeq	PAIRED	RANDOM	GENOMIC	ILLUMINA	ERS5305688	ERP124941	['run.18496','PRJEB41201','ERX4685518','22468433','project.PHE-TB','experiment.18496','sample.18496','ERS5305688','SAMEA7549036','ERR4815676','ERP124941','773303']		2021-11-10T14:08:00.000000+0000			GBR	Europe										S		S					S	S								286	286568490	191337449	PRJEB41201	Walker_2022		99.47	1315493	43	lineage3	Other	tuberculosis: unclassified		Mycobacterium tuberculosis		['CRyPTIC_PHE','input','diff','Walker_2022','tbprofiler']	99.47	43	true	lineage3	true	true	true	true	true	true	false	true	true	true	false	false	false
SAMN07660049	SRR6046329	WGS	MODMEDMICOXFORD	SRX3193577	Illumina MiSeq	PAIRED	RANDOM	GENOMIC	ILLUMINA	SRS2521552	SRP117784	['SRX3193577','401515','7660049','MMMOSAM:3263a9eb-4ca6-4292-a6d1-24764f1b1230','SRS2521552','SAMN07660049','SRP117784','MMMOSRA:3263a9eb-4ca6-4292-a6d1-24764f1b1230','PRJNA401515','SRR6046329']	2016	2017-10-27T18:33:00.000000+0000			GBR	Europe	Oxford		Homo sapiens	3	human					S		S					S	S								259	259759326	167980735	PRJNA401515	CRyPTIC_WHO2021_PMC7612554		99.25	1335822	44	lineage1.1.2	Sensitive	tuberculosis: human-adapted	L1.1.2	Mycobacterium tuberculosis		['input','Walker_2022','Napier_2020','diff','tbprofiler']	99.25	44	true	lineage1	true	true	true	true	true	true	true	true	true	true	true	false	false
SAMEA7525342	ERR4796829	WGS	FOUNDATION FOR MEDICAL RESEARCH INDIA	ERX4666244	NextSeq 500	PAIRED	RANDOM	GENOMIC	ILLUMINA	ERS5281816	ERP124850	['773292','ERS5281816','SAMEA7525342','project.Mumbai','PRJEB41116','ERX4666244','experiment.1554','run.1554','sample.1554','22458906','ERR4796829','ERP124850']		2021-11-09T22:05:00.000000+0000			IND	Asia	Mumbai					S	S			S	S	S	S	S				S		S	S	S	S	S	S	489	489926700	218333009	PRJEB41116	['CRyPTIC_reuse_table','Walker_2022']		99.45	1490750	44	lineage3	Sensitive	tuberculosis: unclassified		Mycobacterium tuberculosis		['Walker_2022','diff','input','tbprofiler','CRyPTIC_IND','CRyPTIC_reuse_table']	99.45	44	true	lineage3	true	true	true	true	true	true	false	true	true	true	false	false	false
SAMEA7542326	ERR4810751	WGS	CCDC	ERX4679197	HiSeq X Ten	PAIRED	RANDOM	GENOMIC	ILLUMINA	ERS5298778	ERP124934	['SAMEA7542326','ERS5298778','ERP124934','project.CDC_22','sample.11159','773297','experiment.11159','ERX4679197','22463645','PRJEB41194','run.11159','ERR4810751']		2021-11-10T05:03:00.000000+0000			CHN	Asia						S	S			S	S	S	S	S				S	S	S	S	S	S	S	S	1798	1798111500	713799808	PRJEB41194	['CRyPTIC_reuse_table','Walker_2022']		99.6	1836965	62	lineage2.2.1	Sensitive	tuberculosis: unclassified		Mycobacterium tuberculosis		['input','CRyPTIC_CCDC_CDC_22','Walker_2022','tbprofiler','diff','CRyPTIC_reuse_table']	99.6	62	true	lineage2	true	true	true	true	true	true	false	true	true	true	false	false	false
SAMEA5570023	ERR3287829	WGS	UNIVERSIDAD PERUANA CAYETANO HEREDIA, PERU	ERX3314338	Illumina HiSeq 4000	PAIRED	RANDOM	GENOMIC	ILLUMINA	ERS3372044	ERP114885	['run.11855','SAMEA5570023','PRJEB32234','11622307','sample.11855','ERR3287829','ERP114885','experiment.11855','ERS3372044','542465','ERX3314338','project.Gates_clinical_isolates_Peru']		2021-11-03T09:41:00.000000+0000			PER	South America						S	R			I	I	R	S	S				R	S	S	S	S	S	S	R	467	467548800	200310049	PRJEB32234	['Walker_2022','CRyPTIC_reuse_table']		99.66	1657720	56	lineage4.8	MDR-TB	tuberculosis: unclassified		Mycobacterium tuberculosis		['CRyPTIC_reuse_table','tbprofiler','diff','input','Walker_2022','CRyPTIC_UPCH']	99.66	56	true	lineage4	true	true	true	true	true	true	false	true	true	true	false	false	false
SAMEA7549699	ERR4816338	WGS	PUBLIC HEALTH ENGLAND	ERX4686180	Illumina HiSeq 2500	PAIRED	RANDOM	GENOMIC	ILLUMINA	ERS5306350	ERP124941	['project.PHE-TB','SAMEA7549699','22469095','PRJEB41201','sample.19158','773303','ERP124941','ERS5306350','run.19158','ERR4816338','ERX4686180','experiment.19158']		2021-11-10T15:09:00.000000+0000			GBR	Europe										S		S						S								386	386927427	153460439	PRJEB41201	Walker_2022		99.47	1819641	41	lineage4.1.2	Sensitive	tuberculosis: unclassified		Mycobacterium tuberculosis		['Walker_2022','input','CRyPTIC_PHE','diff','tbprofiler']	99.47	41	true	lineage4	true	true	true	true	true	true	false	true	true	true	false	false	false
SAMEA1118726	ERR2513545	WGS	PHE	ERX2532755	Illumina HiSeq 2500	PAIRED	RANDOM	GENOMIC	ILLUMINA	ERS2398135	ERP107961	['10122672','PRJEB25991','project.First_10k_genomes_study_set_4','run.5353','ERP107961','ERX2532755','ERS2398135','ERR2513545','493034','SAMEA1118726','experiment.5353','sample.5353']		2021-10-23T16:06:00.000000+0000			GBR	Europe	England									S		S					S	S								505	505446150	272943264	PRJEB25991	Walker_2022		99.45	1825763	66	lineage2.2.1	HR-TB	tuberculosis: human-adapted	L2.2.1	Mycobacterium tuberculosis		['diff','CRyPTIC_PHE','Napier_2020','input','Walker_2022','tbprofiler']	99.45	66	true	lineage2	true	true	true	true	true	true	false	true	true	true	false	false	false
SAMEA2533567	ERR550925	WGS	FZB	ERX509994	Illumina HiSeq 2500	PAIRED		GENOMIC	ILLUMINA	ERS456969	ERP010814	['3793483','ERX509994','ERR550925','PRJEB9680','287903','ERS456969','ena-STUDY-FZB-22-06-2015-17:16:39:392-292','12137-12_genoscreen_genoscreen_2013-10-31_101bp','SAMEA2533567','ERP010814','12137-12']		2015-06-25T09:04:00.000000+0000			DEU	Europe										S		S					S	S	S							341	341609674	227004725	PRJEB9680	CRyPTIC_WHO2021_PMC7612554		99.36	1442964	32	lineage4.1.3	Sensitive	tuberculosis: human-adapted	L4.1.3	Mycobacterium tuberculosis		['Menardo_2018','diff','Walker_2022','input','tbprofiler','Menardo_2021','Napier_2020']	99.36	32	true	lineage4	true	true	true	true	true	true	false	true	true	true	false	false	false
SAMEA7552948	ERR4819582	WGS	PUBLIC HEALTH ENGLAND	ERX4689424	Illumina MiSeq	PAIRED	RANDOM	GENOMIC	ILLUMINA	ERS5309594	ERP124941	['ERX4689424','sample.22402','project.PHE-TB','SAMEA7552948','ERP124941','22472339','run.22402','PRJEB41201','ERS5309594','experiment.22402','ERR4819582','773303']		2021-11-10T21:21:00.000000+0000			GBR	Europe										S		S					S	S								488	488517381	304260135	PRJEB41201	Walker_2022		99.48	1540565	52	lineage3	Sensitive	tuberculosis: unclassified		Mycobacterium tuberculosis		['Walker_2022','tbprofiler','CRyPTIC_PHE','diff','input']	99.48	52	true	lineage3	true	true	true	true	true	true	false	true	true	true	false	false	false
SAMEA7561598	ERR4829160	WGS	SAN RAFFAELE SCIENTIFIC INSTITUTE	ERX4699144	NextSeq 500	PAIRED	RANDOM	GENOMIC	ILLUMINA	ERS5318233	ERP124983	['project.Italy','run.16369','ERP124983','sample.16369','ERR4829160','SAMEA7561598','773309','PRJEB41242','22477167','ERS5318233','ERX4699144','experiment.16369']		2021-11-11T07:01:00.000000+0000			NGA	Africa						S				S	S	R	S	S				R		S	S	S	S	S	R	472	472383583	213215484	PRJEB41242	['Walker_2022','CRyPTIC_reuse_table']		99.42	1619181	52	lineage4.6.2.2	MDR-TB	tuberculosis: unclassified		Mycobacterium tuberculosis		['tbprofiler','CRyPTIC_SanRaffaele','input','CRyPTIC_reuse_table','Walker_2022','diff']	99.42	52	true	lineage4	true	true	true	true	true	true	false	true	true	true	false	false	false
SAMEA8742153	ERR8699836	WGS	UNIVERSITY OF CAPE TOWN	ERX8357135	Illumina NovaSeq 6000	PAIRED	RANDOM	GENOMIC	ILLUMINA	ERS6421735	ERP135632	['ERP135632','run.29172.1','experiment.29172','SAMEA8742153','ERR8699836','sample.29172','ERX8357135','811913','26335292','project.Wellcome_clinical_isolates_site20','PRJEB51043','ERS6421735']		2022-03-15T06:40:00.000000+0000			ZAF	Africa						S				S	S	S	R	S				S		S	R	S	S	S	S	529	529127858	180676019	PRJEB51043	CRyPTIC_reuse_table		99.59	1806802	63	lineage4.3.2.1	Sensitive	tuberculosis: unclassified		Mycobacterium tuberculosis		['CRyPTIC_UofCapeTown','CRyPTIC_reuse_table','input','diff','tbprofiler']	99.59	63	true	lineage4	true	true	true	true	true	true	false	true	true	true	false	false	false
SAMEA7526440	ERR4797887	WGS	FOUNDATION FOR MEDICAL RESEARCH INDIA	ERX4667305	NextSeq 500	PAIRED	RANDOM	GENOMIC	ILLUMINA	ERS5282913	ERP124850	['sample.12879','ERP124850','PRJEB41116','22460003','experiment.12879','773292','ERX4667305','ERS5282913','SAMEA7526440','ERR4797887','project.Mumbai','run.12879']		2021-11-09T23:03:00.000000+0000			IND	Asia	Mumbai					S	S				S		S	S							S		S	S		520	520464900	212105440	PRJEB41116	Walker_2022		99.45	1765532	54	lineage3.1.2	Sensitive	tuberculosis: unclassified		Mycobacterium tuberculosis		['CRyPTIC_IND','input','Walker_2022','tbprofiler','diff']	99.45	54	true	lineage3	true	true	true	true	true	true	false	true	true	true	false	false	false
SAMEA7564167	ERR4831852	WGS	OUCRU-HCMC	ERX4701795	Illumina MiSeq	PAIRED	RANDOM	GENOMIC	ILLUMINA	ERS5320799	ERP125021	['PRJEB41280','project.CRyPTIC_08_02TB','experiment.32791','773347','ERX4701795','run.32791','sample.32791','ERP125021','ERR4831852','ERS5320799','SAMEA7564167','22479733']		2021-11-11T12:05:00.000000+0000			VNM	Asia						S					R	R	S	S				S		S	S	S	S	S	S	431	431773010	259413096	PRJEB41280	['Walker_2022','CRyPTIC_reuse_table']		99.58	1686106	52	lineage4.5	HR-TB	tuberculosis: unclassified		Mycobacterium tuberculosis		['diff','CRyPTIC_reuse_table','Walker_2022','CRyPTIC_OUCRU','tbprofiler','input']	99.58	52	true	lineage4	true	true	true	true	true	true	false	true	true	true	false	false	false
SAMN03648428	SRR2101181	WGS	UNIVERSITY OF OXFORD	SRX1095875	Illumina HiSeq 2500	PAIRED	RANDOM	GENOMIC	ILLUMINA	SRS991253	SRP061066	['PRJNA282721','C00016942','282721','SRS991253','SRP061066','671e1bc0-c782-44c7-b304-e35bcba63519_R00000039_v3.bam','3648428','SRX1095875','SRR2101181','SAMN03648428']		2015-07-22T13:12:00.000000+0000			GBR	Europe										S		S					S	S								351	351619600	263536028	PRJNA282721	CRyPTIC_WHO2021_PMC7612554		99.5	1719161	39	lineage3.1.2	Sensitive	tuberculosis: human-adapted	L3.1.2	Mycobacterium tuberculosis		['Menardo_2021','Napier_2020','Walker_2022','diff','input','tbprofiler','Menardo_2018']	99.5	39	true	lineage3	true	true	true	true	true	true	false	true	true	true	false	false	false
SAMEA1403938	ERR108421	WGS	SC	ERX085855	Illumina HiSeq 2000	PAIRED	RANDOM	GENOMIC	ILLUMINA	ERS066601	ERP000192	['SAMEA1403938','PRJEB2138','Variation discovery in Russian TB isolates-sc-2010-04-20','858663','1052V-sc-2011-10-12T14:58:09Z-1289086','ERP000192','SC_EXP_7156_6#2','ERS066601','Variation discovery in Russian TB isolates-sc-2010','203970','ERX085855','ERR108421','SC_RUN_7156_6#2']	2009	2014-09-20T20:35:00.000000+0000			RUS	Europe	Samara		Homo sapiens	3	human	S	S			R		R		S				R	R				S			549	549054000	287223809	PRJEB2138	CRyPTIC_WHO2021_PMC7612554		99.58	1614888	37	lineage2.2.1	MDR-TB	tuberculosis: human-adapted	L2.2.1	Mycobacterium tuberculosis		['Napier_2020','Walker_2022','diff','input','tbprofiler','Menardo_2018']	99.58	37	true	lineage2	true	true	true	true	true	true	true	true	true	true	true	false	false
SAMEA7541404	ERR4808867	WGS	CTB/NICD	ERX4678407	Illumina HiSeq 4000	PAIRED	RANDOM	GENOMIC	ILLUMINA	ERS5297857	ERP124931	['ERR4808867','sample.2765','PRJEB41191','22462861','ERS5297857','773296','SAMEA7541404','ERP124931','ERX4678407','project.Gates_clinical_isolates','run.2765','experiment.2765']		2021-11-11T01:13:00.000000+0000			ZAF	Africa						S				I	S	R	S	S				R		S	S	S	S	S	R	343	343838100	157325084	PRJEB41191	['CRyPTIC_reuse_table','Walker_2022']		99.81	1576345	54	lineage4.3.4.2	MDR-TB	tuberculosis: unclassified		Mycobacterium tuberculosis		['Walker_2022','diff','tbprofiler','CRyPTIC_reuse_table','input','CRyPTIC_CTB-NICD']	99.81	54	true	lineage4	true	true	true	true	true	true	false	true	true	true	false	false	false
SAMEA1569098	ERR190365	WGS	SC	ERX165055	Illumina HiSeq 2000	PAIRED	RANDOM	GENOMIC	ILLUMINA	ERS142428	ERP001072	['2009261-sc-2012-05-29T15:14:58Z-1429343','PRJEB2794','ERR190365','Karonga_Prevention_Study__KPS____whole_genome_sequ','204548','1802613','Karonga_Prevention_Study__KPS____whole_genome_sequencing_in_a_whole_population-sc-2011-12-13T10:33:26Z-2066','ERX165055','ERS142428','SC_RUN_8289_6#38','SC_EXP_8289_6#38','SAMEA1569098','ERP001072']	2002	2012-12-09T19:46:00.000000+0000			MWI	Africa	Karonga	sputum	Homo sapiens	3	human					S		R					S	S	R							362	362919600	174948992	PRJEB2794	Coll_2018		99.27	1824708	41	lineage1.1.2	HR-TB	tuberculosis: human-adapted	L1.1.2	Mycobacterium tuberculosis		['Karonga_Prevention_Study','input','Menardo_2018','Menardo_2021','Coll_2018','tbprofiler','Napier_2020','diff']	99.27	41	true	lineage1	true	true	true	true	true	true	true	true	true	true	true	false	false
SAMEA1403758	ERR144600	WGS	SC	ERX120528	Illumina HiSeq 2000	PAIRED	RANDOM	GENOMIC	ILLUMINA	ERS096475	ERP000192	['ERP000192','SC_RUN_7841_7#59','ERX120528','Variation discovery in Russian TB isolates-sc-2010-04-20','ERR144600','203970','Variation discovery in Russian TB isolates-sc-2010','SC_EXP_7841_7#59','1921P-sc-2012-02-21T11:38:08Z-1364837','PRJEB2138','ERS096475','SAMEA1403758','1081229']	2009	2014-10-17T01:57:00.000000+0000			RUS	Europe	Samara		Homo sapiens	3	human	R	S			R		R		R				R	R				R			377	377252000	241730947	PRJEB2138	CRyPTIC_WHO2021_PMC7612554		99.53	1808427	41	lineage2.2.1	Pre-XDR-TB	tuberculosis: human-adapted	L2.2.1	Mycobacterium tuberculosis		['diff','tbprofiler','Walker_2022','input','Nimmo_2024','Menardo_2018','Napier_2020']	99.53	41	true	lineage2	true	true	true	true	true	true	true	true	true	true	true	false	false
SAMEA1016005	ERR067666	WGS	SC	ERX045529	Illumina HiSeq 2000	PAIRED	RANDOM	GENOMIC	ILLUMINA	ERS053693	ERP000192	['SC_RUN_6954_7#43','ERP000192','SAMEA1016005','ERS053693','SC_EXP_6954_7#43','ERX045529','Variation discovery in Russian TB isolates-sc-2010-04-20','0847X-sc-2011-09-07T13:19:41Z-1276513','Variation discovery in Russian TB isolates-sc-2010','776992','ERR067666','PRJEB2138','203970']	2009	2014-09-13T12:07:00.000000+0000			RUS	Europe	Samara		Homo sapiens	3	human					S		S						S	S							303	303779000	162961545	PRJEB2138	CRyPTIC_WHO2021_PMC7612554		99.63	2932736	66	lineage4.8	RR-TB	tuberculosis: human-adapted	L4.8	Mycobacterium tuberculosis		['Walker_2022','diff','tbprofiler','Napier_2020','input','Nimmo_2024','Menardo_2018']	99.63	66	true	lineage4	true	true	true	true	true	true	true	true	true	true	true	false	false
SAMEA1403775	ERR144621	WGS	SC	ERX120549	Illumina HiSeq 2000	PAIRED	RANDOM	GENOMIC	ILLUMINA	ERS096496	ERP000192	['Variation discovery in Russian TB isolates-sc-2010','SC_RUN_7841_7#80','ERR144621','SAMEA1403775','1081250','2034M-sc-2012-02-21T11:38:22Z-1364858','SC_EXP_7841_7#80','203970','ERX120549','ERP000192','PRJEB2138','Variation discovery in Russian TB isolates-sc-2010-04-20','ERS096496']	2009	2014-10-17T02:11:00.000000+0000			RUS	Europe	Samara		Homo sapiens	3	human					S		S						S	S							1548	1548499200	985618491	PRJEB2138	CRyPTIC_WHO2021_PMC7612554		99.63	1826942	40	lineage4.3.3	Sensitive	tuberculosis: human-adapted	L4.3.3	Mycobacterium tuberculosis		['input','Menardo_2018','diff','Napier_2020','tbprofiler','Walker_2022']	99.63	40	true	lineage4	true	true	true	true	true	true	true	true	true	true	true	false	false
SAMN03647757	SRR2100584	WGS	UNIVERSITY OF OXFORD	SRX1095278	Illumina HiSeq 2500	PAIRED	RANDOM	GENOMIC	ILLUMINA	SRS990230	SRP061066	['99db5049-2302-438e-a883-8a774529082b_R00000039_v2.bam','SAMN03647757','SRR2100584','3647757','SRP061066','SRX1095278','SRS990230','282721','C00012996','PRJNA282721']		2015-07-23T20:23:00.000000+0000			GBR	Europe										S		S					S	S								410	410476400	270118617	PRJNA282721	CRyPTIC_WHO2021_PMC7612554		99.39	1886317	42	lineage3	Sensitive	tuberculosis: human-adapted	L3	Mycobacterium tuberculosis		['tbprofiler','Napier_2020','Menardo_2021','Walker_2022','Menardo_2018','input','diff']	99.39	42	true	lineage3	true	true	true	true	true	true	false	true	true	true	false	false	false
SAMEA2709704	ERR2515160	WGS	CTB/NICD	ERX2534374	Illumina MiSeq	PAIRED	RANDOM	GENOMIC	ILLUMINA	ERS2399765	ERP107968	['project.First_10k_genomes_study_set_5','experiment.7384','ERS2399765','SAMEA2709704','PRJEB25997','493035','run.7384','sample.7384','10124504','ERR2515160','ERX2534374','ERP107968']		2021-10-23T18:12:00.000000+0000			ZAF	Africa						S	S			S		S	S				R	S	S				S			261	261761155	173498557	PRJEB25997	Walker_2022		99.09	658156	36	lineage3	Other	tuberculosis: human-adapted	L3	Mycobacterium tuberculosis		['CRyPTIC_CTB-NICD','tbprofiler','Napier_2020','Walker_2022','input','diff']	99.09	36	true	lineage3	true	true	true	true	true	true	false	true	true	true	false	false	false
SAMEA1569184	ERR190400	WGS	SC	ERX165090	Illumina HiSeq 2000	PAIRED	RANDOM	GENOMIC	ILLUMINA	ERS142773	ERP001072	['1802666','3001811-sc-2012-05-29T15:26:52Z-1429380','SAMEA1569184','ERS142773','SC_RUN_8289_6#73','204548','ERX165090','PRJEB2794','SC_EXP_8289_6#73','Karonga_Prevention_Study__KPS____whole_genome_sequ','ERR190400','Karonga_Prevention_Study__KPS____whole_genome_sequencing_in_a_whole_population-sc-2011-12-13T10:33:26Z-2066','ERP001072']	2002	2012-12-09T19:56:00.000000+0000			MWI	Africa	Karonga	sputum	Homo sapiens	3	human							S						S								478	478408400	229076987	PRJEB2794	Coll_2018		99.61	1839860	42	lineage4.3.4.2.1	Sensitive	tuberculosis: human-adapted	L4.3.4.2.1	Mycobacterium tuberculosis		['Napier_2020','input','Menardo_2021','tbprofiler','Menardo_2018','Coll_2018','diff','Karonga_Prevention_Study']	99.61	42	true	lineage4	true	true	true	true	true	true	true	true	true	true	true	false	false
SAMEA7546927	ERR4813421	WGS	UNIVERSIDAD PERUANA CAYETANO HEREDIA	ERX4683411	Illumina NovaSeq 6000	PAIRED	RANDOM	GENOMIC	ILLUMINA	ERS5303581	ERP124939	['sample.30811','experiment.30811','ERP124939','ERS5303581','773301','project.Peru_Wellcome','SAMEA7546927','22466320','PRJEB41199','ERR4813421','ERX4683411','run.30811']	2017	2021-11-10T10:02:00.000000+0000			PER	South America						S	S			S	S	R	S	S				R	S	S	S	S	S	S	R	330	330445682	105414509	PRJEB41199	['Walker_2022','CRyPTIC_reuse_table']		99.15	1768257	60	lineage4.3.3	MDR-TB	tuberculosis: unclassified		Mycobacterium tuberculosis		['CRyPTIC_UPCH','input','standford','CRyPTIC_reuse_table','tbprofiler','Walker_2022','diff']	99.15	60	true	lineage4	true	true	true	true	true	true	true	true	true	true	false	false	false
SAMN08892493	SRR6964498	WGS	SAN RAFFAELE	SRX3906561	Illumina HiSeq 2500	PAIRED	RANDOM	GENOMIC	ILLUMINA	SRS3142653	SRP128089	['SRP128089','PRJNA428596','SRX3906561','132101_WGS','428596','bp0','SAMN08892493','SRR6964498','132101','SRS3142653','132101_060916_100.gatk.bam','8892493']		2018-04-09T04:27:00.000000+0000			PAK	Asia			Homo sapiens	3	human		S			S		S	S	S				S	R				S			412	412413242	181109257	PRJNA428596	CRyPTIC_WHO2021_PMC7612554		99.48	1406583	28	lineage3	Other	tuberculosis: human-adapted	L3	Mycobacterium tuberculosis		['tbprofiler','input','Walker_2022','Menardo_2021','diff']	99.48	28	true	lineage3	true	true	true	true	true	true	false	true	true	true	true	false	false
SAMEA7560904	ERR4828467	WGS	OUCRU-HCMC	ERX4698451	NextSeq 500	PAIRED	RANDOM	GENOMIC	ILLUMINA	ERS5317540	ERP124982	['ERR4828467','ERP124982','22476474','SAMEA7560904','run.12254','773308','project.Vietnam','PRJEB41241','ERS5317540','ERX4698451','sample.12254','experiment.12254']		2021-11-11T06:47:00.000000+0000			VNM	Asia	Ho Chi Minh City					S				S	S	R	S	S				S			S	S	S	S	S	199	199636496	94342257	PRJEB41241	['Walker_2022','CRyPTIC_reuse_table']		99.61	986920	32	lineage2.2.1	HR-TB	tuberculosis: unclassified		Mycobacterium tuberculosis		['CRyPTIC_reuse_table','input','tbprofiler','Walker_2022','diff','CRyPTIC_OUCRU']	99.61	32	true	lineage2	true	true	true	true	true	true	false	true	true	true	false	false	false
SAMEA1404003	ERR137274	WGS	SC	ERX113292	Illumina HiSeq 2000	PAIRED	RANDOM	GENOMIC	ILLUMINA	ERS096404	ERP000192	['ERR137274','ERP000192','Variation discovery in Russian TB isolates-sc-2010-04-20','SAMEA1404003','1089561','1738Q-sc-2012-02-21T11:37:11Z-1364766','203970','SC_EXP_7769_8#84','ERS096404','PRJEB2138','SC_RUN_7769_8#84','ERX113292','Variation discovery in Russian TB isolates-sc-2010']	2009	2014-10-16T02:41:00.000000+0000			RUS	Europe	Samara		Homo sapiens	3	human	S	S			S		R		S				R	R				S			393	393105400	234601185	PRJEB2138	CRyPTIC_WHO2021_PMC7612554		99.43	1875539	42	lineage4.2.1	MDR-TB	tuberculosis: human-adapted	L4.2.1	Mycobacterium tuberculosis		['Menardo_2018','Walker_2022','tbprofiler','diff','input','Napier_2020']	99.43	42	true	lineage4	true	true	true	true	true	true	true	true	true	true	true	false	false
SAMEA7546254	ERR4812749	WGS	UNIVERSIDAD PERUANA CAYETANO HEREDIA	ERX4682739	Illumina NovaSeq 6000	PAIRED	RANDOM	GENOMIC	ILLUMINA	ERS5302909	ERP124939	['PRJEB41199','22465642','ERX4682739','SAMEA7546254','ERS5302909','773301','project.Peru_Wellcome','experiment.28602','ERP124939','ERR4812749','sample.28602','run.28602']	2019	2021-11-10T08:56:00.000000+0000			PER	South America						S				I	S	R	S	S				R		S	S	S	S	S	R	909	909765638	287250494	PRJEB41199	['Walker_2022','CRyPTIC_reuse_table']		92.16	1709498	58	lineage4.3.3	MDR-TB	tuberculosis: unclassified		Mycobacterium tuberculosis		['CRyPTIC_UPCH','tbprofiler','input','Walker_2022','diff','standford','CRyPTIC_reuse_table']	92.16	58	true	lineage4	true	true	true	true	true	true	true	true	true	true	false	false	false
SAMEA7549027	ERR4815667	WGS	PUBLIC HEALTH ENGLAND	ERX4685509	Illumina HiSeq 2500	PAIRED	RANDOM	GENOMIC	ILLUMINA	ERS5305679	ERP124941	['project.PHE-TB','ERR4815667','SAMEA7549027','773303','sample.18487','22468424','ERX4685509','ERS5305679','run.18487','PRJEB41201','experiment.18487','ERP124941']		2021-11-10T14:09:00.000000+0000			GBR	Europe										S		S						S								569	569011058	262886639	PRJEB41201	Walker_2022		99.67	1798622	41	lineage4.3.4.1	Sensitive	tuberculosis: unclassified		Mycobacterium tuberculosis		['CRyPTIC_PHE','input','Walker_2022','tbprofiler','diff']	99.67	41	true	lineage4	true	true	true	true	true	true	false	true	true	true	false	false	false
SAMEA7552492	ERR4819127	WGS	PUBLIC HEALTH ENGLAND	ERX4688969	Illumina HiSeq 2500	PAIRED	RANDOM	GENOMIC	ILLUMINA	ERS5309139	ERP124941	['ERP124941','run.21947','SAMEA7552492','PRJEB41201','experiment.21947','22471884','ERR4819127','project.PHE-TB','ERX4688969','ERS5309139','sample.21947','773303']		2021-11-10T21:14:00.000000+0000			GBR	Europe										S		S						S								1037	1037261252	500822114	PRJEB41201	Walker_2022		99.61	1480327	49	lineage4.1.1.2	Sensitive	tuberculosis: unclassified		Mycobacterium tuberculosis		['Walker_2022','diff','tbprofiler','CRyPTIC_PHE','input']	99.61	49	true	lineage4	true	true	true	true	true	true	false	true	true	true	false	false	false
SAMEA7542097	ERR4810522	WGS	CCDC	ERX4678968	HiSeq X Ten	PAIRED	RANDOM	GENOMIC	ILLUMINA	ERS5298549	ERP124934	['ERR4810522','22463416','PRJEB41194','experiment.10897','ERX4678968','run.10897','ERP124934','project.CDC_22','ERS5298549','SAMEA7542097','773297','sample.10897']		2021-11-11T01:55:00.000000+0000			CHN	Asia						S	S			S	S	S	S	S				S	S	S	S	S	S	S	S	1544	1544324400	611441174	PRJEB41194	['CRyPTIC_reuse_table','Walker_2022']		99.47	1842830	63	lineage2.2.1	Sensitive	tuberculosis: unclassified		Mycobacterium tuberculosis		['Walker_2022','CRyPTIC_CCDC_CDC_22','CRyPTIC_reuse_table','diff','input','tbprofiler']	99.47	63	true	lineage2	true	true	true	true	true	true	false	true	true	true	false	false	false
SAMEA3178653	ERR2515475	WGS	CTB/NICD	ERX2534689	Illumina MiSeq	PAIRED	RANDOM	GENOMIC	ILLUMINA	ERS2400080	ERP107968	['ERS2400080','493035','PRJEB25997','ERR2515475','sample.7699','run.7699','10124819','experiment.7699','ERP107968','ERX2534689','project.First_10k_genomes_study_set_5','SAMEA3178653']		2022-07-14T06:42:00.000000+0000			ZAF	Africa						S	S			R			S					R					R			479	479058196	312284878	PRJEB25997	Walker_2022		99.63	882659	57	lineage4.1.1.3	Pre-XDR-TB	tuberculosis: human-adapted	L4.1.1.3	Mycobacterium tuberculosis		['diff','input','Walker_2022','tbprofiler','Napier_2020','CRyPTIC_CTB-NICD']	99.63	57	true	lineage4	true	true	true	true	true	true	false	true	true	true	false	false	false
SAMEA2709667	ERR2515123	WGS	CTB/NICD	ERX2534337	Illumina MiSeq	PAIRED	RANDOM	GENOMIC	ILLUMINA	ERS2399728	ERP107968	['project.First_10k_genomes_study_set_5','SAMEA2709667','ERS2399728','PRJEB25997','493035','ERR2515123','experiment.7347','sample.7347','run.7347','10124467','ERP107968','ERX2534337']		2021-10-23T18:17:00.000000+0000			ZAF	Africa										S		R					S	R	S							523	523409011	365877512	PRJEB25997	Walker_2022		99.82	885763	53	lineage4.8.1	MDR-TB	tuberculosis: human-adapted	L4.8.1	Mycobacterium tuberculosis		['diff','Walker_2022','tbprofiler','CRyPTIC_CTB-NICD','input','Napier_2020']	99.82	53	true	lineage4	true	true	true	true	true	true	false	true	true	true	false	false	false
SAMEA2534401	['ERR552081','ERR552082']	WGS		['ERX511150','ERX511151']	Illumina MiSeq	PAIRED		GENOMIC	['ILLUMINA','ILLUMINA']	ERS457803		['ERX511151','3785857','4145-04_lib919_miseq_r0066_251bp','ERX511150','PRJEB7727','SAMEA2534401','4145-04','ERR552082','4145-04_lib919_miseq_r0059_251bp','ERS457803','ERP008667','ERR552081','ena-STUDY-FZB-13-11-2014-14:04:40:057-939','281351']					SLE	Africa										S		S					S	S	S							521	522382648	314763745	PRJEB7727	CRyPTIC_WHO2021_PMC7612554		99.58	1577385	87	lineage4.3.3	Sensitive	tuberculosis: human-adapted	L4.3.3	Mycobacterium tuberculosis		['input','Walker_2022','diff','tbprofiler','Napier_2020']	99.58	87	true	lineage4	true	true	true	true	true	true	false	true	true	true	false	false	false
SAMEA1100886	ERR2509897	WGS	MODMEDMICRO	ERX2529119	Illumina MiSeq	PAIRED	RANDOM	GENOMIC	ILLUMINA	ERS2394079	ERP107936	['run.9923','project.First_10k_genomes_study_set_1','PRJEB25968','ERX2529119','10120754','ERS2394079','ERR2509897','experiment.9923','SAMEA1100886','sample.9923','ERP107936','493031']		2021-10-23T14:06:00.000000+0000			GBR	Europe										R		R						R								380	380033313	257983237	PRJEB25968	Walker_2022		99.45	1466969	49	lineage2.2.1	MDR-TB	tuberculosis: human-adapted	L2.2.1	Mycobacterium tuberculosis		['CRyPTIC_ModMedMicro','diff','tbprofiler','Napier_2020','input','Walker_2022']	99.45	49	true	lineage2	true	true	true	true	true	true	false	true	true	true	false	false	false
SAMEA7542082	ERR4810507	WGS	CCDC	ERX4678953	HiSeq X Ten	PAIRED	RANDOM	GENOMIC	ILLUMINA	ERS5298534	ERP124934	['sample.10882','ERR4810507','773297','PRJEB41194','SAMEA7542082','ERP124934','ERX4678953','22463401','experiment.10882','ERS5298534','run.10882','project.CDC_22']		2021-11-11T01:46:00.000000+0000			CHN	Asia						S	S			S	S	S	S	S				S	S	S	S	S	S	S	S	1243	1243878300	505415275	PRJEB41194	['Walker_2022','CRyPTIC_reuse_table']		99.34	1788101	61	lineage4.5	Sensitive	tuberculosis: unclassified		Mycobacterium tuberculosis		['CRyPTIC_reuse_table','CRyPTIC_CCDC_CDC_22','input','tbprofiler','Walker_2022','diff']	99.34	61	true	lineage4	true	true	true	true	true	true	false	true	true	true	false	false	false
SAMEA1117853	ERR2512672	WGS	PHE	ERX2531882	Illumina MiSeq	PAIRED	RANDOM	GENOMIC	ILLUMINA	ERS2397262	ERP107961	['10121799','493034','sample.4259','PRJEB25991','project.First_10k_genomes_study_set_4','ERP107961','ERX2531882','run.4259','experiment.4259','ERS2397262','ERR2512672','SAMEA1117853']		2021-10-23T15:04:00.000000+0000			GBR	Europe	England									S		S					S	S								210	210424421	116673568	PRJEB25991	Walker_2022		99.69	1263256	42	lineage4.8.2	Sensitive	tuberculosis: human-adapted	L4.8.2	Mycobacterium tuberculosis		['tbprofiler','Napier_2020','input','Walker_2022','CRyPTIC_PHE','diff']	99.69	42	true	lineage4	true	true	true	true	true	true	false	true	true	true	false	false	false
SAMEA7552412	ERR4819047	WGS	PUBLIC HEALTH ENGLAND	ERX4688889	Illumina HiSeq 2500	PAIRED	RANDOM	GENOMIC	ILLUMINA	ERS5309059	ERP124941	['sample.21867','SAMEA7552412','773303','ERS5309059','ERX4688889','run.21867','ERR4819047','PRJEB41201','ERP124941','22471804','experiment.21867','project.PHE-TB']		2021-11-10T21:13:00.000000+0000			GBR	Europe										S		S						S								761	761066079	329787106	PRJEB41201	Walker_2022		99.6	1842730	41	lineage4.8	Sensitive	tuberculosis: unclassified		Mycobacterium tuberculosis		['Walker_2022','diff','input','CRyPTIC_PHE','tbprofiler']	99.6	41	true	lineage4	true	true	true	true	true	true	false	true	true	true	false	false	false
SAMEA1019084	ERR046822	WGS	SC	ERX023884	Illumina HiSeq 2000	PAIRED	RANDOM	GENOMIC	ILLUMINA	ERS027688	ERP000276	['203976','ERS027688','SC_EXP_6540_4#22','SAMEA1019084','SC_RUN_6540_4#22','PRJEB2221','ERR046822','Mycobacterium tuberculosis pilot-sc-2010-07-26','728178','ERP000276','ERX023884','Bir_214-sc-2011-04-08T08:57:51Z-1118977']	2004	2014-09-04T01:10:00.000000+0000			GBR	Europe	Midlands		Homo sapiens	3	human					S		S					S	S								284	284006700	180651833	PRJEB2221	CRyPTIC_WHO2021_PMC7612554		99.41	2197573	37	lineage4.1.1.3.1	Sensitive	tuberculosis: human-adapted	L4.1.1.3.1	Mycobacterium tuberculosis		['Walker_2022','tbprofiler','Napier_2020','Menardo_2018','input','diff','Menardo_2021']	99.41	37	true	lineage4	true	true	true	true	true	true	true	true	true	true	true	false	false
SAMEA7542282	ERR4810707	WGS	CCDC	ERX4679153	HiSeq X Ten	PAIRED	RANDOM	GENOMIC	ILLUMINA	ERS5298734	ERP124934	['ERR4810707','PRJEB41194','experiment.11103','project.CDC_22','773297','ERP124934','22463601','ERS5298734','ERX4679153','SAMEA7542282','run.11103','sample.11103']		2021-11-10T05:07:00.000000+0000			CHN	Asia						S	S			S	S	S	S	S				S	S	S	S	S	R	S	S	1505	1505022000	652220419	PRJEB41194	['CRyPTIC_reuse_table','Walker_2022']		99.58	1654478	56	lineage2.2.1	Sensitive	tuberculosis: unclassified		Mycobacterium tuberculosis		['CRyPTIC_reuse_table','diff','tbprofiler','Walker_2022','input','CRyPTIC_CCDC_CDC_22']	99.58	56	true	lineage2	true	true	true	true	true	true	false	true	true	true	false	false	false
SAMEA7564110	ERR4831795	WGS	OUCRU-HCMC	ERX4701738	Illumina MiSeq	PAIRED	RANDOM	GENOMIC	ILLUMINA	ERS5320742	ERP125021	['project.CRyPTIC_08_02TB','run.32734','773347','PRJEB41280','ERP125021','22479676','SAMEA7564110','ERS5320742','sample.32734','ERX4701738','experiment.32734','ERR4831795']		2021-11-11T12:02:00.000000+0000			VNM	Asia						S				R	S	R	S	S				R		S	S	S	S	S	R	351	351361525	205740581	PRJEB41280	['Walker_2022','CRyPTIC_reuse_table']		99.28	1630024	40	lineage2.2.1	MDR-TB	tuberculosis: unclassified		Mycobacterium tuberculosis		['Walker_2022','tbprofiler','CRyPTIC_OUCRU','input','diff','CRyPTIC_reuse_table']	99.28	40	true	lineage2	true	true	true	true	true	true	false	true	true	true	false	false	false
SAMEA3340419	ERR2516132	WGS	FISABIO	ERX2535348	Illumina MiSeq	PAIRED	RANDOM	GENOMIC	ILLUMINA	ERS2400810	ERP107969	['ERS2400810','PRJEB25998','ERP107969','ERX2535348','run.9119','ERR2516132','10125470','experiment.9119','SAMEA3340419','sample.9119','493036','project.First_10k_genomes_study_set_6']		2021-10-23T19:15:00.000000+0000			ESP	Europe										S		R					S	S	S							216	216227497	140378075	PRJEB25998	Walker_2022		99.02	615381	28	lineage4.1.2.1	HR-TB	tuberculosis: human-adapted	L4.1.2.1	Mycobacterium tuberculosis		['Walker_2022','CRyPTIC_FISABIO_10K_set6','input','diff','Napier_2020','tbprofiler']	99.02	28	true	lineage4	true	true	true	true	true	true	false	true	true	true	false	false	false
SAMN08629099	SRR6797714	WGS	SAN RAFFAELE	SRX3756579	Illumina HiSeq 2500	PAIRED	RANDOM	GENOMIC	ILLUMINA	SRS3012272	SRP128089	['SRR6797714','132338_WGS','428596','8629099','SRX3756579','132338','132338_210916_BGD_210916_100.gatk.bam','PRJNA428596','SRS3012272','SRP128089','SAMN08629099','bp0']		2018-03-02T06:32:00.000000+0000			BGD	Asia			Homo sapiens	3	human					S		S		S				S	S				S			214	214552381	108540871	PRJNA428596	CRyPTIC_WHO2021_PMC7612554		99.73	1812957	40	lineage4.8	Sensitive	tuberculosis: unclassified		Mycobacterium tuberculosis		['Walker_2022','diff','input','tbprofiler']	99.73	40	true	lineage4	true	true	true	true	true	true	false	true	true	true	true	false	false
SAMEA3558313	ERR1034780	WGS	LSHTM	ERX1113578	Illumina MiSeq	PAIRED		GENOMIC	ILLUMINA	ERS865462	ERP011639	['ERS865462','mtb205','ena-EXPERIMENT-LSHTM-25-09-2015-14:04:49:431-205','ena-STUDY-LSHTM-18-08-2015-18:02:02:463-104','ena-RUN-LSHTM-25-09-2015-14:04:49:431-205','ERP011639','4154609','ERX1113578','SAMEA3558313','297845','PRJEB10385','ERR1034780']		2015-12-10T05:21:00.000000+0000			PER	South America												S						S								722	722364322	478606701	PRJEB10385	Coll_2018		99.7	1581062	37	lineage4.3.3	HR-TB	tuberculosis: human-adapted	L4.3.3	Mycobacterium tuberculosis		['tbprofiler','Coll_2018','Napier_2020','input','diff']	99.7	37	true	lineage4	true	true	true	true	true	true	false	true	true	true	false	false	false
SAMEA5569576	ERR3287383	WGS	UNIVERSIDAD PERUANA CAYETANO HEREDIA, PERU	ERX3313892	Illumina HiSeq 4000	PAIRED	RANDOM	GENOMIC	ILLUMINA	ERS3371598	ERP114885	['PRJEB32234','experiment.10129','project.Gates_clinical_isolates_Peru','ERX3313892','run.10129','542465','ERS3371598','ERP114885','ERR3287383','11621861','SAMEA5569576','sample.10129']		2021-11-04T09:38:00.000000+0000			PER	South America						R				I	R	R	R	S				R		S	S	S	S	S	R	434	434956800	179880412	PRJEB32234	['Walker_2022','CRyPTIC_reuse_table']		99.54	1750910	60	lineage4.1.1.3	MDR-TB	tuberculosis: unclassified		Mycobacterium tuberculosis		['input','diff','CRyPTIC_reuse_table','tbprofiler','Walker_2022','CRyPTIC_UPCH']	99.54	60	true	lineage4	true	true	true	true	true	true	false	true	true	true	false	false	false
SAMEA3374106	ERR2516297	WGS	GENOSCREEN	ERX2535513	Illumina HiSeq 2500	PAIRED	RANDOM	GENOMIC	ILLUMINA	ERS2400975	ERP107970	['SAMEA3374106','493037','10125635','experiment.9287','sample.9287','project.First_10k_genomes_study_set_7','ERS2400975','PRJEB25999','ERR2516297','run.9287','ERP107970','ERX2535513']		2022-07-21T22:19:00.000000+0000			BEL	Europe						S				R		R						R					R			403	403303474	245818297	PRJEB25999	Walker_2022		98.99	1699224	35	lineage2.2.1	Pre-XDR-TB	tuberculosis: human-adapted	L2.2.1	Mycobacterium tuberculosis		['input','Napier_2020','Walker_2022','tbprofiler','diff','CRyPTIC_Genoscreen']	98.99	35	true	lineage2	true	true	true	true	true	true	false	true	true	true	false	false	false
SAMEA2534101	ERR551663	WGS	FZB	ERX510732	Illumina HiSeq 2500	PAIRED		GENOMIC	ILLUMINA	ERS457503	ERP010814	['ERR551663','340-08','340-08_genoscreen_genoscreen_2013-10-31_101bp','287903','ena-STUDY-FZB-22-06-2015-17:16:39:392-292','3793777','SAMEA2534101','ERS457503','PRJEB9680','ERP010814','ERX510732']		2015-06-25T08:24:00.000000+0000			DEU	Europe										S		R					S	S	S							557	557617566	358405687	PRJEB9680	CRyPTIC_WHO2021_PMC7612554		99.53	1597884	36	lineage3.1.2	HR-TB	tuberculosis: human-adapted	L3.1.2	Mycobacterium tuberculosis		['Walker_2022','input','Menardo_2021','Menardo_2018','tbprofiler','Napier_2020','diff']	99.53	36	true	lineage3	true	true	true	true	true	true	false	true	true	true	false	false	false
SAMN21616566	SRR16058723	WGS	PUBLIC HEALTH ONTARIO	SRX12345140	Illumina MiSeq	PAIRED	RANDOM	GENOMIC	ILLUMINA	SRS10317520	SRP338617	['PRJNA766079','SRX12345140','SAMN21616566','SRP338617','2018-292','766079','21616566','2018-292_R1.fastq.gz','bp0','SRR16058723','SRS10317520']	2018	2021-09-24T22:09:00.000000+0000			CAN	North America	Ontario		Homo sapiens	3	human	S	S			S	S	S	S	S			S	R	S				S	S		481	481622841	293334398	PRJNA766079	CRyPTIC_WHO2021_PMC7612554		99.57	1282679	78	lineage2.2.1.1	RR-TB	tuberculosis: unclassified		Mycobacterium tuberculosis		['input','Walker_2022','diff','tbprofiler']	99.57	78	true	lineage2	true	true	true	true	true	true	true	true	true	true	true	false	false
SAMEA10030065	ERR7910949	WGS	FZB	ERX7478346	NextSeq 500	PAIRED		GENOMIC	ILLUMINA	ERS7708273	ERP132622	['ERX7478346','ERP132622','794636','15-14218','ERR7910949','SAMEA10030065','24682033','ena-STUDY-FZB-22-10-2021-10:26:06:450-343','ena-EXPERIMENT-FZB-05-01-2022-10:45:57:298-107','ena-RUN-FZB-05-01-2022-10:45:57:298-107','PRJEB48275','ERS7708273']		2022-07-22T01:06:00.000000+0000			GEO	Asia						S	S			R		R	R	S			R	R					S			866	866778675	395503609	PRJEB48275	Finci_2022		99.59	1486875	51	lineage2.2.1	MDR-TB	tuberculosis: human-adapted	L2.2.1	Mycobacterium tuberculosis		['Finci_2022','tbprofiler','input','diff']	99.59	51	true	lineage2	true	true	true	true	true	true	false	true	true	true	false	false	false
SAMEA7552178	ERR4818813	WGS	PUBLIC HEALTH ENGLAND	ERX4688655	Illumina MiSeq	PAIRED	RANDOM	GENOMIC	ILLUMINA	ERS5308825	ERP124941	['ERR4818813','ERP124941','project.PHE-TB','sample.21633','ERS5308825','experiment.21633','773303','SAMEA7552178','PRJEB41201','ERX4688655','22471570','run.21633']		2021-11-10T20:13:00.000000+0000			GBR	Europe										S		S					S	S								326	326312071	185805169	PRJEB41201	Walker_2022		99.68	1913600	67	lineage4.4.1.1	Sensitive	tuberculosis: unclassified		Mycobacterium tuberculosis		['input','CRyPTIC_PHE','Walker_2022','diff','tbprofiler']	99.68	67	true	lineage4	true	true	true	true	true	true	false	true	true	true	false	false	false
SAMEA7541813	ERR4809275	WGS	CTB/NICD	ERX4678815	Illumina HiSeq 4000	PAIRED	RANDOM	GENOMIC	ILLUMINA	ERS5298265	ERP124931	['773296','ERS5298265','ERR4809275','sample.9970','22463269','ERP124931','experiment.9970','ERX4678815','SAMEA7541813','project.Gates_clinical_isolates','PRJEB41191','run.9970']		2021-11-11T01:38:00.000000+0000			ZAF	Africa						S				S	S	S	S	S				S		S	S	S	S	S	S	516	516349800	219531531	PRJEB41191	['CRyPTIC_reuse_table','Walker_2022']		99.59	1740893	59	lineage2.2.1	Sensitive	tuberculosis: unclassified		Mycobacterium tuberculosis		['diff','Walker_2022','input','tbprofiler','CRyPTIC_CTB-NICD','CRyPTIC_reuse_table']	99.59	59	true	lineage2	true	true	true	true	true	true	false	true	true	true	false	false	false
SAMN03647567	SRR2100394	WGS	UNIVERSITY OF OXFORD	SRX1095088	Illumina HiSeq 2500	PAIRED	RANDOM	GENOMIC	ILLUMINA	SRS990404	SRP061066	['PRJNA282721','SRX1095088','3647567','91aa8dfd-e810-4d2e-b068-8cfab2ade340_R00000039_v3.bam','SRS990404','SRP061066','SRR2100394','SAMN03647567','282721','C00009094']		2015-07-23T13:22:00.000000+0000			GBR	Europe										S		R						S								556	556870200	367128898	PRJNA282721	CRyPTIC_WHO2021_PMC7612554		99.59	1540072	34	lineage4.6.1.2	HR-TB	tuberculosis: human-adapted	L4.6.1.2	Mycobacterium tuberculosis		['diff','input','Menardo_2018','Menardo_2021','tbprofiler','Walker_2022','Napier_2020']	99.59	34	true	lineage4	true	true	true	true	true	true	false	true	true	true	false	false	false
SAMEA1119346	ERR2514165	WGS	PHE	ERX2533375	Illumina MiSeq	PAIRED	RANDOM	GENOMIC	ILLUMINA	ERS2398755	ERP107961	['PRJEB25991','SAMEA1119346','ERS2398755','sample.6125','run.6125','10123292','ERR2514165','ERX2533375','experiment.6125','ERP107961','493034','project.First_10k_genomes_study_set_4']		2021-10-23T17:07:00.000000+0000			GBR	Europe	England									S		S					S	S								407	407770022	214436674	PRJEB25991	Walker_2022		99.73	1816151	55	lineage4.3.4.2	Sensitive	tuberculosis: human-adapted	L4.3.4.2	Mycobacterium tuberculosis		['tbprofiler','CRyPTIC_PHE','input','Napier_2020','diff','Walker_2022']	99.73	55	true	lineage4	true	true	true	true	true	true	false	true	true	true	false	false	false
SAMEA8718465	ERR8975257	WGS	CTB/NICD	ERX5543569	Illumina HiSeq 4000	PAIRED	RANDOM	GENOMIC	ILLUMINA	ERS6402910	ERP128647	['PRJEB44577','project.Wellcome_clinical_isolates_site10','experiment.14359','SAMEA8718465','sample.14359','ERS6402910','ERP128647','ERX5543569','26339435','773351','ERR8975257','run.14359.1']		2022-03-22T07:46:00.000000+0000			ZAF	Africa						S				S	S	S	S	S				S		S	S	S	S	S	S	495	495204000	217034744	PRJEB44577	CRyPTIC_reuse_table		99.64	1650301	57	lineage4.3.2.1	Sensitive	tuberculosis: unclassified		Mycobacterium tuberculosis		['input','diff','CRyPTIC_reuse_table','CRyPTIC_CTB-NICD','tbprofiler']	99.64	57	true	lineage4	true	true	true	true	true	true	false	true	true	true	false	false	false
SAMEA7562240	ERR4829801	WGS	SAN RAFFAELE SCIENTIFIC INSTITUTE	ERX4699785	NextSeq 500	PAIRED	RANDOM	GENOMIC	ILLUMINA	ERS5318874	ERP124983	['ERS5318874','run.31100','PRJEB41242','773309','ERX4699785','SAMEA7562240','ERP124983','ERR4829801','project.Italy','experiment.31100','sample.31100','22477808']		2021-11-11T08:01:00.000000+0000			ITA	Europe										S		S					S	S	S							483	483661979	208077898	PRJEB41242	Walker_2022		99.29	1608246	48	lineage4.8	Sensitive	tuberculosis: unclassified		Mycobacterium tuberculosis		['input','diff','Walker_2022','tbprofiler','CRyPTIC_SanRaffaele']	99.29	48	true	lineage4	true	true	true	true	true	true	false	true	true	true	false	false	false
SAMEA3443153	ERR2517013	WGS	PHE	ERX2536228	Illumina HiSeq 2500	PAIRED	RANDOM	GENOMIC	ILLUMINA	ERS2401690	ERP107972	['ERR2517013','run.9382','493039','ERX2536228','10126350','ERP107972','SAMEA3443153','ERS2401690','PRJEB26001','project.First_10k_genomes_study_set_9','experiment.9382','sample.9382']		2021-10-23T20:12:00.000000+0000			GBR	Europe	England					S	S			R		R	S	R				R					R			377	377444734	205843701	PRJEB26001	Walker_2022		99.7	1897831	43	lineage2.2.1	Pre-XDR-TB	tuberculosis: human-adapted	L2.2.1	Mycobacterium tuberculosis		['Napier_2020','tbprofiler','Walker_2022','input','CRyPTIC_PHE','diff']	99.7	43	true	lineage2	true	true	true	true	true	true	false	true	true	true	false	false	false
SAMEA7550263	ERR4816901	WGS	PUBLIC HEALTH ENGLAND	ERX4686743	Illumina HiSeq 2500	PAIRED	RANDOM	GENOMIC	ILLUMINA	ERS5306913	ERP124941	['ERR4816901','project.PHE-TB','run.19721','PRJEB41201','22469658','SAMEA7550263','ERS5306913','experiment.19721','ERP124941','ERX4686743','sample.19721','773303']		2021-11-10T16:31:00.000000+0000			GBR	Europe										S		S						S								354	354240136	139638620	PRJEB41201	Walker_2022		99.5	1816728	41	lineage4.1.2.1	Sensitive	tuberculosis: unclassified		Mycobacterium tuberculosis		['Walker_2022','input','CRyPTIC_PHE','tbprofiler','diff']	99.5	41	true	lineage4	true	true	true	true	true	true	false	true	true	true	false	false	false
SAMEA2534413	['ERR552102','ERR552101']	WGS		['ERX511170','ERX511171']	Illumina HiSeq 2500	PAIRED		GENOMIC	['ILLUMINA','ILLUMINA']	ERS457815		['9828-01','287903','ERR552102','3793950','ERR552101','PRJEB9680','ERP010814','ERX511170','9828-01_lib726_hpi_2013-11-11_150bp','9828-01_lib726_hpi_2013-12-19_150bp','ena-STUDY-FZB-22-06-2015-17:16:39:392-292','SAMEA2534413','ERS457815','ERX511171']					UZB	Asia										R		R					S	R	R							617	618237600	331291648	PRJEB9680	CRyPTIC_WHO2021_PMC7612554		99.55	3464761	117	lineage2.2.1	MDR-TB	tuberculosis: human-adapted	L2.2.1	Mycobacterium tuberculosis		['Walker_2022','Napier_2020','Menardo_2018','diff','Menardo_2021','tbprofiler','input']	99.55	117	true	lineage2	true	true	true	true	true	true	false	true	true	true	false	false	false
SAMEA7563288	ERR4830848	WGS	SAN RAFFAELE SCIENTIFIC INSTITUTE	ERX4700832	NextSeq 500	PAIRED	RANDOM	GENOMIC	ILLUMINA	ERS5319921	ERP125011	['ERX4700832','SAMEA7563288','ERS5319921','PRJEB41270','project.Eswatini','773337','sample.26898','ERP125011','experiment.26898','ERR4830848','run.26898','22478855']		2021-11-11T09:59:00.000000+0000			SWZ	Africa						S				S	S	R	S	S				S		S	R	S	S	S	S	302	302103127	132162654	PRJEB41270	['CRyPTIC_reuse_table','Walker_2022']		97.58	1679006	54	lineage4.4.1.1	MDR-TB	tuberculosis: unclassified		Mycobacterium tuberculosis		['Walker_2022','CRyPTIC_reuse_table','tbprofiler','CRyPTIC_SanRaffaele_Eswatini','input','diff']	97.58	54	true	lineage4	true	true	true	true	true	true	false	true	true	true	false	false	false
SAMN03648844	SRR2101597	WGS	UNIVERSITY OF OXFORD	SRX1096291	Illumina HiSeq 2500	PAIRED	RANDOM	GENOMIC	ILLUMINA	SRS990793	SRP061066	['SRX1096291','SRP061066','17b18e06-0762-42e7-81c4-1f72ed71b6fc','SRR2101597','17b18e06-0762-42e7-81c4-1f72ed71b6fc_R00000039_v3.bam','282721','PRJNA282721','SAMN03648844','3648844','SRS990793']		2015-07-15T04:44:00.000000+0000			ZAF	Africa						S	S			R		R	S	S			R	R	R				S			275	275046498	182765397	PRJNA282721	CRyPTIC_WHO2021_PMC7612554		99.68	907617	43	lineage4.8	Sensitive	tuberculosis: human-adapted	L4.8	Mycobacterium tuberculosis		['input','diff','Napier_2020','Menardo_2021','Menardo_2018','Walker_2022','tbprofiler']	99.68	43	true	lineage4	true	true	true	true	true	true	false	true	true	true	false	false	false
SAMEA7563667	ERR4831226	WGS	IML GAUTING	ERX4701210	NextSeq 500	PAIRED	RANDOM	GENOMIC	ILLUMINA	ERS5320299	ERP125016	['22479233','ERP125016','PRJEB41275','experiment.31240','ERX4701210','SAMEA7563667','run.31240','sample.31240','project.Cryptic_8th9th10th11th','ERS5320299','773342','ERR4831226']		2021-11-11T11:00:00.000000+0000			DEU	Europe						S				S	S	S	S	S				S		S	S	S	S	S	S	572	572136026	241056291	PRJEB41275	['Walker_2022','CRyPTIC_reuse_table']		99.82	1704147	58	lineage4.6.2.2	Sensitive	tuberculosis: unclassified		Mycobacterium tuberculosis		['input','diff','CRyPTIC_Gauting','Walker_2022','CRyPTIC_reuse_table','tbprofiler']	99.82	58	true	lineage4	true	true	true	true	true	true	false	true	true	true	false	false	false
SAMEA7553305	ERR4819939	WGS	PUBLIC HEALTH ENGLAND	ERX4689781	Illumina HiSeq 2500	PAIRED	RANDOM	GENOMIC	ILLUMINA	ERS5309951	ERP124941	['sample.22760','experiment.22760','773303','SAMEA7553305','project.PHE-TB','ERR4819939','run.22760','ERS5309951','PRJEB41201','22472696','ERP124941','ERX4689781']		2021-11-10T22:21:00.000000+0000			GBR	Europe										S		R						S	S							150	150574366	60909281	PRJEB41201	Walker_2022		99.62	1427520	31	lineage4.6	HR-TB	tuberculosis: unclassified		Mycobacterium tuberculosis		['CRyPTIC_PHE','tbprofiler','input','Walker_2022','diff']	99.62	31	true	lineage4	true	true	true	true	true	true	false	true	true	true	false	false	false
SAMEA8719074	ERR8975951	WGS	CTB/NICD	ERX5544178	Illumina NovaSeq 6000	PAIRED	RANDOM	GENOMIC	ILLUMINA	ERS6403519	ERP128647	['ERS6403519','ERX5544178','experiment.29510','project.Wellcome_clinical_isolates_site10','26340043','ERP128647','sample.29510','773351','PRJEB44577','run.29510.1','SAMEA8719074','ERR8975951']		2022-03-15T07:47:00.000000+0000			ZAF	Africa						S				S	S	S	S	S				S		S	S	S	S	S	S	733	733458944	242318920	PRJEB44577	CRyPTIC_reuse_table		99.53	1828082	63	lineage2.2.1.1	Sensitive	tuberculosis: unclassified		Mycobacterium tuberculosis		['diff','tbprofiler','input','CRyPTIC_reuse_table','CRyPTIC_CTB-NICD']	99.53	63	true	lineage2	true	true	true	true	true	true	false	true	true	true	false	false	false
SAMEA7563386	ERR4830946	WGS	IML GAUTING	ERX4700930	NextSeq 500	PAIRED	RANDOM	GENOMIC	ILLUMINA	ERS5320019	ERP125013	['SAMEA7563386','773339','22478953','run.30147','ERX4700930','sample.30147','PRJEB41272','experiment.30147','ERP125013','ERS5320019','ERR4830946','project.Cryptic_6th']		2021-11-11T10:06:00.000000+0000			NPL	Asia						S				R	S	R	S	R				R		S	S	S	R	S	R	638	638694285	269193181	PRJEB41272	['Walker_2022','CRyPTIC_reuse_table']		99.45	1702472	58	lineage4.2.2.2	Pre-XDR-TB	tuberculosis: unclassified		Mycobacterium tuberculosis		['input','diff','CRyPTIC_reuse_table','Walker_2022','tbprofiler','CRyPTIC_Gauting']	99.45	58	true	lineage4	true	true	true	true	true	true	false	true	true	true	false	false	false
SAMN03648443	SRR2101196	WGS	UNIVERSITY OF OXFORD	SRX1095890	Illumina HiSeq 2500	PAIRED	RANDOM	GENOMIC	ILLUMINA	SRS990609	SRP061066	['C00017930','PRJNA282721','SRX1095890','13d241cf-22df-4331-8c6b-8ef1fe689efe_R00000039_v3.bam','SRR2101196','3648443','282721','SRP061066','SRS990609','SAMN03648443']		2015-07-15T02:42:00.000000+0000			GBR	Europe										S		S					S	S								392	392761000	267448048	PRJNA282721	CRyPTIC_WHO2021_PMC7612554		99.5	1881645	42	lineage3	Sensitive	tuberculosis: human-adapted	L3	Mycobacterium tuberculosis		['Menardo_2018','Menardo_2021','Walker_2022','diff','input','Napier_2020','tbprofiler']	99.5	42	true	lineage3	true	true	true	true	true	true	false	true	true	true	false	false	false
SAMEA7546338	ERR4812833	WGS	UNIVERSIDAD PERUANA CAYETANO HEREDIA	ERX4682823	Illumina NovaSeq 6000	PAIRED	RANDOM	GENOMIC	ILLUMINA	ERS5302993	ERP124939	['22465726','ERP124939','ERR4812833','ERS5302993','project.Peru_Wellcome','SAMEA7546338','ERX4682823','sample.28686','PRJEB41199','experiment.28686','run.28686','773301']	2014	2021-11-10T09:05:00.000000+0000			PER	South America						S	S			I	I	R	S	S				R	R	S	S	S	S		R	1223	1223045640	382636233	PRJEB41199	['Walker_2022','CRyPTIC_reuse_table']		99.43	1861093	70	lineage4.1.1	MDR-TB	tuberculosis: unclassified		Mycobacterium tuberculosis		['CRyPTIC_reuse_table','standford','CRyPTIC_UPCH','tbprofiler','diff','Walker_2022','input']	99.43	70	true	lineage4	true	true	true	true	true	true	true	true	true	true	false	false	false
SAMEA2534220	['ERR551826','ERR551827']	WGS		['ERX510895','ERX510896']	Illumina HiSeq 2500	PAIRED		GENOMIC	['ILLUMINA','ILLUMINA']	ERS457622		['ena-STUDY-FZB-22-06-2015-17:16:39:392-292','691-05_lib1150_hpi_2013-11-11_150bp','691-05_lib1150_hpi_2013-12-19_150bp','ERX510896','PRJEB9680','ERR551827','ERS457622','287903','691-05','ERP010814','ERX510895','SAMEA2534220','ERR551826','3793842']					UZB	Asia						S	S			S		R					R	R	R				S			661	662398800	372473890	PRJEB9680	CRyPTIC_WHO2021_PMC7612554		99.55	3294461	113	lineage2.2.1	MDR-TB	tuberculosis: human-adapted	L2.2.1	Mycobacterium tuberculosis		['Walker_2022','tbprofiler','Napier_2020','diff','input','Menardo_2021']	99.55	113	true	lineage2	true	true	true	true	true	true	false	true	true	true	false	false	false
SAMEA787746	ERR040124	WGS	SC	ERX017261	Illumina HiSeq 2000	PAIRED	RANDOM	GENOMIC	ILLUMINA	ERS023447	ERP000520	['SAMEA787746','Evolution_of_drug_resistance_in_Mycobacterium_tuberculosis-sc-2011-02-15','SC_EXP_6280_7#2','PRJEB2424','ERS023447','699415','ERX017261','11316-sc-2011-02-15-1079072','204196','ERR040124','ERP000520','SC_RUN_6280_7#2']	2005	2014-09-02T02:25:00.000000+0000			UGA	Africa	Kampala	sputum	Homo sapiens	3	human					R		R			S		R	R	R							1795	1795261800	1131800349	PRJEB2424	Coll_2018		99.56	1126963	19	lineage4.4.1.1	MDR-TB	tuberculosis: human-adapted	L4.4.1.1	Mycobacterium tuberculosis		['tbprofiler','Nimmo_2024','input','Napier_2020','Coll_2018','diff']	99.56	19	true	lineage4	true	true	true	true	true	true	true	true	true	true	true	false	false
SAMEA1101676	ERR2510379	WGS	SAN RAFFAELE SCIENTIFIC INSTITUTE	ERX2529794	NextSeq 500	PAIRED	RANDOM	GENOMIC	ILLUMINA	ERS2394695	ERP107941	['project.First_10k_genomes_study_set_3','PRJEB25972','SAMEA1101676','ERX2529794','493033','sample.3389','ERS2394695','10121007','run.3389','experiment.3389','ERP107941','ERR2510379']		2021-10-23T14:07:00.000000+0000			PAK	Asia						S				S	S	S	S	S				S	S	S	S	S	S	S	S	262	262803034	117151884	PRJEB25972	['CRyPTIC_reuse_table','Walker_2022']		99.45	1403201	47	lineage3	Sensitive	tuberculosis: human-adapted	L3	Mycobacterium tuberculosis		['Walker_2022','Napier_2020','diff','CRyPTIC_SanRaffaele','input','CRyPTIC_reuse_table','tbprofiler']	99.45	47	true	lineage3	true	true	true	true	true	true	false	true	true	true	false	false	false
SAMEA2534121	ERR551689	WGS	FZB	ERX510758	Illumina MiSeq	PAIRED		GENOMIC	ILLUMINA	ERS457523	ERP005779	['SAMEA2534121','ERR551689','ERP005779','7712-09_lib990_miseq_r0068_251bp','ERX510758','ena-STUDY-FZB-08-05-2014-02:23:48:240-40','7712-09','325612','5242885','ERS457523','PRJEB6273']		2016-06-16T01:25:00.000000+0000			SWZ	Africa						S				S		R					S	S	S				S			308	308632137	174727441	PRJEB6273	CRyPTIC_WHO2021_PMC7612554		99.74	1065409	58	lineage4.7	HR-TB	tuberculosis: human-adapted	L4.7	Mycobacterium tuberculosis		['diff','Napier_2020','input','Walker_2022','tbprofiler']	99.74	58	true	lineage4	true	true	true	true	true	true	false	true	true	true	false	false	false
SAMN21857209	SRR16089631	WGS	WADSWORTH CENTER - NYS DOH	SRX12376008	Illumina MiSeq	PAIRED	RANDOM	GENOMIC	ILLUMINA	SRS10346912	SRP338930	['IDR1800012086','SRP338930','IDR1800012086-01-01_S4_L001_R1_001.fastq.gz','PRJNA766641','766641','SRX12376008','SRR16089631','SRS10346912','21857209','SAMN21857209']	2018	2021-09-27T17:00:00.000000+0000			USA	North America	New York state		Homo sapiens	3	human		S			S	S	R	S				S	S	S				S			514	514065805	301393406	PRJNA766641	CRyPTIC_WHO2021_PMC7612554		99.88	1548486	85	lineage4.8	HR-TB	tuberculosis: unclassified		Mycobacterium tuberculosis		['diff','tbprofiler','input','Walker_2022']	99.88	85	true	lineage4	true	true	true	true	true	true	true	true	true	true	true	false	false
SAMEA8718956	ERR8975832	WGS	CTB/NICD	ERX5544060	Illumina NovaSeq 6000	PAIRED	RANDOM	GENOMIC	ILLUMINA	ERS6403401	ERP128647	['project.Wellcome_clinical_isolates_site10','run.29392.1','PRJEB44577','ERX5544060','sample.29392','ERR8975832','experiment.29392','26339925','SAMEA8718956','ERP128647','773351','ERS6403401']		2022-03-15T07:42:00.000000+0000			ZAF	Africa						S				S	S	R	S	S				S		S	S	S	S	S	S	1063	1063506590	337706456	PRJEB44577	CRyPTIC_reuse_table		99.64	1856055	64	lineage4.3.2.1	HR-TB	tuberculosis: unclassified		Mycobacterium tuberculosis		['input','CRyPTIC_CTB-NICD','diff','CRyPTIC_reuse_table','tbprofiler']	99.64	64	true	lineage4	true	true	true	true	true	true	false	true	true	true	false	false	false
SAMEA10029869	ERR7911116	WGS	FZB	ERX7478513	NextSeq 500	PAIRED		GENOMIC	ILLUMINA	ERS7708077	ERP132622	['ERR7911116','SAMEA10029869','ena-EXPERIMENT-FZB-05-01-2022-10:45:57:305-274','794636','24681837','ERP132622','ena-STUDY-FZB-22-10-2021-10:26:06:450-343','ena-RUN-FZB-05-01-2022-10:45:57:305-274','ERX7478513','15-01786','PRJEB48275','ERS7708077']		2022-05-09T05:48:00.000000+0000			VNM	Asia						S	S			R		R	S	S			S	R					S			810	810060052	362814034	PRJEB48275	Finci_2022		99.58	1462765	50	lineage2.2.1.1	MDR-TB	tuberculosis: human-adapted	L2.2.1.1	Mycobacterium tuberculosis		['tbprofiler','diff','input','Finci_2022']	99.58	50	true	lineage2	true	true	true	true	true	true	false	true	true	true	false	false	false
SAMEA1117691	ERR2512510	WGS	PHE	ERX2531720	Illumina MiSeq	PAIRED	RANDOM	GENOMIC	ILLUMINA	ERS2397100	ERP107961	['SAMEA1117691','PRJEB25991','ERP107961','ERR2512510','run.4062','experiment.4062','493034','10121637','ERS2397100','sample.4062','project.First_10k_genomes_study_set_4','ERX2531720']		2021-10-23T15:04:00.000000+0000			GBR	Europe	England									S		S					S	S								370	370371106	226888614	PRJEB25991	Walker_2022		99.38	2131873	71	lineage3	Sensitive	tuberculosis: human-adapted	L3	Mycobacterium tuberculosis		['CRyPTIC_PHE','Walker_2022','input','diff','tbprofiler','Napier_2020']	99.38	71	true	lineage3	true	true	true	true	true	true	false	true	true	true	false	false	false
SAMEA1117811	ERR2512630	WGS	PHE	ERX2531840	Illumina MiSeq	PAIRED	RANDOM	GENOMIC	ILLUMINA	ERS2397220	ERP107961	['ERP107961','project.First_10k_genomes_study_set_4','experiment.4209','ERX2531840','SAMEA1117811','ERR2512630','493034','run.4209','10121757','ERS2397220','sample.4209','PRJEB25991']		2021-10-23T15:04:00.000000+0000			GBR	Europe	England									S		S					S	S								212	212762023	129128621	PRJEB25991	Walker_2022		97.22	1214361	39	lineage4.8	Sensitive	tuberculosis: human-adapted	L4.8	Mycobacterium tuberculosis		['diff','tbprofiler','Napier_2020','CRyPTIC_PHE','Walker_2022','input']	97.22	39	true	lineage4	true	true	true	true	true	true	false	true	true	true	false	false	false
SAMEA8741957	ERR8699149	WGS	UNIVERSITY OF CAPE TOWN	ERX8356617	Illumina HiSeq 4000	PAIRED	RANDOM	GENOMIC	ILLUMINA	ERS6421539	ERP135632	['26335096','run.17061.1','ERS6421539','PRJEB51043','sample.17061','ERP135632','ERR8699149','811913','ERX8356617','project.Wellcome_clinical_isolates_site20','SAMEA8741957','experiment.17061']		2022-03-15T06:28:00.000000+0000			ZAF	Africa						S				S	S	S	S	S				S		S	S	S	S	S	S	508	508266300	217466977	PRJEB51043	CRyPTIC_reuse_table		99.58	1787122	61	lineage2.2.1	Other	tuberculosis: unclassified		Mycobacterium tuberculosis		['CRyPTIC_reuse_table','diff','CRyPTIC_UofCapeTown','input','tbprofiler']	99.58	61	true	lineage2	true	true	true	true	true	true	false	true	true	true	false	false	false
SAMEA2533768	ERR551197	WGS	FZB	ERX510266	Illumina MiSeq	PAIRED		GENOMIC	ILLUMINA	ERS457170	ERP008667	['ERS457170','ERX510266','281351','ERR551197','SAMEA2533768','3785839','3865-03_lib971_miseq_r0062_251bp','ena-STUDY-FZB-13-11-2014-14:04:40:057-939','ERP008667','3865-03','PRJEB7727']		2015-06-23T06:50:00.000000+0000			SLE	Africa										S		S					S	S	S							1056	1056055163	659775455	PRJEB7727	CRyPTIC_WHO2021_PMC7612554		99.75	1444359	80	lineage4.3.3	Sensitive	tuberculosis: human-adapted	L4.3.3	Mycobacterium tuberculosis		['Walker_2022','diff','Napier_2020','tbprofiler','Menardo_2018','input']	99.75	80	true	lineage4	true	true	true	true	true	true	false	true	true	true	false	false	false
SAMEA9070354	ERR6362124	WGS	Swiss-TPH	ERX5627562	Illumina HiSeq 2500	PAIRED	RANDOM	GENOMIC	ILLUMINA	ERS6798661	ERP129488	['PRJEB45389','SAMEA9070354','WGS RR-TB Khayelitsha','ERR6362124','ERP129488','ERX5627562','20453540','G25695_2','ERS6798661','737713']		2021-10-13T17:54:00.000000+0000			ZAF	Africa						S					S												S			185	185407464	110333356	PRJEB45389	CRyPTIC_WHO2021_PMC7612554		99.75	749330	25	lineage4.3.3	MDR-TB	tuberculosis: unclassified		Mycobacterium tuberculosis		['R-RR_HIVcoinf_ZAF','input','diff','tbprofiler','Walker_2022']	99.75	25	true	lineage4	true	true	true	true	true	true	false	true	true	true	false	false	false
SAMEA3562790	ERR1036297	WGS	LSHTM	ERX1115031	Illumina MiSeq	PAIRED		GENOMIC	ILLUMINA	ERS869939	ERP011639	['ena-STUDY-LSHTM-18-08-2015-18:02:02:463-104','ERS869939','ERP011639','4155218','ERX1115031','ena-EXPERIMENT-LSHTM-28-09-2015-13:50:14:410-24','PRJEB10385','SAMEA3562790','mtb814','ERR1036297','ena-RUN-LSHTM-28-09-2015-13:50:14:410-24','297845']		2015-12-10T04:12:00.000000+0000			PRT	Europe						S	S		S		S		S		S	S										3805	3805615360	2527514731	PRJEB10385	Coll_2018		99.47	1065541	24	lineage4.1.1.3	HR-TB	tuberculosis: human-adapted	L4.1.1.3	Mycobacterium tuberculosis		['tbprofiler','input','Napier_2020','Coll_2018','diff']	99.47	24	true	lineage4	true	true	true	true	true	true	false	true	true	true	false	false	false
SAMEA7561251	ERR4828813	WGS	SAN RAFFAELE SCIENTIFIC INSTITUTE	ERX4698797	Illumina MiniSeq	PAIRED	RANDOM	GENOMIC	ILLUMINA	ERS5317886	ERP124983	['SAMEA7561251','ERP124983','ERR4828813','sample.13257','773309','experiment.13257','project.Italy','PRJEB41242','ERX4698797','run.13257','22476820','ERS5317886']		2021-11-11T06:55:00.000000+0000										S				S	S	S	S	S				S		S	S	S	R	S	S	509	509003836	222015661	PRJEB41242	CRyPTIC_reuse_table		99.67	1674177	50	lineage4.8	Other	tuberculosis: unclassified		Mycobacterium tuberculosis		['tbprofiler','input','CRyPTIC_reuse_table','diff','CRyPTIC_SanRaffaele']	99.67	50	true	lineage4	true	true	true	true	true	true	false	false	true	false	false	false	false
SAMEA787742	ERR040120	WGS	SC	ERX017257	Illumina HiSeq 2000	PAIRED	RANDOM	GENOMIC	ILLUMINA	ERS023443	ERP000520	['SC_EXP_6280_6#9','PRJEB2424','204196','ERR040120','ERS023443','9705-sc-2011-02-15-1079068','Evolution_of_drug_resistance_in_Mycobacterium_tuberculosis-sc-2011-02-15','SAMEA787742','699411','ERX017257','ERP000520','SC_RUN_6280_6#9']	2003	2014-09-02T02:17:00.000000+0000			UGA	Africa	Kampala	sputum	Homo sapiens	3	human					R		R					R	R	R							1355	1355805900	825966433	PRJEB2424	Coll_2018		99.76	1181380	20	lineage4.3.4.2.1	MDR-TB	tuberculosis: human-adapted	L4.3.4.2.1	Mycobacterium tuberculosis		['input','diff','Napier_2020','Stucki_2016','Coll_2018','Nimmo_2024','tbprofiler']	99.76	20	true	lineage4	true	true	true	true	true	true	true	true	true	true	true	false	false
SAMEA7562346	ERR4829907	WGS	SAN RAFFAELE SCIENTIFIC INSTITUTE	ERX4699891	NextSeq 500	PAIRED	RANDOM	GENOMIC	ILLUMINA	ERS5318980	ERP124983	['run.31706','22477914','773309','ERS5318980','SAMEA7562346','ERR4829907','sample.31706','PRJEB41242','ERX4699891','project.Italy','ERP124983','experiment.31706']		2021-11-11T08:02:00.000000+0000			ITA	Europe						S				S	S	R	S	S				S		S	S		S	S		421	421480613	184470203	PRJEB41242	['CRyPTIC_reuse_table','Walker_2022']		97.21	1672652	57	lineage4.1.2.1	HR-TB	tuberculosis: unclassified		Mycobacterium tuberculosis		['diff','CRyPTIC_reuse_table','tbprofiler','CRyPTIC_SanRaffaele','Walker_2022','input']	97.21	57	true	lineage4	true	true	true	true	true	true	false	true	true	true	false	false	false
SAMEA7543994	ERR4810934	WGS	CCDC	ERX4679380	HiSeq X Ten	PAIRED	RANDOM	GENOMIC	ILLUMINA	ERS5300652	ERP124934	['sample.11462','773297','22463828','experiment.11462','ERX4679380','run.11462','SAMEA7543994','ERR4810934','project.CDC_22','PRJEB41194','ERS5300652','ERP124934']		2021-11-10T04:56:00.000000+0000			CHN	Asia						S	S			R	S	R	S	S				R	R	S	S	S	S	S	R	629	629719200	271699492	PRJEB41194	['CRyPTIC_reuse_table','Walker_2022']		99.51	1661221	57	lineage2.2.1	MDR-TB	tuberculosis: unclassified		Mycobacterium tuberculosis		['diff','input','CRyPTIC_CCDC_CDC_22','Walker_2022','tbprofiler','CRyPTIC_reuse_table']	99.51	57	true	lineage2	true	true	true	true	true	true	false	true	true	true	false	false	false
SAMEA8742464	ERR5918134	WGS	CTB/NICD	ERX5559226	Illumina HiSeq 4000	PAIRED	RANDOM	GENOMIC	ILLUMINA	ERS6422045	ERP128679	['ERP128679','22480255','773352','experiment.25355','SAMEA8742464','project.CTB_NICD_Wellcome_site10','ERR5918134','sample.25355','ERX5559226','ERS6422045','PRJEB44608','run.25355']		2021-11-11T13:00:00.000000+0000			ZAF	Africa						S				S	R	R	R	S			S	S		S	S	S	S	S	S	486	486710100	223588982	PRJEB44608	['Walker_2022','CRyPTIC_reuse_table']		99.83	1664842	57	lineage4.3.4.2.1	HR-TB	tuberculosis: unclassified		Mycobacterium tuberculosis		['input','CRyPTIC_CTB-NICD','Walker_2022','diff','tbprofiler','CRyPTIC_reuse_table']	99.83	57	true	lineage4	true	true	true	true	true	true	false	true	true	true	false	false	false
SAMEA95510668	ERR1873494	WGS	UNIVERSITY OF CAPE TOWN	ERX1934019	Illumina HiSeq 2000	PAIRED	size fractionation	GENOMIC	ILLUMINA	ERS1565462	ERP015827	['ena-RUN-UNIVERSITY OF CAPE TOWN-07-03-2017-11:20:02:663-106','ena-EXPERIMENT-UNIVERSITY OF CAPE TOWN-07-03-2017-11:20:02:663-106','ERS1565462','ERR1873494','ERP015827','6553352','R17879_pool_282__L2_CAGCGTTA_L002','ena-STUDY-UNIVERSITY OF CAPE TOWN-31-05-2016-14:43:35:710-24','SAMEA95510668','PRJEB14199','374682','ERX1934019']	2012	2017-03-12T14:03:00.000000+0000			ZAF	Africa		sputum	Homo sapiens	3	human	R	R		S	R	R	R	R	R	R	S	R	R	R							843	843961011	403828118	PRJEB14199	Coll_2018		99.53	1649213	38	lineage2.2.2	Pre-XDR-TB	tuberculosis: human-adapted	L2.2.2	Mycobacterium tuberculosis		['R-XDR_ZAF','Coll_2018','Nimmo_2024','input','diff','Napier_2020','Menardo_2021','tbprofiler']	99.53	38	true	lineage2	true	true	true	true	true	true	true	true	true	true	true	false	false
SAMEA7554915	ERR4821547	WGS	PUBLIC HEALTH ENGLAND	ERX4691389	Illumina HiSeq 2500	PAIRED	RANDOM	GENOMIC	ILLUMINA	ERS5311559	ERP124941	['project.PHE-TB','773303','sample.24368','SAMEA7554915','run.24368','ERS5311559','ERR4821547','ERP124941','22474309','experiment.24368','ERX4691389','PRJEB41201']		2021-11-11T02:16:00.000000+0000			GBR	Europe										S		S						S								72	72334894	28786313	PRJEB41201	Walker_2022		99.38	664399	15	La1.2.BCG	Other	tuberculosis: unclassified		Mycobacterium tuberculosis		['diff','tbprofiler','input','CRyPTIC_PHE','Walker_2022']	99.38	15	true	La1	true	true	true	true	true	true	false	true	true	true	false	false	false
SAMEA7564237	ERR4831921	WGS	OUCRU-HCMC	ERX4701864	Illumina MiSeq	PAIRED	RANDOM	GENOMIC	ILLUMINA	ERS5320868	ERP125021	['773347','sample.32860','PRJEB41280','ERP125021','run.32860','project.CRyPTIC_08_02TB','ERS5320868','SAMEA7564237','22479802','ERX4701864','ERR4831921','experiment.32860']		2021-11-11T12:03:00.000000+0000			VNM	Asia						S				S	I	R	S	S				S		S	R	R	S	S	S	214	214684558	124748733	PRJEB41280	['CRyPTIC_reuse_table','Walker_2022']		99.2	1316807	41	lineage4.5	HR-TB	tuberculosis: unclassified		Mycobacterium tuberculosis		['tbprofiler','CRyPTIC_OUCRU','diff','Walker_2022','input','CRyPTIC_reuse_table']	99.2	41	true	lineage4	true	true	true	true	true	true	false	true	true	true	false	false	false
SAMEA1403651	ERR144559	WGS	SC	ERX120487	Illumina HiSeq 2000	PAIRED	RANDOM	GENOMIC	ILLUMINA	ERS096434	ERP000192	['SC_EXP_7841_6#18','ERP000192','SAMEA1403651','PRJEB2138','203970','ERR144559','SC_RUN_7841_6#18','1820E-sc-2012-02-21T11:37:33Z-1364796','ERX120487','Variation discovery in Russian TB isolates-sc-2010-04-20','ERS096434','Variation discovery in Russian TB isolates-sc-2010','1081188']	2009	2014-10-17T01:22:00.000000+0000			RUS	Europe	Samara		Homo sapiens	3	human					S		R						S	S							537	537359600	350688182	PRJEB2138	CRyPTIC_WHO2021_PMC7612554		99.55	1771360	40	lineage4.1.2.1	HR-TB	tuberculosis: human-adapted	L4.1.2.1	Mycobacterium tuberculosis		['Walker_2022','diff','Napier_2020','Menardo_2018','tbprofiler','input']	99.55	40	true	lineage4	true	true	true	true	true	true	true	true	true	true	true	false	false
SAMEA1118043	ERR2512862	WGS	PHE	ERX2532072	Illumina MiSeq	PAIRED	RANDOM	GENOMIC	ILLUMINA	ERS2397452	ERP107961	['ERS2397452','ERP107961','ERX2532072','PRJEB25991','ERR2512862','10121989','project.First_10k_genomes_study_set_4','experiment.4495','SAMEA1118043','run.4495','sample.4495','493034']		2021-10-23T15:07:00.000000+0000			GBR	Europe	England									S		S					S	S								368	368731732	241385443	PRJEB25991	Walker_2022		99.69	1508294	50	lineage4.8	Sensitive	tuberculosis: human-adapted	L4.8	Mycobacterium tuberculosis		['Napier_2020','CRyPTIC_PHE','diff','Walker_2022','input','tbprofiler']	99.69	50	true	lineage4	true	true	true	true	true	true	false	true	true	true	false	false	false
SAMN08708385	SRR6832195	WGS	SAN RAFFAELE	SRX3788195	Illumina HiSeq 2500	PAIRED	RANDOM	GENOMIC	ILLUMINA	SRS3040861	SRP128089	['SRS3040861','128-0722_090816_UKR_090816_100.gatk.bam','bp0','128-0722','8708385','128-0722_WGS','SRX3788195','SRP128089','SRR6832195','SAMN08708385','PRJNA428596','428596']		2018-03-14T10:06:00.000000+0000			UKR	Europe			Homo sapiens	3	human	S	S			S		R	S					R	R				S			235	235325657	112647011	PRJNA428596	CRyPTIC_WHO2021_PMC7612554		99.58	2007818	43	lineage4.3.3	HR-TB	tuberculosis: unclassified		Mycobacterium tuberculosis		['diff','input','Walker_2022','tbprofiler']	99.58	43	true	lineage4	true	true	true	true	true	true	false	true	true	true	true	false	false
SAMEA3558442	ERR1034909	WGS	LSHTM	ERX1113707	Illumina MiSeq	PAIRED		GENOMIC	ILLUMINA	ERS865591	ERP011639	['ena-RUN-LSHTM-25-09-2015-14:04:49:440-334','4154738','ERP011639','ena-EXPERIMENT-LSHTM-25-09-2015-14:04:49:440-334','ERS865591','ena-STUDY-LSHTM-18-08-2015-18:02:02:463-104','297845','PRJEB10385','ERR1034909','ERX1113707','SAMEA3558442','mtb334']		2015-12-10T04:58:00.000000+0000			PRT	Europe						R	R		S		R		R		R	S										391	391098400	260495435	PRJEB10385	Coll_2018		99.83	1628328	38	lineage4.3.4.2	Pre-XDR-TB	tuberculosis: human-adapted	L4.3.4.2	Mycobacterium tuberculosis		['input','Coll_2018','tbprofiler','Napier_2020','diff']	99.83	38	true	lineage4	true	true	true	true	true	true	false	true	true	true	false	false	false
SAMEA7552058	ERR4818694	WGS	PUBLIC HEALTH ENGLAND	ERX4688536	Illumina MiSeq	PAIRED	RANDOM	GENOMIC	ILLUMINA	ERS5308706	ERP124941	['ERR4818694','run.21514','773303','ERX4688536','ERS5308706','ERP124941','22471451','project.PHE-TB','sample.21514','experiment.21514','PRJEB41201','SAMEA7552058']		2021-11-10T20:11:00.000000+0000			GBR	Europe										S		S					S	R								322	322278979	205783430	PRJEB41201	Walker_2022		96.95	1703249	55	lineage2.2.1	RR-TB	tuberculosis: unclassified		Mycobacterium tuberculosis		['tbprofiler','input','Walker_2022','CRyPTIC_PHE','diff']	96.95	55	true	lineage2	true	true	true	true	true	true	false	true	true	true	false	false	false
SAMN21616606	SRR16058652	WGS	PUBLIC HEALTH ONTARIO	SRX12345211	Illumina MiSeq	PAIRED	RANDOM	GENOMIC	ILLUMINA	SRS10317591	SRP338617	['SRS10317591','SRP338617','766079','SRR16058652','SRX12345211','21616606','2019-137_R1.fastq.gz','bp0','PRJNA766079','2019-137','SAMN21616606']	2019	2021-09-24T21:59:00.000000+0000			CAN	North America	Ontario		Homo sapiens	3	human					S		S					S	S								316	316328310	203171308	PRJNA766079	CRyPTIC_WHO2021_PMC7612554		99.58	719711	42	lineage4.8	Sensitive	tuberculosis: unclassified		Mycobacterium tuberculosis		['input','tbprofiler','diff','Walker_2022']	99.58	42	true	lineage4	true	true	true	true	true	true	true	true	true	true	true	false	false
SAMEA7550036	ERR4816674	WGS	PUBLIC HEALTH ENGLAND	ERX4686516	Illumina MiSeq	PAIRED	RANDOM	GENOMIC	ILLUMINA	ERS5306686	ERP124941	['22469431','773303','ERX4686516','PRJEB41201','SAMEA7550036','run.19494','ERS5306686','project.PHE-TB','ERR4816674','sample.19494','experiment.19494','ERP124941']		2021-11-10T16:17:00.000000+0000			GBR	Europe										S		S					S	S								247	247631181	149028884	PRJEB41201	Walker_2022		99.51	1501023	48	lineage3	Sensitive	tuberculosis: unclassified		Mycobacterium tuberculosis		['input','tbprofiler','diff','CRyPTIC_PHE','Walker_2022']	99.51	48	true	lineage3	true	true	true	true	true	true	false	true	true	true	false	false	false
SAMEA7528581	ERR4799996	WGS	FOUNDATION FOR MEDICAL RESEARCH INDIA	ERX4669411	NextSeq 500	PAIRED	RANDOM	GENOMIC	ILLUMINA	ERS5285051	ERP124850	['773292','SAMEA7528581','22462125','experiment.29899','ERX4669411','run.29899','sample.29899','ERS5285051','project.Mumbai','ERP124850','PRJEB41116','ERR4799996']		2021-11-10T02:17:00.000000+0000			IND	Asia	Mumbai					S	S				R	R	S	S				S			S		S	S		557	557038800	242282700	PRJEB41116	Walker_2022		99.58	1580965	52	lineage4.8	MDR-TB	tuberculosis: unclassified		Mycobacterium tuberculosis		['input','tbprofiler','CRyPTIC_IND','Walker_2022','diff']	99.58	52	true	lineage4	true	true	true	true	true	true	false	true	true	true	false	false	false
SAMEA7525772	ERR4797223	WGS	FOUNDATION FOR MEDICAL RESEARCH INDIA	ERX4666638	NextSeq 500	PAIRED	RANDOM	GENOMIC	ILLUMINA	ERS5282246	ERP124850	['project.Mumbai','SAMEA7525772','run.1948','ERR4797223','ERP124850','ERS5282246','ERX4666638','22459336','PRJEB41116','773292','sample.1948','experiment.1948']		2021-11-09T22:18:00.000000+0000			IND	Asia	Mumbai					S	S			R	S	R	S	S				R		S	S	S	R	S	R	675	675834900	293861787	PRJEB41116	['CRyPTIC_reuse_table','Walker_2022']		99.48	1641125	51	lineage3.1.2	Pre-XDR-TB	tuberculosis: unclassified		Mycobacterium tuberculosis		['CRyPTIC_reuse_table','input','tbprofiler','CRyPTIC_IND','Walker_2022','diff']	99.48	51	true	lineage3	true	true	true	true	true	true	false	true	true	true	false	false	false
SAMEA8719040	ERR8975916	WGS	CTB/NICD	ERX5544144	Illumina NovaSeq 6000	PAIRED	RANDOM	GENOMIC	ILLUMINA	ERS6403485	ERP128647	['ERR8975916','run.29476.1','ERS6403485','project.Wellcome_clinical_isolates_site10','SAMEA8719040','ERX5544144','ERP128647','PRJEB44577','26340009','sample.29476','experiment.29476','773351']		2022-03-15T07:48:00.000000+0000			ZAF	Africa						R				R	R	R	R	R				R		R	R		R	S	R	1155	1155678500	366000453	PRJEB44577	CRyPTIC_reuse_table		99.56	1860397	66	lineage2.2.2	Pre-XDR-TB	tuberculosis: unclassified		Mycobacterium tuberculosis		['tbprofiler','CRyPTIC_reuse_table','CRyPTIC_CTB-NICD','diff','input']	99.56	66	true	lineage2	true	true	true	true	true	true	false	true	true	true	false	false	false
SAMEA7528159	ERR4799575	WGS	FOUNDATION FOR MEDICAL RESEARCH INDIA	ERX4668990	NextSeq 500	PAIRED	RANDOM	GENOMIC	ILLUMINA	ERS5284630	ERP124850	['experiment.28040','SAMEA7528159','sample.28040','PRJEB41116','project.Mumbai','run.28040','22461704','ERS5284630','ERR4799575','773292','ERX4668990','ERP124850']		2021-11-10T02:00:00.000000+0000			IND	Asia	Mumbai						S				S			S							S		S			401	401904600	162404350	PRJEB41116	Walker_2022		99.25	1430877	46	lineage1.1.2	Sensitive	tuberculosis: unclassified		Mycobacterium tuberculosis		['input','CRyPTIC_IND','diff','tbprofiler','Walker_2022']	99.25	46	true	lineage1	true	true	true	true	true	true	false	true	true	true	false	false	false
SAMEA7563580	ERR4831139	WGS	IML GAUTING	ERX4701123	NextSeq 500	PAIRED	RANDOM	GENOMIC	ILLUMINA	ERS5320212	ERP125015	['773341','sample.31153','ERR4831139','ERX4701123','22479146','experiment.31153','SAMEA7563580','PRJEB41274','ERP125015','run.31153','ERS5320212','project.Cryptic_12th']		2021-11-11T11:08:00.000000+0000			DEU	Europe						S				S	S	S	S	R				S		S	S	S	R	S	S	969	969906505	427687921	PRJEB41274	['CRyPTIC_reuse_table','Walker_2022']		99.45	1648771	55	lineage4.1.2.1	Sensitive	tuberculosis: unclassified		Mycobacterium tuberculosis		['Walker_2022','CRyPTIC_Gauting','input','tbprofiler','CRyPTIC_reuse_table','diff']	99.45	55	true	lineage4	true	true	true	true	true	true	false	true	true	true	false	false	false
SAMEA1118401	ERR2513220	WGS	PHE	ERX2532430	Illumina HiSeq 2500	PAIRED	RANDOM	GENOMIC	ILLUMINA	ERS2397810	ERP107961	['sample.4944','ERR2513220','project.First_10k_genomes_study_set_4','experiment.4944','ERP107961','PRJEB25991','SAMEA1118401','ERS2397810','ERX2532430','run.4944','10122347','493034']		2022-07-19T15:29:00.000000+0000			GBR	Europe	England									S		S					S	S								794	794632064	415056101	PRJEB25991	Walker_2022		99.65	1898537	63	lineage4.8	Sensitive	tuberculosis: human-adapted	L4.8	Mycobacterium tuberculosis		['diff','Walker_2022','Napier_2020','tbprofiler','input','CRyPTIC_PHE']	99.65	63	true	lineage4	true	true	true	true	true	true	false	true	true	true	false	false	false
SAMN21857745	SRR16089889	WGS	WADSWORTH CENTER - NYS DOH	SRX12376296	Illumina MiSeq	PAIRED	RANDOM	GENOMIC	ILLUMINA	SRS10347150	SRP338930	['PRJNA766641','766641','SRX12376296','IDR1800023755-01-01_S3_L001_R1_001.fastq.gz','SRR16089889','SAMN21857745','SRS10347150','SRP338930','21857745','IDR1800023755']	2018	2021-09-27T19:50:00.000000+0000			USA	North America	New York state		Homo sapiens	3	human		S			S	S	R	S				S	S	R				S			458	458805718	261078597	PRJNA766641	CRyPTIC_WHO2021_PMC7612554		99.61	1523913	84	lineage2.2.1	HR-TB	tuberculosis: unclassified		Mycobacterium tuberculosis		['Walker_2022','diff','tbprofiler','input']	99.61	84	true	lineage2	true	true	true	true	true	true	true	true	true	true	true	false	false
SAMEA7547737	ERR4814378	WGS	PUBLIC HEALTH ENGLAND	ERX4684220	Illumina MiSeq	PAIRED	RANDOM	GENOMIC	ILLUMINA	ERS5304390	ERP124941	['SAMEA7547737','ERS5304390','run.17198','project.PHE-TB','experiment.17198','ERR4814378','ERX4684220','sample.17198','773303','22467129','PRJEB41201','ERP124941']		2021-11-10T12:01:00.000000+0000			GBR	Europe										S		S					S	S								368	368792031	216384220	PRJEB41201	Walker_2022		99.59	2151273	73	lineage3	Other	tuberculosis: unclassified		Mycobacterium tuberculosis		['CRyPTIC_PHE','Walker_2022','diff','tbprofiler','input']	99.59	73	true	lineage3	true	true	true	true	true	true	false	true	true	true	false	false	false
SAMN08892573	SRR6964651	WGS	SAN RAFFAELE	SRX3906408	Illumina HiSeq 2500	PAIRED	RANDOM	GENOMIC	ILLUMINA	SRS3142500	SRP128089	['SRP128089','PRJNA428596','8892573','bp0','SRS3142500','141500_130916_100.gatk.bam','SRX3906408','SRR6964651','SAMN08892573','428596','141500_WGS','141500']		2018-04-09T04:29:00.000000+0000			PAK	Asia			Homo sapiens	3	human		S			S		S	S	S				R	S				S			138	138676434	58085323	PRJNA428596	CRyPTIC_WHO2021_PMC7612554		99.57	1147467	25	lineage3.1.2.1	RR-TB	tuberculosis: unclassified		Mycobacterium tuberculosis		['Walker_2022','diff','input','tbprofiler']	99.57	25	true	lineage3	true	true	true	true	true	true	false	true	true	true	true	false	false
SAMEA1119564	ERR2514383	WGS	PHE	ERX2533593	Illumina HiSeq 2500	PAIRED	RANDOM	GENOMIC	ILLUMINA	ERS2398973	ERP107961	['PRJEB25991','10123510','493034','sample.6401','experiment.6401','project.First_10k_genomes_study_set_4','SAMEA1119564','ERR2514383','ERS2398973','run.6401','ERP107961','ERX2533593']		2022-07-23T23:07:00.000000+0000			GBR	Europe	England									S		S					S	S								645	645051766	327504095	PRJEB25991	Walker_2022		99.31	1862927	64	lineage1.1.2	Sensitive	tuberculosis: human-adapted	L1.1.2	Mycobacterium tuberculosis		['Napier_2020','diff','input','CRyPTIC_PHE','tbprofiler','Walker_2022']	99.31	64	true	lineage1	true	true	true	true	true	true	false	true	true	true	false	false	false
SAMEA7528940	ERR4800354	WGS	FOUNDATION FOR MEDICAL RESEARCH INDIA	ERX4669769	NextSeq 500	PAIRED	RANDOM	GENOMIC	ILLUMINA	ERS5285409	ERP124850	['ERR4800354','SAMEA7528940','PRJEB41116','22462483','ERS5285409','project.Mumbai','ERX4669769','run.30574','773292','sample.30574','ERP124850','experiment.30574']		2021-11-11T01:03:00.000000+0000			IND	Asia	Mumbai					S	S				R	R	S					R			S			S		683	683808000	305311651	PRJEB41116	Walker_2022		99.52	1623597	54	lineage2.2.1	Pre-XDR-TB	tuberculosis: unclassified		Mycobacterium tuberculosis		['diff','input','tbprofiler','CRyPTIC_IND','Walker_2022']	99.52	54	true	lineage2	true	true	true	true	true	true	false	true	true	true	false	false	false
SAMEA7542341	ERR4810766	WGS	CCDC	ERX4679212	HiSeq X Ten	PAIRED	RANDOM	GENOMIC	ILLUMINA	ERS5298793	ERP124934	['ERX4679212','ERP124934','SAMEA7542341','project.CDC_22','22463660','ERR4810766','773297','experiment.11178','ERS5298793','run.11178','sample.11178','PRJEB41194']		2021-11-10T05:01:00.000000+0000			CHN	Asia						S				R	S	R	S	S				R		S	S	S	S	S	R	1301	1301134082	534573195	PRJEB41194	['Walker_2022','CRyPTIC_reuse_table']		99.49	1716715	59	lineage4.4.2	MDR-TB	tuberculosis: unclassified		Mycobacterium tuberculosis		['CRyPTIC_CCDC_CDC_22','input','CRyPTIC_reuse_table','diff','tbprofiler','Walker_2022']	99.49	59	true	lineage4	true	true	true	true	true	true	false	true	true	true	false	false	false
SAMEA7549902	ERR4816541	WGS	PUBLIC HEALTH ENGLAND	ERX4686383	Illumina HiSeq 2500	PAIRED	RANDOM	GENOMIC	ILLUMINA	ERS5306553	ERP124941	['22469298','run.19361','project.PHE-TB','ERP124941','ERS5306553','PRJEB41201','SAMEA7549902','773303','ERR4816541','experiment.19361','sample.19361','ERX4686383']		2021-11-10T16:25:00.000000+0000			GBR	Europe						S	S			R	R	R	S	S				S					S	S		513	513971889	255643155	PRJEB41201	Walker_2022		99.4	1718376	38	lineage1.1.2	HR-TB	tuberculosis: unclassified		Mycobacterium tuberculosis		['input','CRyPTIC_PHE','diff','tbprofiler','Walker_2022']	99.4	38	true	lineage1	true	true	true	true	true	true	false	true	true	true	false	false	false
SAMEA10030247	ERR7911060	WGS	FZB	ERX7478457	NextSeq 500	PAIRED		GENOMIC	ILLUMINA	ERS7708454	ERP132622	['ena-RUN-FZB-05-01-2022-10:45:57:303-218','PRJEB48275','ERS7708454','ERX7478457','ERR7911060','ena-STUDY-FZB-22-10-2021-10:26:06:450-343','794636','15-16884','24682214','SAMEA10030247','ERP132622','ena-EXPERIMENT-FZB-05-01-2022-10:45:57:303-218']		2022-05-09T05:47:00.000000+0000			MDA	Europe						S	S					R	R	S			R	R					S			602	602754262	260199826	PRJEB48275	Finci_2022		99.45	1574684	54	lineage4.2.1	MDR-TB	tuberculosis: human-adapted	L4.2.1	Mycobacterium tuberculosis		['tbprofiler','input','Finci_2022','diff']	99.45	54	true	lineage4	true	true	true	true	true	true	false	true	true	true	false	false	false
SAMEA2709750	ERR2515206	WGS	CTB/NICD	ERX2534420	Illumina MiSeq	PAIRED	RANDOM	GENOMIC	ILLUMINA	ERS2399811	ERP107968	['run.7430','PRJEB25997','493035','ERS2399811','ERX2534420','experiment.7430','sample.7430','10124550','project.First_10k_genomes_study_set_5','SAMEA2709750','ERR2515206','ERP107968']		2021-10-23T18:14:00.000000+0000			ZAF	Africa						S	S			S		S	S				S	S	S				S			273	273134717	178059557	PRJEB25997	Walker_2022		99.7	550951	36	lineage4.3.2.1	Sensitive	tuberculosis: human-adapted	L4.3.2.1	Mycobacterium tuberculosis		['CRyPTIC_CTB-NICD','diff','Napier_2020','Walker_2022','input','tbprofiler']	99.7	36	true	lineage4	true	true	true	true	true	true	false	true	true	true	false	false	false
SAMEA7526772	ERR4798215	WGS	FOUNDATION FOR MEDICAL RESEARCH INDIA	ERX4667636	NextSeq 500	PAIRED	RANDOM	GENOMIC	ILLUMINA	ERS5283244	ERP124850	['ERP124850','project.Mumbai','PRJEB41116','773292','sample.13646','ERX4667636','22460334','ERR4798215','SAMEA7526772','run.13646','ERS5283244','experiment.13646']		2021-11-09T23:10:00.000000+0000			IND	Asia	Mumbai					S	S				S		S	S							S		S	S		391	391175466	167458799	PRJEB41116	Walker_2022		99.34	1671881	53	lineage3	Sensitive	tuberculosis: unclassified		Mycobacterium tuberculosis		['tbprofiler','input','CRyPTIC_IND','Walker_2022','diff']	99.34	53	true	lineage3	true	true	true	true	true	true	false	true	true	true	false	false	false
SAMN07765922	SRR6152820	WGS	BC CENTRE FOR DISEASE CONTROL PUBLIC HEALTH LABORATORY	SRX3265016	HiSeq X Ten	PAIRED	RANDOM	GENOMIC	ILLUMINA	SRS2577238	SRP119652	['PRJNA413593','BC06-Mtb099_1.fastq.gz','SAMN07765922','SRS2577238','SRR6152820','SRX3265016','7765922','413593','SRP119652','BC06-Mtb099']	2006	2017-10-10T11:27:00.000000+0000		49.15 N 123.7 W	CAN	North America	British Columbia		Homo sapiens	3	human					S		S						S	S							884	884152750	446748725	PRJNA413593	CRyPTIC_WHO2021_PMC7612554		99.53	1781182	51	lineage2.2.1	Sensitive	tuberculosis: human-adapted	L2	Mycobacterium tuberculosis		['Walker_2022','diff','input','tbprofiler','Napier_2020']	99.53	51	true	lineage2	true	true	true	true	true	true	true	true	true	true	true	false	false
SAMEA8742451	ERR5918121	WGS	CTB/NICD	ERX5559213	Illumina HiSeq 4000	PAIRED	RANDOM	GENOMIC	ILLUMINA	ERS6422032	ERP128679	['ERS6422032','773352','sample.25342','ERP128679','run.25342','experiment.25342','SAMEA8742451','ERR5918121','ERX5559213','22480242','PRJEB44608','project.CTB_NICD_Wellcome_site10']		2021-11-11T13:00:00.000000+0000			ZAF	Africa						R				R	I	R	R	R			R	R		S	S	S	R	R	R	505	505145400	232941159	PRJEB44608	['Walker_2022','CRyPTIC_reuse_table']		99.61	1646943	56	lineage2.2.2	XDR-TB	tuberculosis: unclassified		Mycobacterium tuberculosis		['CRyPTIC_reuse_table','CRyPTIC_CTB-NICD','input','diff','Walker_2022','tbprofiler']	99.61	56	true	lineage2	true	true	true	true	true	true	false	true	true	true	false	false	false
SAMEA10030431	ERR7911530	WGS	FZB	ERX7478927	NextSeq 500	PAIRED		GENOMIC	ILLUMINA	ERS7708638	ERP132622	['24682398','794636','ERP132622','ERS7708638','ena-STUDY-FZB-22-10-2021-10:26:06:450-343','ERX7478927','ERR7911530','PRJEB48275','SAMEA10030431','FND-429','ena-RUN-FZB-05-01-2022-10:45:57:324-688','ena-EXPERIMENT-FZB-05-01-2022-10:45:57:324-688']		2022-07-28T01:21:00.000000+0000			ZAF	Africa						S				S		S	S	S				S								794	794186207	327015391	PRJEB48275	Finci_2022		99.68	1712957	57	lineage4.3.4.1	Sensitive	tuberculosis: human-adapted	L4.3.4.1	Mycobacterium tuberculosis		['tbprofiler','input','diff','Finci_2022']	99.68	57	true	lineage4	true	true	true	true	true	true	false	true	true	true	false	false	false
SAMN03647727	SRR2100554	WGS	UNIVERSITY OF OXFORD	SRX1095248	Illumina HiSeq 2500	PAIRED	RANDOM	GENOMIC	ILLUMINA	SRS990257	SRP061066	['SAMN03647727','SRS990257','PRJNA282721','C00012963','SRP061066','256ba519-6b85-4e20-9c67-d23903d62876_R00000039_v2.bam','3647727','SRR2100554','SRX1095248','282721']		2015-07-15T13:13:00.000000+0000			GBR	Europe										S		S					S	S								539	539301400	350438484	PRJNA282721	CRyPTIC_WHO2021_PMC7612554		99.48	1899165	43	lineage3	Sensitive	tuberculosis: human-adapted	L3	Mycobacterium tuberculosis		['Napier_2020','input','tbprofiler','Menardo_2018','Menardo_2021','diff','Walker_2022']	99.48	43	true	lineage3	true	true	true	true	true	true	false	true	true	true	false	false	false
SAMEA7563600	ERR4831159	WGS	IML GAUTING	ERX4701143	NextSeq 500	PAIRED	RANDOM	GENOMIC	ILLUMINA	ERS5320232	ERP125015	['SAMEA7563600','project.Cryptic_12th','PRJEB41274','ERX4701143','ERS5320232','experiment.31173','ERR4831159','22479166','ERP125015','773341','run.31173','sample.31173']		2021-11-11T11:06:00.000000+0000			DEU	Europe						S				S	S	S	S	S				S		S	S	S	S	S	S	891	891978651	394942389	PRJEB41274	['Walker_2022','CRyPTIC_reuse_table']		99.47	1637291	55	lineage4.1.2.1	Sensitive	tuberculosis: unclassified		Mycobacterium tuberculosis		['tbprofiler','CRyPTIC_Gauting','input','Walker_2022','diff','CRyPTIC_reuse_table']	99.47	55	true	lineage4	true	true	true	true	true	true	false	true	true	true	false	false	false
SAMN08215090	SRR6397810	WGS	BC CENTRE FOR DISEASE CONTROL PUBLIC HEALTH LABORATORY	SRX3490848	HiSeq X Ten	PAIRED	RANDOM	GENOMIC	ILLUMINA	SRS2774728	SRP119652	['BC08-Mtb323_1.fastq.gz','SRX3490848','BC08-Mtb323','SRR6397810','SRS2774728','413593','PRJNA413593','8215090','SRP119652','SAMN08215090']	2008	2017-12-24T18:28:00.000000+0000		49.15 N 123.7 W	CAN	North America	British Columbia		Homo sapiens	3	human					R		R					R	R	S							679	679782000	312384714	PRJNA413593	CRyPTIC_WHO2021_PMC7612554		97.58	1796694	33	lineage3	MDR-TB	tuberculosis: human-adapted	L1	Mycobacterium tuberculosis		['Napier_2020','Walker_2022','tbprofiler','diff','input']	97.58	33	true	lineage3	true	true	true	true	true	true	true	true	true	true	true	false	false
SAMEA7550987	ERR4817624	WGS	PUBLIC HEALTH ENGLAND	ERX4687466	Illumina HiSeq 2500	PAIRED	RANDOM	GENOMIC	ILLUMINA	ERS5307636	ERP124941	['ERX4687466','22470381','project.PHE-TB','PRJEB41201','ERP124941','experiment.20444','SAMEA7550987','ERR4817624','sample.20444','ERS5307636','run.20444','773303']		2021-11-10T18:05:00.000000+0000			GBR	Europe										S		S						S								347	347297033	145766828	PRJEB41201	Walker_2022		99.4	1802948	40	lineage1.1.2	Sensitive	tuberculosis: unclassified		Mycobacterium tuberculosis		['diff','Walker_2022','CRyPTIC_PHE','tbprofiler','input']	99.4	40	true	lineage1	true	true	true	true	true	true	false	true	true	true	false	false	false
SAMEA1015957	ERR067667	WGS	SC	ERX045530	Illumina HiSeq 2000	PAIRED	RANDOM	GENOMIC	ILLUMINA	ERS053694	ERP000192	['0848Y-sc-2011-09-07T13:19:42Z-1276514','ERS053694','SAMEA1015957','776993','ERR067667','Variation discovery in Russian TB isolates-sc-2010','ERX045530','SC_EXP_6954_7#44','SC_RUN_6954_7#44','PRJEB2138','ERP000192','Variation discovery in Russian TB isolates-sc-2010-04-20','203970']	2009	2014-09-13T12:07:00.000000+0000			RUS	Europe	Samara		Homo sapiens	3	human	S	S			R		R		S				R	R				S			251	251317600	135625283	PRJEB2138	CRyPTIC_WHO2021_PMC7612554		99.54	2425659	55	lineage2.2.1	MDR-TB	tuberculosis: human-adapted	L2.2.1	Mycobacterium tuberculosis		['Walker_2022','diff','input','Menardo_2021','Napier_2020','Menardo_2018','tbprofiler']	99.54	55	true	lineage2	true	true	true	true	true	true	true	true	true	true	true	false	false
SAMN08708464	SRR6831803	WGS	SAN RAFFAELE	SRX3787991	Illumina HiSeq 2500	PAIRED	RANDOM	GENOMIC	ILLUMINA	SRS3040658	SRP128089	['138-3217_090816_UKR_090816_100.gatk.bam','PRJNA428596','SRX3787991','SAMN08708464','bp0','SRS3040658','SRR6831803','SRP128089','428596','138-3217_WGS','138-3217','8708464']		2018-03-14T09:17:00.000000+0000			UKR	Europe			Homo sapiens	3	human	S	S			S		R	S	S			R	R	R				S			278	278827194	131915877	PRJNA428596	CRyPTIC_WHO2021_PMC7612554		99.41	2262092	48	lineage2.2.1	MDR-TB	tuberculosis: unclassified		Mycobacterium tuberculosis		['diff','input','tbprofiler','Walker_2022']	99.41	48	true	lineage2	true	true	true	true	true	true	false	true	true	true	true	false	false
SAMEA7528454	ERR4799869	WGS	FOUNDATION FOR MEDICAL RESEARCH INDIA	ERX4669284	NextSeq 500	PAIRED	RANDOM	GENOMIC	ILLUMINA	ERS5284924	ERP124850	['SAMEA7528454','run.29772','PRJEB41116','project.Mumbai','773292','sample.29772','ERS5284924','22461998','ERR4799869','experiment.29772','ERP124850','ERX4669284']		2021-11-10T02:11:00.000000+0000			IND	Asia	Mumbai					S	S				S		S	S							S		S	S		702	702623400	306787880	PRJEB41116	Walker_2022		99.52	1624481	54	lineage3.1.2.1	Sensitive	tuberculosis: unclassified		Mycobacterium tuberculosis		['diff','input','tbprofiler','CRyPTIC_IND','Walker_2022']	99.52	54	true	lineage3	true	true	true	true	true	true	false	true	true	true	false	false	false
SAMEA2534573	ERR552335	WGS	FZB	ERX511404	Illumina HiSeq 2500	PAIRED		GENOMIC	ILLUMINA	ERS457975	ERP010814	['ERR552335','ERP010814','ERS457975','ERX511404','3561-07','287903','SAMEA2534573','PRJEB9680','3561-07_genoscreen_genoscreen_2013-03-28_101bp','ena-STUDY-FZB-22-06-2015-17:16:39:392-292','3794031']		2015-06-25T07:56:00.000000+0000			DEU	Europe										S		S					S	S	S							1571	1571702410	1018021115	PRJEB9680	CRyPTIC_WHO2021_PMC7612554		99.64	1573007	36	lineage4.8	Sensitive	tuberculosis: human-adapted	L4.8	Mycobacterium tuberculosis		['Menardo_2018','Walker_2022','diff','Menardo_2021','input','tbprofiler','Napier_2020']	99.64	36	true	lineage4	true	true	true	true	true	true	false	true	true	true	false	false	false
SAMEA7562142	ERR4829703	WGS	SAN RAFFAELE SCIENTIFIC INSTITUTE	ERX4699687	NextSeq 500	PAIRED	RANDOM	GENOMIC	ILLUMINA	ERS5318776	ERP124983	['ERS5318776','773309','run.31002','SAMEA7562142','PRJEB41242','ERR4829703','experiment.31002','22477710','project.Italy','ERP124983','sample.31002','ERX4699687']		2021-11-11T07:56:00.000000+0000			ITA	Europe						S				S	S	S	S	S				S		S	S	S	S	S	S	430	430524007	168761574	PRJEB41242	['Walker_2022','CRyPTIC_reuse_table']		99.31	1751395	56	lineage4.1.2.1	Sensitive	tuberculosis: unclassified		Mycobacterium tuberculosis		['diff','input','Walker_2022','tbprofiler','CRyPTIC_SanRaffaele','CRyPTIC_reuse_table']	99.31	56	true	lineage4	true	true	true	true	true	true	false	true	true	true	false	false	false
SAMEA7562897	ERR4830457	WGS	OUCRU-HCMC	ERX4700441	Illumina MiSeq	PAIRED	RANDOM	GENOMIC	ILLUMINA	ERS5319530	ERP124988	['PRJEB41247','experiment.15933','project.CRyPTIC_08_02TBextension','ERP124988','ERX4700441','sample.15933','ERR4830457','773314','SAMEA7562897','22478464','ERS5319530','run.15933']		2021-11-11T09:06:00.000000+0000			VNM	Asia						S				S	S	R	S	S				S		S	S	S	S	S	S	444	444930600	182168312	PRJEB41247	['CRyPTIC_reuse_table','Walker_2022']		99.52	1682281	56	lineage2.2.1	HR-TB	tuberculosis: unclassified		Mycobacterium tuberculosis		['CRyPTIC_reuse_table','tbprofiler','input','Walker_2022','CRyPTIC_OUCRU','diff']	99.52	56	true	lineage2	true	true	true	true	true	true	false	true	true	true	false	false	false
SAMEA7528833	ERR4800248	WGS	FOUNDATION FOR MEDICAL RESEARCH INDIA	ERX4669663	NextSeq 500	PAIRED	RANDOM	GENOMIC	ILLUMINA	ERS5285303	ERP124850	['ERP124850','ERR4800248','PRJEB41116','773292','experiment.30468','ERX4669663','sample.30468','SAMEA7528833','22462377','ERS5285303','project.Mumbai','run.30468']		2021-11-10T02:53:00.000000+0000			IND	Asia	Mumbai						S						S	S										S		633	633390440	264298618	PRJEB41116	Walker_2022		99.44	1617931	54	lineage2.2.1	Pre-XDR-TB	tuberculosis: unclassified		Mycobacterium tuberculosis		['CRyPTIC_IND','diff','Walker_2022','tbprofiler','input']	99.44	54	true	lineage2	true	true	true	true	true	true	false	true	true	true	false	false	false
SAMEA7563353	ERR4830913	WGS	IML GAUTING	ERX4700897	NextSeq 500	PAIRED	RANDOM	GENOMIC	ILLUMINA	ERS5319986	ERP125013	['773339','SAMEA7563353','experiment.30114','project.Cryptic_6th','ERX4700897','ERR4830913','ERS5319986','sample.30114','ERP125013','run.30114','PRJEB41272','22478920']		2021-11-11T10:06:00.000000+0000			NPL	Asia						S				R	R	R	S	R				R		S	S	S	R	S	R	686	686128479	295436941	PRJEB41272	['Walker_2022','CRyPTIC_reuse_table']		99.49	1632998	54	lineage2.2.1	Pre-XDR-TB	tuberculosis: unclassified		Mycobacterium tuberculosis		['CRyPTIC_reuse_table','input','Walker_2022','diff','tbprofiler','CRyPTIC_Gauting']	99.49	54	true	lineage2	true	true	true	true	true	true	false	true	true	true	false	false	false
SAMEA7549429	ERR4816068	WGS	PUBLIC HEALTH ENGLAND	ERX4685910	Illumina HiSeq 2500	PAIRED	RANDOM	GENOMIC	ILLUMINA	ERS5306080	ERP124941	['experiment.18888','773303','ERP124941','ERS5306080','ERX4685910','sample.18888','ERR4816068','project.PHE-TB','PRJEB41201','22468825','SAMEA7549429','run.18888']		2021-11-10T15:03:00.000000+0000			GBR	Europe										S		R						S	S							304	304963832	128826928	PRJEB41201	Walker_2022		99.22	2729510	63	lineage1.2.1.1	HR-TB	tuberculosis: unclassified		Mycobacterium tuberculosis		['input','Walker_2022','tbprofiler','diff','CRyPTIC_PHE']	99.22	63	true	lineage1	true	true	true	true	true	true	false	true	true	true	false	false	false
SAMEA7564289	ERR4831973	WGS	OUCRU-HCMC	ERX4701916	Illumina MiSeq	PAIRED	RANDOM	GENOMIC	ILLUMINA	ERS5320920	ERP125021	['experiment.32912','ERS5320920','ERP125021','SAMEA7564289','run.32912','ERR4831973','project.CRyPTIC_08_02TB','22479854','sample.32912','ERX4701916','773347','PRJEB41280']		2021-11-11T11:59:00.000000+0000			VNM	Asia						S				I	S	R	S	S				R		S	S	S	S	S	R	195	195808570	113883341	PRJEB41280	['CRyPTIC_reuse_table','Walker_2022']		99.31	1231699	39	lineage2.2.1	MDR-TB	tuberculosis: unclassified		Mycobacterium tuberculosis		['CRyPTIC_reuse_table','diff','tbprofiler','Walker_2022','CRyPTIC_OUCRU','input']	99.31	39	true	lineage2	true	true	true	true	true	true	false	true	true	true	false	false	false
SAMN03647903	SRR2100730	WGS	UNIVERSITY OF OXFORD	SRX1095424	Illumina HiSeq 2500	PAIRED	RANDOM	GENOMIC	ILLUMINA	SRS990095	SRP061066	['3647903','SRP061066','783700e3-b997-4274-b2a3-bbde07c92367_R00000039_v2.bam','PRJNA282721','SAMN03647903','SRX1095424','SRR2100730','C00013148','SRS990095','282721']		2015-07-22T21:04:00.000000+0000			GBR	Europe										S		S					S	S								235	235315200	153327407	PRJNA282721	CRyPTIC_WHO2021_PMC7612554		97.74	2151102	48	lineage3	Sensitive	tuberculosis: human-adapted	L3	Mycobacterium tuberculosis		['tbprofiler','Menardo_2021','Menardo_2018','Napier_2020','input','Walker_2022','diff']	97.74	48	true	lineage3	true	true	true	true	true	true	false	true	true	true	false	false	false
SAMEA5569954	ERR3287760	WGS	UNIVERSIDAD PERUANA CAYETANO HEREDIA, PERU	ERX3314269	Illumina HiSeq 4000	PAIRED	RANDOM	GENOMIC	ILLUMINA	ERS3371975	ERP114885	['ERR3287760','run.11786','PRJEB32234','experiment.11786','SAMEA5569954','sample.11786','542465','ERP114885','project.Gates_clinical_isolates_Peru','11622238','ERX3314269','ERS3371975']		2021-11-03T09:41:00.000000+0000			PER	South America						S	S			S	S	S	S	S				S	R	S	S	S	S	S	S	482	482975700	199661276	PRJEB32234	['CRyPTIC_reuse_table','Walker_2022']		99.56	1745656	59	lineage2.2.1	Sensitive	tuberculosis: unclassified		Mycobacterium tuberculosis		['CRyPTIC_UPCH','CRyPTIC_reuse_table','Walker_2022','diff','tbprofiler','input']	99.56	59	true	lineage2	true	true	true	true	true	true	false	true	true	true	false	false	false
SAMEA5570024	ERR3287830	WGS	UNIVERSIDAD PERUANA CAYETANO HEREDIA, PERU	ERX3314339	Illumina HiSeq 4000	PAIRED	RANDOM	GENOMIC	ILLUMINA	ERS3372045	ERP114885	['PRJEB32234','ERP114885','SAMEA5570024','ERS3372045','542465','ERR3287830','run.11856','project.Gates_clinical_isolates_Peru','11622308','sample.11856','experiment.11856','ERX3314339']		2021-11-03T09:41:00.000000+0000			PER	South America						R	R			I	R	R	R	R				R	R	S	S	S	R	S	S	458	458715900	195726856	PRJEB32234	['CRyPTIC_reuse_table','Walker_2022']		99.57	1669741	57	lineage4.1.2.1	Pre-XDR-TB	tuberculosis: unclassified		Mycobacterium tuberculosis		['CRyPTIC_reuse_table','input','tbprofiler','Walker_2022','diff','CRyPTIC_UPCH']	99.57	57	true	lineage4	true	true	true	true	true	true	false	true	true	true	false	false	false
SAMEA1530794	ERR176813	WGS	SC	ERX152959	Illumina HiSeq 2000	PAIRED	RANDOM	GENOMIC	ILLUMINA	ERS142535	ERP001072	['PRJEB2794','ERR176813','ERP001072','1760080','204548','62875-sc-2012-05-29T15:21:33Z-1428897','SC_RUN_8205_7#80','Karonga_Prevention_Study__KPS____whole_genome_sequ','Karonga_Prevention_Study__KPS____whole_genome_sequencing_in_a_whole_population-sc-2011-12-13T10:33:26Z-2066','ERX152959','ERS142535','SC_EXP_8205_7#80','SAMEA1530794']	1995	2012-10-12T09:51:00.000000+0000			MWI	Africa	Karonga	sputum	Homo sapiens	3	human					S		S						S	S							291	291175600	147775700	PRJEB2794	Coll_2018		99.11	2500332	56	lineage4;lineage1.1.3.2	Sensitive	tuberculosis: unclassified		Mycobacterium tuberculosis		['diff','tbprofiler','Karonga_Prevention_Study','Menardo_2018','Coll_2018','input']	99.11	56	true		true	true	true	false	false	true	true	true	true	true	true	false	false
SAMEA7528804	ERR4800219	WGS	FOUNDATION FOR MEDICAL RESEARCH INDIA	ERX4669634	NextSeq 500	PAIRED	RANDOM	GENOMIC	ILLUMINA	ERS5285274	ERP124850	['ERP124850','ERX4669634','ERR4800219','773292','run.30439','SAMEA7528804','experiment.30439','PRJEB41116','project.Mumbai','ERS5285274','sample.30439','22462348']		2021-11-10T02:22:00.000000+0000			IND	Asia	Mumbai						S						R	S										S		794	794833196	335472802	PRJEB41116	Walker_2022		99.5	1661067	56	lineage2.2.1	Pre-XDR-TB	tuberculosis: unclassified		Mycobacterium tuberculosis		['diff','Walker_2022','CRyPTIC_IND','tbprofiler','input']	99.5	56	true	lineage2	true	true	true	true	true	true	false	true	true	true	false	false	false
SAMEA3357588	ERR2516181	WGS	GENOSCREEN	ERX2535397	Illumina HiSeq 2500	PAIRED	RANDOM	GENOMIC	ILLUMINA	ERS2400859	ERP107970	['ERX2535397','ERR2516181','ERS2400859','493037','project.First_10k_genomes_study_set_7','PRJEB25999','experiment.8433','ERP107970','run.8433','SAMEA3357588','sample.8433','10125519']		2021-10-23T19:15:00.000000+0000			BEL	Europe						R	R			R		R		R			R	R					R			371	371137497	238620730	PRJEB25999	Walker_2022		99.79	1453511	33	lineage4.3.3	Pre-XDR-TB	tuberculosis: human-adapted	L4.3.3	Mycobacterium tuberculosis		['CRyPTIC_Genoscreen','input','Napier_2020','tbprofiler','Walker_2022','diff']	99.79	33	true	lineage4	true	true	true	true	true	true	false	true	true	true	false	false	false
SAMEA1485282	ERR161092	WGS	SC	ERX136942	Illumina HiSeq 2000	PAIRED	RANDOM	GENOMIC	ILLUMINA	ERS108142	ERP001072	['Karonga_Prevention_Study__KPS____whole_genome_sequencing_in_a_whole_population-sc-2011-12-13T10:33:26Z-2066','4005123-sc-2012-03-23T12:26:15Z-1386384','ERX136942','ERS108142','SAMEA1485282','ERR161092','ERP001072','PRJEB2794','1139224','SC_EXP_7957_8#81','SC_RUN_7957_8#81','Karonga_Prevention_Study__KPS____whole_genome_sequ','204548']	2004	2014-10-19T13:39:00.000000+0000			MWI	Africa	Karonga	sputum	Homo sapiens	3	human							S						S								495	495410200	268424074	PRJEB2794	Coll_2018		99.77	1697022	39	lineage4.3.4.2.1	Sensitive	tuberculosis: human-adapted	L4.3.4.2.1	Mycobacterium tuberculosis		['Napier_2020','Menardo_2021','input','Menardo_2018','Karonga_Prevention_Study','diff','Coll_2018','tbprofiler']	99.77	39	true	lineage4	true	true	true	true	true	true	true	true	true	true	true	false	false
SAMEA7548471	ERR4815111	WGS	PUBLIC HEALTH ENGLAND	ERX4684953	Illumina HiSeq 2500	PAIRED	RANDOM	GENOMIC	ILLUMINA	ERS5305123	ERP124941	['run.17931','ERP124941','SAMEA7548471','22467868','ERX4684953','ERR4815111','experiment.17931','ERS5305123','project.PHE-TB','773303','sample.17931','PRJEB41201']		2021-11-10T13:09:00.000000+0000			GBR	Europe										S		S						S								589	589672048	251166827	PRJEB41201	Walker_2022		99.44	1852164	41	lineage6	Sensitive	tuberculosis: unclassified		Mycobacterium tuberculosis		['CRyPTIC_PHE','Walker_2022','diff','input','tbprofiler']	99.44	41	true	lineage6	true	true	true	true	true	true	false	true	true	true	false	false	false
SAMEA10030338	ERR7911219	WGS	FZB	ERX7478616	NextSeq 500	PAIRED		GENOMIC	ILLUMINA	ERS7708545	ERP132622	['ena-STUDY-FZB-22-10-2021-10:26:06:450-343','SAMEA10030338','ERP132622','PRJEB48275','ERR7911219','24682305','ERS7708545','ena-EXPERIMENT-FZB-05-01-2022-10:45:57:309-377','794636','16-05560','ena-RUN-FZB-05-01-2022-10:45:57:309-377','ERX7478616']		2022-05-09T05:49:00.000000+0000			MDA	Europe						S	S			S		R	R	R			S	R					S			516	516885480	209474811	PRJEB48275	Finci_2022		99.35	1744590	55	lineage4.2.1	Pre-XDR-TB	tuberculosis: human-adapted	L4.2.1	Mycobacterium tuberculosis		['tbprofiler','Finci_2022','diff','input']	99.35	55	true	lineage4	true	true	true	true	true	true	false	true	true	true	false	false	false
SAMEA7526040	ERR4797489	WGS	FOUNDATION FOR MEDICAL RESEARCH INDIA	ERX4666905	NextSeq 500	PAIRED	RANDOM	GENOMIC	ILLUMINA	ERS5282513	ERP124850	['PRJEB41116','ERR4797489','22459603','ERS5282513','773292','project.Mumbai','run.10477','SAMEA7526040','ERP124850','sample.10477','experiment.10477','ERX4666905']		2021-11-09T22:54:00.000000+0000			IND	Asia	Mumbai					R	R			R	R	R	R	S				R		S	S	S	S	S	S	671	671613600	285917387	PRJEB41116	['Walker_2022','CRyPTIC_reuse_table']		99.36	1697429	50	lineage2.2.1	MDR-TB	tuberculosis: unclassified		Mycobacterium tuberculosis		['input','CRyPTIC_reuse_table','Walker_2022','tbprofiler','diff','CRyPTIC_IND']	99.36	50	true	lineage2	true	true	true	true	true	true	false	true	true	true	false	false	false
SAMEA1019049	ERR046764	WGS	SC	ERX023826	Illumina HiSeq 2000	PAIRED	RANDOM	GENOMIC	ILLUMINA	ERS027630	ERP000276	['SC_EXP_6540_2#12','ERS027630','203976','Mycobacterium tuberculosis pilot-sc-2010-07-26','ERP000276','Bir_154-sc-2011-04-08T08:57:20Z-1118919','SC_RUN_6540_2#12','ERR046764','PRJEB2221','ERX023826','SAMEA1019049','728120']	2008	2014-09-04T00:40:00.000000+0000			GBR	Europe	Midlands		Homo sapiens	3	human					S		S					S	S								785	785853150	519855387	PRJEB2221	CRyPTIC_WHO2021_PMC7612554		99.55	1028436	16	lineage4.8.2	Sensitive	tuberculosis: human-adapted	L4.8.2	Mycobacterium tuberculosis		['diff','input','Napier_2020','tbprofiler','Walker_2022']	99.55	16	true	lineage4	true	true	true	true	true	true	true	true	true	true	true	false	false
SAMN21616618	SRR16058638	WGS	PUBLIC HEALTH ONTARIO	SRX12345225	Illumina MiSeq	PAIRED	RANDOM	GENOMIC	ILLUMINA	SRS10317605	SRP338617	['766079','SRS10317605','PRJNA766079','SRX12345225','2019-150_R1.fastq.gz','21616618','SRR16058638','SRP338617','2019-150','SAMN21616618','bp0']	2019	2021-09-24T21:59:00.000000+0000			CAN	North America	Ontario		Homo sapiens	3	human					S		S					S	S								554	554399375	324300304	PRJNA766079	CRyPTIC_WHO2021_PMC7612554		99.41	1512755	97	lineage1.2.1.2.1	Sensitive	tuberculosis: unclassified		Mycobacterium tuberculosis		['input','Walker_2022','tbprofiler','diff']	99.41	97	true	lineage1	true	true	true	true	true	true	true	true	true	true	true	false	false
SAMEA7553887	ERR4820520	WGS	PUBLIC HEALTH ENGLAND	ERX4690362	Illumina HiSeq 2500	PAIRED	RANDOM	GENOMIC	ILLUMINA	ERS5310532	ERP124941	['ERP124941','773303','SAMEA7553887','experiment.23341','sample.23341','22473282','run.23341','project.PHE-TB','ERS5310532','PRJEB41201','ERX4690362','ERR4820520']		2021-11-11T01:52:00.000000+0000			GBR	Europe										S		S						S								483	483036182	208491835	PRJEB41201	Walker_2022		99.77	1829069	40	lineage4.8	Sensitive	tuberculosis: unclassified		Mycobacterium tuberculosis		['diff','Walker_2022','CRyPTIC_PHE','input','tbprofiler']	99.77	40	true	lineage4	true	true	true	true	true	true	false	true	true	true	false	false	false
SAMN21882542	SRR16100229	WGS	WADSWORTH CENTER - NYS DOH	SRX12386316	Illumina MiSeq	PAIRED	RANDOM	GENOMIC	ILLUMINA	SRS10356461	SRP338930	['SRP338930','SRS10356461','766641','SAMN21882542','PRJNA766641','21882542','SRR16100229','IDR1800050918','SRX12386316','IDR1800050918-01-01_S5_L001_R1_001.fastq.gz']	2018	2021-09-28T16:27:00.000000+0000			USA	North America	New York state		Homo sapiens	3	human							S														656	656028961	368216230	PRJNA766641	CRyPTIC_WHO2021_PMC7612554		99.62	1618158	90	lineage2.2.1	Sensitive	tuberculosis: unclassified		Mycobacterium tuberculosis		['input','diff','Walker_2022','tbprofiler']	99.62	90	true	lineage2	true	true	true	true	true	true	true	true	true	true	true	false	false
SAMEA7564355	ERR4832039	WGS	OUCRU-HCMC	ERX4701982	Illumina MiSeq	PAIRED	RANDOM	GENOMIC	ILLUMINA	ERS5320986	ERP125021	['run.32978','project.CRyPTIC_08_02TB','ERR4832039','ERP125021','SAMEA7564355','experiment.32978','773347','ERS5320986','22479921','sample.32978','ERX4701982','PRJEB41280']		2021-11-11T12:00:00.000000+0000			VNM	Asia						S				S	I	R	S	S				S		S	S	S	S	S	S	339	339142494	164999593	PRJEB41280	['Walker_2022','CRyPTIC_reuse_table']		99.46	1485117	50	lineage2.2.1	HR-TB	tuberculosis: unclassified		Mycobacterium tuberculosis		['tbprofiler','diff','CRyPTIC_OUCRU','input','CRyPTIC_reuse_table','Walker_2022']	99.46	50	true	lineage2	true	true	true	true	true	true	false	true	true	true	false	false	false
SAMEA1118468	ERR2513287	WGS	PHE	ERX2532497	Illumina HiSeq 2500	PAIRED	RANDOM	GENOMIC	ILLUMINA	ERS2397877	ERP107961	['PRJEB25991','10122414','ERS2397877','sample.5028','experiment.5028','SAMEA1118468','493034','project.First_10k_genomes_study_set_4','run.5028','ERP107961','ERX2532497','ERR2513287']		2021-10-23T16:06:00.000000+0000			GBR	Europe	England									S		S					S	S								1420	1420953186	756527784	PRJEB25991	Walker_2022		99.32	1929257	65	lineage1.1.3.3	Sensitive	tuberculosis: human-adapted	L1.1.3.3	Mycobacterium tuberculosis		['input','tbprofiler','CRyPTIC_PHE','diff','Walker_2022','Napier_2020']	99.32	65	true	lineage1	true	true	true	true	true	true	false	true	true	true	false	false	false
SAMEA7555714	ERR4822293	WGS	IML GAUTING	ERX4692283	NextSeq 500	PAIRED	RANDOM	GENOMIC	ILLUMINA	ERS5312357	ERP124945	['773304','sample.26072','ERS5312357','experiment.26072','ERP124945','run.26072','ERR4822293','SAMEA7555714','ERX4692283','project.Cryptic_1st','22475069','PRJEB41205']		2021-11-11T03:05:00.000000+0000			DEU	Europe						S				I	R	R	S	S				R		S	S	S	S	S	R	389	389805024	163406420	PRJEB41205	['CRyPTIC_reuse_table','Walker_2022']		99.5	1711138	58	lineage4.2.2.1	MDR-TB	tuberculosis: unclassified		Mycobacterium tuberculosis		['CRyPTIC_reuse_table','CRyPTIC_Gauting','tbprofiler','Walker_2022','input','diff']	99.5	58	true	lineage4	true	true	true	true	true	true	false	true	true	true	false	false	false
SAMN08708350	SRR6832026	WGS	SAN RAFFAELE	SRX3788364	Illumina HiSeq 2500	PAIRED	RANDOM	GENOMIC	ILLUMINA	SRS3041027	SRP128089	['bp0','124-1121_WGS','SRX3788364','8708350','124-1121_090816_UKR_090816_100.gatk.bam','124-1121','SRS3041027','SAMN08708350','428596','SRP128089','PRJNA428596','SRR6832026']		2018-03-14T09:45:00.000000+0000			UKR	Europe			Homo sapiens	3	human	S	S			R		R	S	S			R	R	R				S			306	306851938	143371458	PRJNA428596	CRyPTIC_WHO2021_PMC7612554		99.32	2521551	54	lineage2.2.1	MDR-TB	tuberculosis: unclassified		Mycobacterium tuberculosis		['diff','input','tbprofiler','Walker_2022']	99.32	54	true	lineage2	true	true	true	true	true	true	false	true	true	true	true	false	false
SAMEA1403577	ERR108460	WGS	SC	ERX085894	Illumina HiSeq 2000	PAIRED	RANDOM	GENOMIC	ILLUMINA	ERS066640	ERP000192	['ERR108460','PRJEB2138','858702','ERX085894','ERP000192','Variation discovery in Russian TB isolates-sc-2010','0016T-sc-2011-10-12T14:58:58Z-1289125','SAMEA1403577','ERS066640','SC_EXP_7156_6#41','203970','Variation discovery in Russian TB isolates-sc-2010-04-20','SC_RUN_7156_6#41']	2008	2014-09-20T21:14:00.000000+0000			RUS	Europe	Samara		Homo sapiens	3	human					S		S						S	S							649	649207400	351370103	PRJEB2138	CRyPTIC_WHO2021_PMC7612554		99.52	1548865	35	lineage4.8	Sensitive	tuberculosis: human-adapted	L4.8	Mycobacterium tuberculosis		['Menardo_2018','Napier_2020','diff','input','Walker_2022','tbprofiler']	99.52	35	true	lineage4	true	true	true	true	true	true	true	true	true	true	true	false	false
SAMEA1118674	ERR2513493	WGS	PHE	ERX2532703	Illumina HiSeq 2500	PAIRED	RANDOM	GENOMIC	ILLUMINA	ERS2398083	ERP107961	['sample.5285','ERX2532703','SAMEA1118674','493034','ERP107961','ERR2513493','ERS2398083','run.5285','project.First_10k_genomes_study_set_4','experiment.5285','PRJEB25991','10122620']		2021-10-23T16:05:00.000000+0000			GBR	Europe	England									S		S					S	S								311	311039464	161968807	PRJEB25991	Walker_2022		99.58	1777488	60	lineage3.1.1	Sensitive	tuberculosis: human-adapted	L3.1.1	Mycobacterium tuberculosis		['tbprofiler','Napier_2020','input','diff','Walker_2022','CRyPTIC_PHE']	99.58	60	true	lineage3	true	true	true	true	true	true	false	true	true	true	false	false	false
SAMN08708244	SRR6832269	WGS	SAN RAFFAELE	SRX3788121	Illumina HiSeq 2500	PAIRED	RANDOM	GENOMIC	ILLUMINA	SRS3040785	SRP128089	['SRR6832269','SAMN08708244','PRJNA428596','SRS3040785','SRX3788121','SRP128089','bp0','428596','111-0612_WGS','111-0612','8708244','111-0612_090816_UKR_090816_100.gatk.bam']		2018-03-14T10:13:00.000000+0000			UKR	Europe			Homo sapiens	3	human	S	S			S		S	S	S			S	S	S				S			330	330340296	181570550	PRJNA428596	CRyPTIC_WHO2021_PMC7612554		99.58	2323718	49	lineage4.3.3	Sensitive	tuberculosis: unclassified		Mycobacterium tuberculosis		['tbprofiler','diff','input','Walker_2022']	99.58	49	true	lineage4	true	true	true	true	true	true	false	true	true	true	true	false	false
SAMEA8742307	ERR5917995	WGS	CTB/NICD	ERX5559086	Illumina HiSeq 4000	PAIRED	RANDOM	GENOMIC	ILLUMINA	ERS6421889	ERP128679	['ERX5559086','sample.25214','773352','PRJEB44608','ERR5917995','ERP128679','ERS6421889','experiment.25214','22480116','project.CTB_NICD_Wellcome_site10','SAMEA8742307','run.25214']		2021-11-11T13:00:00.000000+0000			ZAF	Africa						R				R	I	R	R	R			R	R		S	R	S	R	S	R	519	519899100	236115986	PRJEB44608	['Walker_2022','CRyPTIC_reuse_table']		99.58	1671316	57	lineage2.2.2	Pre-XDR-TB	tuberculosis: unclassified		Mycobacterium tuberculosis		['diff','CRyPTIC_reuse_table','input','CRyPTIC_CTB-NICD','tbprofiler','Walker_2022']	99.58	57	true	lineage2	true	true	true	true	true	true	false	true	true	true	false	false	false
SAMEA2534295	['ERR551928','ERR551927']	WGS		['ERX510996','ERX510997']	Illumina MiSeq	PAIRED		GENOMIC	['ILLUMINA','ILLUMINA']	ERS457697		['10737-02_lib322_miseq_r0037_251bp','10737-02_lib322_miseq_r0030_251bp','269937','ERS457697','SAMEA2534295','ERR551927','ena-STUDY-FZB-16-09-2014-15:19:15:484-117','ERX510997','ERR551928','PRJEB7281','ERP006989','10737-02','3301197','ERX510996']	2002				IDN	Asia										S		S					S	S	S							544	544847680	387339114	PRJEB7281	CRyPTIC_WHO2021_PMC7612554		99.51	1011593	51	lineage2.2.1.1	Sensitive	tuberculosis: human-adapted	L2.2.1	Mycobacterium tuberculosis		['diff','Menardo_2018','Walker_2022','input','Nimmo_2024','tbprofiler','Napier_2020']	99.51	51	true	lineage2	true	true	true	true	true	true	true	true	true	true	false	false	false
SAMEA7528883	ERR4800298	WGS	FOUNDATION FOR MEDICAL RESEARCH INDIA	ERX4669713	NextSeq 500	PAIRED	RANDOM	GENOMIC	ILLUMINA	ERS5285353	ERP124850	['experiment.30518','ERP124850','ERR4800298','SAMEA7528883','PRJEB41116','project.Mumbai','run.30518','ERX4669713','ERS5285353','sample.30518','773292','22462427']		2021-11-10T02:18:00.000000+0000			IND	Asia	Mumbai					S	S				S	R	S	S				S			S		S	S		684	684445200	308361406	PRJEB41116	Walker_2022		99.33	1583335	53	lineage3	HR-TB	tuberculosis: unclassified		Mycobacterium tuberculosis		['input','tbprofiler','diff','Walker_2022','CRyPTIC_IND']	99.33	53	true	lineage3	true	true	true	true	true	true	false	true	true	true	false	false	false
SAMN07236423	SRR5709954	WGS	MAHIDOL UNIVERSITY	SRX2930423	Illumina HiSeq 2000	PAIRED	RANDOM	GENOMIC	ILLUMINA	SRS2293134	SRP109608	['SRS2293134','PRJNA390052','SRR5709954','PRJNA390471','SRX2930423','SAMN07236423','7236423','HS007-PE-R00023_BH73W2BBXX.WMB405-ATGCTGCG_S57_L007_R2.fastq','390471','WMB405_DS-14607','SRP109608']	2007	2017-06-19T11:07:00.000000+0000		13.7563 N 100.5018 E	THA	Asia	Bangkok	sputum	Homo sapiens	3	human					S		S						S	S							1037	1037167200	450095664	PRJNA390471	CRyPTIC_WHO2021_PMC7612554		99.5	1623773	56	lineage2.2.1.1	Sensitive	tuberculosis: human-adapted	L2.2.1.1	Mycobacterium tuberculosis		['tbprofiler','diff','input','Napier_2020','Walker_2022','Menardo_2021']	99.5	56	true	lineage2	true	true	true	true	true	true	true	true	true	true	true	false	false
SAMN07766159	SRR6152931	WGS	BC CENTRE FOR DISEASE CONTROL PUBLIC HEALTH LABORATORY	SRX3264905	HiSeq X Ten	PAIRED	RANDOM	GENOMIC	ILLUMINA	SRS2577127	SRP119652	['PRJNA413593','SAMN07766159','BC10-Mtb066_1.fastq.gz','BC10-Mtb066','413593','SRS2577127','SRR6152931','SRX3264905','7766159','SRP119652']	2010	2017-10-10T13:55:00.000000+0000		49.15 N 123.7 W	CAN	North America	British Columbia		Homo sapiens	3	human					S		S						S	S							664	664293000	297140298	PRJNA413593	CRyPTIC_WHO2021_PMC7612554		99.54	1866605	53	lineage2.2.1	Sensitive	tuberculosis: human-adapted	L2	Mycobacterium tuberculosis		['diff','Walker_2022','tbprofiler','input','Napier_2020']	99.54	53	true	lineage2	true	true	true	true	true	true	true	true	true	true	true	false	false
SAMEA7555904	ERR4822483	WGS	IML GAUTING	ERX4692473	NextSeq 500	PAIRED	RANDOM	GENOMIC	ILLUMINA	ERS5312547	ERP124948	['project.Cryptic_3rd','sample.26262','experiment.26262','ERP124948','22475259','PRJEB41208','SAMEA7555904','ERS5312547','run.26262','773305','ERX4692473','ERR4822483']		2021-11-11T03:10:00.000000+0000			DEU	Europe						S				S	S	S	S	S				S		S	S	S	S	S	S	598	598297797	255017951	PRJEB41208	['Walker_2022','CRyPTIC_reuse_table']		99.53	1716879	59	lineage4.1.2.1	Sensitive	tuberculosis: unclassified		Mycobacterium tuberculosis		['input','diff','Walker_2022','CRyPTIC_Gauting','CRyPTIC_reuse_table','tbprofiler']	99.53	59	true	lineage4	true	true	true	true	true	true	false	true	true	true	false	false	false
SAMEA3451225	ERR2517602	WGS	RIVM	ERX2536818	Illumina HiSeq 2500	PAIRED	RANDOM	GENOMIC	ILLUMINA	ERS2402280	ERP107973	['493040','10126939','experiment.9741','PRJEB26002','SAMEA3451225','ERX2536818','sample.9741','project.First_10k_genomes_study_set_10','ERP107973','ERR2517602','run.9741','ERS2402280']		2021-10-23T20:16:00.000000+0000			NLD	Europe										S		S						S	S							465	465923925	241096859	PRJEB26002	Walker_2022		99.43	1743400	36	lineage3	HR-TB	tuberculosis: human-adapted	L3	Mycobacterium tuberculosis		['diff','Walker_2022','tbprofiler','CRyPTIC_RIVM','Napier_2020','input']	99.43	36	true	lineage3	true	true	true	true	true	true	false	true	true	true	false	false	false
SAMEA3448732	ERR2517431	WGS	RIVM	ERX2536647	Illumina HiSeq 2500	PAIRED	RANDOM	GENOMIC	ILLUMINA	ERS2402109	ERP107973	['493040','ERS2402109','PRJEB26002','project.First_10k_genomes_study_set_10','run.9194','ERX2536647','ERP107973','sample.9194','10126768','ERR2517431','SAMEA3448732','experiment.9194']		2021-10-23T20:14:00.000000+0000			NLD	Europe										S		S					S	S	S							411	411360441	199347420	PRJEB26002	Walker_2022		99.2	1761008	43	lineage4.1.2.1	Sensitive	tuberculosis: human-adapted	L4.1.2.1	Mycobacterium tuberculosis		['tbprofiler','Walker_2022','CRyPTIC_RIVM','input','diff','Napier_2020']	99.2	43	true	lineage4	true	true	true	true	true	true	false	true	true	true	false	false	false
SAMEA1119335	ERR2514154	WGS	PHE	ERX2533364	Illumina HiSeq 2500	PAIRED	RANDOM	GENOMIC	ILLUMINA	ERS2398744	ERP107961	['PRJEB25991','493034','project.First_10k_genomes_study_set_4','ERS2398744','experiment.6108','run.6108','ERP107961','ERR2514154','10123281','ERX2533364','SAMEA1119335','sample.6108']		2021-10-23T17:06:00.000000+0000			GBR	Europe	England									S		S					S	S								490	490586618	244936745	PRJEB25991	Walker_2022		99.1	1748587	49	lineage1.1.2	Sensitive	tuberculosis: human-adapted	L1.1.2	Mycobacterium tuberculosis		['Walker_2022','CRyPTIC_PHE','diff','tbprofiler','input','Napier_2020']	99.1	49	true	lineage1	true	true	true	true	true	true	false	true	true	true	false	false	false
SAMEA5569666	ERR3287473	WGS	UNIVERSIDAD PERUANA CAYETANO HEREDIA, PERU	ERX3313982	Illumina HiSeq 4000	PAIRED	RANDOM	GENOMIC	ILLUMINA	ERS3371688	ERP114885	['run.10219','ERP114885','PRJEB32234','ERX3313982','ERS3371688','SAMEA5569666','542465','ERR3287473','sample.10219','11621951','experiment.10219','project.Gates_clinical_isolates_Peru']	2012	2021-11-03T08:07:00.000000+0000			PER	South America						S				I	I	R	S	S				S		S	S	S	S	S	S	592	592004400	236759490	PRJEB32234	['CRyPTIC_reuse_table','Walker_2022']		99.75	1826224	62	lineage4	HR-TB	tuberculosis: human-adapted	L4	Mycobacterium tuberculosis		['input','CRyPTIC_UPCH','Nimmo_2024','Walker_2022','CRyPTIC_reuse_table','tbprofiler','diff']	99.75	62	true	lineage4	true	true	true	true	true	true	true	true	true	true	false	false	false
SAMEA7549256	ERR4815895	WGS	PUBLIC HEALTH ENGLAND	ERX4685737	Illumina HiSeq 2500	PAIRED	RANDOM	GENOMIC	ILLUMINA	ERS5305907	ERP124941	['SAMEA7549256','run.18715','experiment.18715','ERS5305907','ERX4685737','22468652','sample.18715','ERP124941','project.PHE-TB','773303','ERR4815895','PRJEB41201']		2021-11-10T15:06:00.000000+0000			GBR	Europe										S		S						S								541	541683581	273995228	PRJEB41201	Walker_2022		98.53	1471533	33	lineage1.2.2.2	Sensitive	tuberculosis: unclassified		Mycobacterium tuberculosis		['Walker_2022','input','diff','tbprofiler','CRyPTIC_PHE']	98.53	33	true	lineage1	true	true	true	true	true	true	false	true	true	true	false	false	false
SAMEA7560623	ERR4828186	WGS	OUCRU-HCMC	ERX4698170	NextSeq 500	PAIRED	RANDOM	GENOMIC	ILLUMINA	ERS5317259	ERP124982	['773308','sample.11955','ERR4828186','experiment.11955','ERX4698170','project.Vietnam','SAMEA7560623','PRJEB41241','ERS5317259','22476193','ERP124982','run.11955']		2021-11-12T01:34:00.000000+0000			VNM	Asia	Ho Chi Minh City					S				S	R	S	S	S				S		S	S	S	S	S	S	364	364826872	156432029	PRJEB41241	['Walker_2022','CRyPTIC_reuse_table']		99.08	1721141	51	lineage1.1.1.1	Other	tuberculosis: unclassified		Mycobacterium tuberculosis		['CRyPTIC_OUCRU','diff','Walker_2022','tbprofiler','CRyPTIC_reuse_table','input']	99.08	51	true	lineage1	true	true	true	true	true	true	false	true	true	true	false	false	false
SAMN08629448	SRR6797660	WGS	SAN RAFFAELE	SRX3756633	Illumina HiSeq 2500	PAIRED	RANDOM	GENOMIC	ILLUMINA	SRS3012326	SRP128089	['8629448','PRJNA428596','SAMN08629448','SRX3756633','SRP128089','SRR6797660','140190','140190_WGS','428596','140190_210916_BGD_210916_100.gatk.bam','SRS3012326','bp0']		2018-03-02T06:31:00.000000+0000			BGD	Asia			Homo sapiens	3	human					S		S		S				S	S				S			347	347919043	147129487	PRJNA428596	CRyPTIC_WHO2021_PMC7612554		99.28	1653671	37	lineage1.1.3.1	Sensitive	tuberculosis: human-adapted	L1.1.3	Mycobacterium tuberculosis		['input','Walker_2022','diff','tbprofiler','Menardo_2021']	99.28	37	true	lineage1	true	true	true	true	true	true	false	true	true	true	true	false	false
SAMEA7544430	ERR4811370	WGS	CCDC	ERX4679816	HiSeq X Ten	PAIRED	RANDOM	GENOMIC	ILLUMINA	ERS5301088	ERP124934	['ERX4679816','ERR4811370','ERS5301088','ERP124934','run.14134','22464266','773297','SAMEA7544430','experiment.14134','project.CDC_22','PRJEB41194','sample.14134']		2021-11-10T06:03:00.000000+0000			CHN	Asia						S	S			R	S	R	S	S				R	R	S	S	S	R	S	R	1243	1243141500	509115744	PRJEB41194	['Walker_2022','CRyPTIC_reuse_table']		99.51	1731385	59	lineage2.2.1.2	Pre-XDR-TB	tuberculosis: unclassified		Mycobacterium tuberculosis		['Walker_2022','diff','CRyPTIC_CCDC_CDC_22','CRyPTIC_reuse_table','input','tbprofiler']	99.51	59	true	lineage2	true	true	true	true	true	true	false	true	true	true	false	false	false
SAMEA7555934	ERR4822512	WGS	IML GAUTING	ERX4692502	NextSeq 500	PAIRED	RANDOM	GENOMIC	ILLUMINA	ERS5312576	ERP124948	['ERS5312576','SAMEA7555934','sample.26291','ERR4822512','ERX4692502','project.Cryptic_3rd','experiment.26291','run.26291','ERP124948','773305','22475288','PRJEB41208']		2021-11-11T03:09:00.000000+0000			DEU	Europe						S				S	S	S	S	S				S		S	S	S	S	S	S	563	563335728	241422453	PRJEB41208	['Walker_2022','CRyPTIC_reuse_table']		99.54	1711257	58	lineage4.1.2.1	Sensitive	tuberculosis: unclassified		Mycobacterium tuberculosis		['CRyPTIC_reuse_table','Walker_2022','diff','input','CRyPTIC_Gauting','tbprofiler']	99.54	58	true	lineage4	true	true	true	true	true	true	false	true	true	true	false	false	false
SAMEA8741705	ERR8665927	WGS	PHS SWEDEN	ERX8324357	Illumina HiSeq 2500	PAIRED	RANDOM	GENOMIC	ILLUMINA	ERS6421287	ERP135611	['sample.30321','project.Belarus_site11','ERX8324357','experiment.30321','run.30321.1','SAMEA8741705','ERR8665927','PRJEB51021','811911','26334965','ERP135611','ERS6421287']		2022-03-15T06:20:00.000000+0000			BEL	Europe						S				I	I	R	S	R				R		S	S	S	R	S	R	1072	1072555114	349593208	PRJEB51021	CRyPTIC_reuse_table		99.51	1871731	58	lineage2.2.1	Pre-XDR-TB	tuberculosis: unclassified		Mycobacterium tuberculosis		['CRyPTIC_reuse_table','input','diff','tbprofiler','CRyPTIC_PHS_Sweden_Belarus']	99.51	58	true	lineage2	true	true	true	true	true	true	false	true	true	true	false	false	false
SAMEA7560605	ERR4828168	WGS	OUCRU-HCMC	ERX4698152	NextSeq 500	PAIRED	RANDOM	GENOMIC	ILLUMINA	ERS5317241	ERP124982	['ERX4698152','ERR4828168','ERS5317241','experiment.11936','SAMEA7560605','run.11936','773308','sample.11936','project.Vietnam','22476175','PRJEB41241','ERP124982']		2021-11-12T01:31:00.000000+0000			VNM	Asia	Ho Chi Minh City					S				S	S	S	S	S				S		S	S	S	S	S	S	401	401442258	169748165	PRJEB41241	['CRyPTIC_reuse_table','Walker_2022']		99.22	1745252	55	lineage1.1.1	Other	tuberculosis: unclassified		Mycobacterium tuberculosis		['CRyPTIC_reuse_table','Walker_2022','tbprofiler','CRyPTIC_OUCRU','input','diff']	99.22	55	true	lineage1	true	true	true	true	true	true	false	true	true	true	false	false	false
SAMEA1118028	ERR2512847	WGS	PHE	ERX2532057	Illumina MiSeq	PAIRED	RANDOM	GENOMIC	ILLUMINA	ERS2397437	ERP107961	['SAMEA1118028','ERR2512847','sample.4476','10121974','project.First_10k_genomes_study_set_4','PRJEB25991','ERX2532057','run.4476','493034','ERP107961','ERS2397437','experiment.4476']		2021-10-23T15:06:00.000000+0000			GBR	Europe	England									S		S					S	S								234	234907661	140714488	PRJEB25991	Walker_2022		99.06	1525893	44	lineage1.1.3.1	Sensitive	tuberculosis: human-adapted	L1.1.3.1	Mycobacterium tuberculosis		['tbprofiler','diff','CRyPTIC_PHE','input','Napier_2020','Walker_2022']	99.06	44	true	lineage1	true	true	true	true	true	true	false	true	true	true	false	false	false
SAMEA1403833	ERR108499	WGS	SC	ERX085933	Illumina HiSeq 2000	PAIRED	RANDOM	GENOMIC	ILLUMINA	ERS066679	ERP000192	['PRJEB2138','ERP000192','SC_EXP_7156_7#80','858741','203970','ERS066679','SC_RUN_7156_7#80','0068A-sc-2011-10-12T14:59:27Z-1289164','Variation discovery in Russian TB isolates-sc-2010-04-20','ERX085933','SAMEA1403833','ERR108499','Variation discovery in Russian TB isolates-sc-2010']	2008	2014-09-20T21:47:00.000000+0000			RUS	Europe	Samara		Homo sapiens	3	human	S	S			S		R						R	R				R			583	583101800	305549410	PRJEB2138	CRyPTIC_WHO2021_PMC7612554		99.58	1618593	37	lineage2.2.1	MDR-TB	tuberculosis: human-adapted	L2.2.1	Mycobacterium tuberculosis		['Napier_2020','input','Walker_2022','tbprofiler','diff','Menardo_2018']	99.58	37	true	lineage2	true	true	true	true	true	true	true	true	true	true	true	false	false
SAMEA9070510	ERR6362532	WGS	Swiss-TPH	ERX5627718	Illumina HiSeq 2500	PAIRED	RANDOM	GENOMIC	ILLUMINA	ERS6798817	ERP129488	['ERP129488','ERX5627718','G25640_1','ERS6798817','ERR6362532','SAMEA9070510','PRJEB45389','WGS RR-TB Khayelitsha','737713','20453624']		2021-10-13T18:39:00.000000+0000			ZAF	Africa						S																	S			155	155458426	72412013	PRJEB45389	CRyPTIC_WHO2021_PMC7612554		99.55	776297	27	lineage2.2.1	MDR-TB	tuberculosis: unclassified		Mycobacterium tuberculosis		['Walker_2022','R-RR_HIVcoinf_ZAF','diff','input','tbprofiler']	99.55	27	true	lineage2	true	true	true	true	true	true	false	true	true	true	false	false	false
SAMEA7564170	ERR4831854	WGS	OUCRU-HCMC	ERX4701797	Illumina MiSeq	PAIRED	RANDOM	GENOMIC	ILLUMINA	ERS5320801	ERP125021	['SAMEA7564170','ERS5320801','sample.32793','22479735','experiment.32793','ERX4701797','PRJEB41280','project.CRyPTIC_08_02TB','ERP125021','run.32793','773347','ERR4831854']		2021-11-11T12:03:00.000000+0000			VNM	Asia						S				R	S	R	S	R				R		S	S	S	R	S	R	329	329552372	206855854	PRJEB41280	['CRyPTIC_reuse_table','Walker_2022']		99.45	1983595	61	lineage2.2.1	Pre-XDR-TB	tuberculosis: unclassified		Mycobacterium tuberculosis		['tbprofiler','CRyPTIC_OUCRU','CRyPTIC_reuse_table','Walker_2022','diff','input']	99.45	61	true	lineage2	true	true	true	true	true	true	false	true	true	true	false	false	false
SAMEA1556679	ERR181974	WGS	SC	ERX158084	Illumina HiSeq 2000	PAIRED	RANDOM	GENOMIC	ILLUMINA	ERS142109	ERP001072	['PRJEB2794','1778984','ERP001072','Karonga_Prevention_Study__KPS____whole_genome_sequ','ERR181974','SAMEA1556679','ERS142109','ERX158084','SC_EXP_8233_8#13','SC_RUN_8233_8#13','204548','Karonga_Prevention_Study__KPS____whole_genome_sequencing_in_a_whole_population-sc-2011-12-13T10:33:26Z-2066','6006211-sc-2012-05-29T15:10:29Z-1429024']	2005	2012-10-23T12:14:00.000000+0000			MWI	Africa	Karonga	sputum	Homo sapiens	3	human							S						S								317	317551600	160689262	PRJEB2794	Coll_2018		99.78	2820990	65	lineage4.6.1.1;lineage4.3.4.2.1	Sensitive	tuberculosis: human-adapted	L4.3.4.2	Mycobacterium tuberculosis		['Karonga_Prevention_Study','Menardo_2018','diff','Napier_2020','Coll_2018','tbprofiler','input','Menardo_2021']	99.78	65	true		true	true	true	false	false	true	true	true	true	true	true	false	false
SAMEA3275653	ERR2515928	WGS	CTB/NICD	ERX2535136	Illumina MiSeq	PAIRED	RANDOM	GENOMIC	ILLUMINA	ERS2400527	ERP107968	['493035','ERS2400527','experiment.8146','ERP107968','ERR2515928','project.First_10k_genomes_study_set_5','run.8146','sample.8146','ERX2535136','SAMEA3275653','PRJEB25997','10125266']		2021-10-23T19:16:00.000000+0000			ZAF	Africa						S	S			S		S	S				S	S	S				S			362	362133495	234107816	PRJEB25997	Walker_2022		99.75	870509	49	lineage4.8.1	Sensitive	tuberculosis: human-adapted	L4.8.1	Mycobacterium tuberculosis		['tbprofiler','input','Napier_2020','Walker_2022','diff','CRyPTIC_CTB-NICD']	99.75	49	true	lineage4	true	true	true	true	true	true	false	true	true	true	false	false	false
SAMEA7527504	ERR4798918	WGS	FOUNDATION FOR MEDICAL RESEARCH INDIA	ERX4668335	NextSeq 500	PAIRED	RANDOM	GENOMIC	ILLUMINA	ERS5283975	ERP124850	['ERR4798918','22461049','ERX4668335','SAMEA7527504','773292','sample.27383','ERS5283975','project.Mumbai','run.27383','experiment.27383','PRJEB41116','ERP124850']		2021-11-10T02:44:00.000000+0000			IND	Asia	Mumbai					S	S				S		S	S							S		S	S		596	596313702	258346458	PRJEB41116	Walker_2022		99.25	1648114	55	lineage1.1.3.2	Sensitive	tuberculosis: unclassified		Mycobacterium tuberculosis		['input','Walker_2022','diff','tbprofiler','CRyPTIC_IND']	99.25	55	true	lineage1	true	true	true	true	true	true	false	true	true	true	false	false	false
SAMEA7555916	ERR4822495	WGS	IML GAUTING	ERX4692485	NextSeq 500	PAIRED	RANDOM	GENOMIC	ILLUMINA	ERS5312559	ERP124948	['project.Cryptic_3rd','run.26274','SAMEA7555916','ERP124948','773305','PRJEB41208','experiment.26274','ERX4692485','ERR4822495','sample.26274','ERS5312559','22475271']		2021-11-11T03:15:00.000000+0000			DEU	Europe						S				S	S	S	S	S				S		S	S	S	S	S	S	652	652422764	276840852	PRJEB41208	['Walker_2022','CRyPTIC_reuse_table']		99.77	1721182	58	lineage4.7	Sensitive	tuberculosis: unclassified		Mycobacterium tuberculosis		['diff','CRyPTIC_reuse_table','tbprofiler','input','CRyPTIC_Gauting','Walker_2022']	99.77	58	true	lineage4	true	true	true	true	true	true	false	true	true	true	false	false	false
SAMN21857517	SRR16089691	WGS	WADSWORTH CENTER - NYS DOH	SRX12376052	Illumina MiSeq	PAIRED	RANDOM	GENOMIC	ILLUMINA	SRS10346955	SRP338930	['SRR16089691','PRJNA766641','IDR1800016246-01-02_S3_L001_R1_001.fastq.gz','IDR1800016246','SRX12376052','SRS10346955','SRP338930','766641','SAMN21857517','21857517']	2018	2021-09-27T17:00:00.000000+0000			USA	North America	New York state		Homo sapiens	3	human		S			S	S	R	S				R	R	R				S			586	586097034	329274558	PRJNA766641	CRyPTIC_WHO2021_PMC7612554		99.43	1591135	88	lineage1.1.2	MDR-TB	tuberculosis: unclassified		Mycobacterium tuberculosis		['input','Walker_2022','tbprofiler','diff']	99.43	88	true	lineage1	true	true	true	true	true	true	true	true	true	true	true	false	false
SAMEA1397300	ERR2514815	WGS	PHE	ERX2534025	Illumina MiSeq	PAIRED	RANDOM	GENOMIC	ILLUMINA	ERS2399405	ERP107961	['experiment.6961','ERP107961','ERX2534025','ERS2399405','run.6961','project.First_10k_genomes_study_set_4','SAMEA1397300','10123942','ERR2514815','493034','sample.6961','PRJEB25991']		2021-10-23T17:09:00.000000+0000			GBR	Europe	England									S		S						S								395	395438671	256624470	PRJEB25991	Walker_2022		98.73	1409905	30	lineage1.2.2.2	Sensitive	tuberculosis: human-adapted	L1.3.2	Mycobacterium tuberculosis		['input','tbprofiler','Napier_2020','Walker_2022','diff','CRyPTIC_PHE']	98.73	30	true	lineage1	true	true	true	true	true	true	false	true	true	true	false	false	false
SAMEA1117734	ERR2512553	WGS	PHE	ERX2531763	Illumina MiSeq	PAIRED	RANDOM	GENOMIC	ILLUMINA	ERS2397143	ERP107961	['493034','sample.4116','ERR2512553','ERP107961','10121680','run.4116','SAMEA1117734','project.First_10k_genomes_study_set_4','experiment.4116','ERX2531763','PRJEB25991','ERS2397143']		2021-10-23T15:03:00.000000+0000			GBR	Europe	England									S		S					S	S								177	177881161	110579455	PRJEB25991	Walker_2022		99.52	931085	31	lineage4.1.2.1	Sensitive	tuberculosis: human-adapted	L4.1.2.1	Mycobacterium tuberculosis		['diff','Napier_2020','input','CRyPTIC_PHE','Walker_2022','tbprofiler']	99.52	31	true	lineage4	true	true	true	true	true	true	false	true	true	true	false	false	false
SAMEA7528167	ERR4799583	WGS	FOUNDATION FOR MEDICAL RESEARCH INDIA	ERX4668998	NextSeq 500	PAIRED	RANDOM	GENOMIC	ILLUMINA	ERS5284638	ERP124850	['project.Mumbai','ERX4668998','ERP124850','773292','run.28048','experiment.28048','ERS5284638','ERR4799583','SAMEA7528167','PRJEB41116','sample.28048','22461712']		2021-11-10T02:06:00.000000+0000			IND	Asia	Mumbai					S	S				S	S	S	S				S			S		S			702	702493676	326326759	PRJEB41116	Walker_2022		99.29	1560389	51	lineage3	Sensitive	tuberculosis: unclassified		Mycobacterium tuberculosis		['CRyPTIC_IND','diff','input','Walker_2022','tbprofiler']	99.29	51	true	lineage3	true	true	true	true	true	true	false	true	true	true	false	false	false
SAMEA7546060	ERR4812556	WGS	UNIVERSIDAD PERUANA CAYETANO HEREDIA	ERX4682546	Illumina NovaSeq 6000	PAIRED	RANDOM	GENOMIC	ILLUMINA	ERS5302716	ERP124939	['ERP124939','773301','experiment.28286','project.Peru_Wellcome','ERR4812556','ERX4682546','ERS5302716','run.28286','22465449','sample.28286','SAMEA7546060','PRJEB41199']	2019	2021-11-10T07:58:00.000000+0000			PER	South America						S				S	S	S	S	S				S		S	S	S	S	S	S	709	709357834	226020757	PRJEB41199	['CRyPTIC_reuse_table','Walker_2022']		99.55	1800178	62	lineage4.1.4	Sensitive	tuberculosis: unclassified		Mycobacterium tuberculosis		['Walker_2022','diff','CRyPTIC_UPCH','CRyPTIC_reuse_table','input','standford','tbprofiler']	99.55	62	true	lineage4	true	true	true	true	true	true	true	true	true	true	false	false	false
SAMEA3305652	ERR2516064	WGS	CTB/NICD	ERX2535272	Illumina MiSeq	PAIRED	RANDOM	GENOMIC	ILLUMINA	ERS2400663	ERP107968	['10125402','ERS2400663','ERR2516064','experiment.8282','PRJEB25997','run.8282','sample.8282','ERP107968','SAMEA3305652','ERX2535272','493035','project.First_10k_genomes_study_set_5']		2022-07-13T11:01:00.000000+0000			ZAF	Africa						R	R			R			R					R					R			496	496678080	327670152	PRJEB25997	Walker_2022		99.66	861956	50	lineage2.2.2	Pre-XDR-TB	tuberculosis: human-adapted	L2.2.2	Mycobacterium tuberculosis		['CRyPTIC_CTB-NICD','Walker_2022','diff','tbprofiler','input','Napier_2020']	99.66	50	true	lineage2	true	true	true	true	true	true	false	true	true	true	false	false	false
SAMN08892416	SRR6964547	WGS	SAN RAFFAELE	SRX3906512	Illumina HiSeq 2500	PAIRED	RANDOM	GENOMIC	ILLUMINA	SRS3142604	SRP128089	['130693_WGS','428596','130693','bp0','SRS3142604','SRP128089','SAMN08892416','SRR6964547','PRJNA428596','8892416','130693_140916_100.gatk.bam','SRX3906512']		2018-04-09T04:28:00.000000+0000			PAK	Asia			Homo sapiens	3	human		S			S		R	S	S			R	R	R				S			432	432452259	180817683	PRJNA428596	CRyPTIC_WHO2021_PMC7612554		99.55	1571250	35	lineage3	MDR-TB	tuberculosis: human-adapted	L3	Mycobacterium tuberculosis		['diff','Walker_2022','tbprofiler','Menardo_2021','input']	99.55	35	true	lineage3	true	true	true	true	true	true	false	true	true	true	true	false	false
SAMEA7552944	ERR4819578	WGS	PUBLIC HEALTH ENGLAND	ERX4689420	Illumina MiSeq	PAIRED	RANDOM	GENOMIC	ILLUMINA	ERS5309590	ERP124941	['PRJEB41201','project.PHE-TB','SAMEA7552944','experiment.22398','22472335','773303','ERR4819578','ERP124941','ERS5309590','ERX4689420','sample.22398','run.22398']		2021-11-10T21:19:00.000000+0000			GBR	Europe										S		S					S	S								334	334515923	225082281	PRJEB41201	Walker_2022		99.52	1552505	51	lineage4.1.1.1	Sensitive	tuberculosis: unclassified		Mycobacterium tuberculosis		['diff','CRyPTIC_PHE','tbprofiler','input','Walker_2022']	99.52	51	true	lineage4	true	true	true	true	true	true	false	true	true	true	false	false	false
SAMEA1100880	ERR2509893	WGS	MODMEDMICRO	ERX2529113	Illumina MiSeq	PAIRED	RANDOM	GENOMIC	ILLUMINA	ERS2394073	ERP107936	['sample.9875','ERR2509893','ERS2394073','493031','run.9875','project.First_10k_genomes_study_set_1','10120748','experiment.9875','SAMEA1100880','ERX2529113','PRJEB25968','ERP107936']		2021-10-23T14:05:00.000000+0000			GBR	Europe										S		S						S								292	292608999	211933300	PRJEB25968	Walker_2022		99.6	1179959	39	lineage4.7	Sensitive	tuberculosis: human-adapted	L4.7	Mycobacterium tuberculosis		['input','tbprofiler','CRyPTIC_ModMedMicro','Walker_2022','Napier_2020','diff']	99.6	39	true	lineage4	true	true	true	true	true	true	false	true	true	true	false	false	false
SAMEA10029833	ERR7911346	WGS	FZB	ERX7478743	NextSeq 500	PAIRED		GENOMIC	ILLUMINA	ERS7708041	ERP132622	['ERS7708041','PRJEB48275','ERP132622','SAMEA10029833','24681801','ena-STUDY-FZB-22-10-2021-10:26:06:450-343','ERX7478743','F-01-01-5709','ena-RUN-FZB-05-01-2022-10:45:57:316-504','ena-EXPERIMENT-FZB-05-01-2022-10:45:57:316-504','ERR7911346','794636']		2022-07-28T01:21:00.000000+0000			PER	South America						S	S					R	S	S			S	S					S			773	773699677	290509033	PRJEB48275	Finci_2022		99.76	1814379	62	lineage4	HR-TB	tuberculosis: human-adapted	L4	Mycobacterium tuberculosis		['input','tbprofiler','Finci_2022','diff']	99.76	62	true	lineage4	true	true	true	true	true	true	false	true	true	true	false	false	false
SAMEA7546914	ERR4813409	WGS	UNIVERSIDAD PERUANA CAYETANO HEREDIA	ERX4683399	Illumina NovaSeq 6000	PAIRED	RANDOM	GENOMIC	ILLUMINA	ERS5303569	ERP124939	['project.Peru_Wellcome','sample.30799','PRJEB41199','ERX4683399','ERS5303569','run.30799','ERP124939','773301','22466308','ERR4813409','SAMEA7546914','experiment.30799']	2016	2021-11-10T09:58:00.000000+0000			PER	South America						S	S			S	S	R	S	S				R	S	S	S	S	S	S	R	446	446072422	142043960	PRJEB41199	['CRyPTIC_reuse_table','Walker_2022']		99.57	1818844	61	lineage4.3.4.1	MDR-TB	tuberculosis: unclassified		Mycobacterium tuberculosis		['tbprofiler','CRyPTIC_reuse_table','input','Walker_2022','standford','CRyPTIC_UPCH','diff']	99.57	61	true	lineage4	true	true	true	true	true	true	true	true	true	true	false	false	false
SAMEA1556879	ERR181988	WGS	SC	ERX158098	Illumina HiSeq 2000	PAIRED	RANDOM	GENOMIC	ILLUMINA	ERS142786	ERP001072	['ERX158098','ERR181988','PRJEB2794','6009538-sc-2012-05-29T15:30:59Z-1429038','Karonga_Prevention_Study__KPS____whole_genome_sequ','ERP001072','Karonga_Prevention_Study__KPS____whole_genome_sequencing_in_a_whole_population-sc-2011-12-13T10:33:26Z-2066','SC_EXP_8233_8#27','ERS142786','1779284','SAMEA1556879','204548','SC_RUN_8233_8#27']	2005	2012-10-23T12:18:00.000000+0000			MWI	Africa	Karonga	sputum	Homo sapiens	3	human							S						S								341	341843000	170013668	PRJEB2794	Coll_2018		99.57	3054504	71	lineage4.1.2	Other	tuberculosis: human-adapted	L4.1.2	Mycobacterium tuberculosis		['Coll_2018','Menardo_2018','diff','tbprofiler','Karonga_Prevention_Study','Stucki_2016','Menardo_2021','input','Napier_2020']	99.57	71	true	lineage4	true	true	true	true	true	true	true	true	true	true	true	false	false
SAMEA10030142	ERR7911740	WGS	FZB	ERX7479137	NextSeq 500	PAIRED		GENOMIC	ILLUMINA	ERS7708350	ERP132622	['ERX7479137','ena-STUDY-FZB-22-10-2021-10:26:06:450-343','FND-655','24682110','ERP132622','SAMEA10030142','794636','ERS7708350','ERR7911740','PRJEB48275','ena-RUN-FZB-05-01-2022-10:45:57:332-898','ena-EXPERIMENT-FZB-05-01-2022-10:45:57:332-898']		2022-07-28T01:22:00.000000+0000			GEO	Asia						S	S					R	S	S				R					S			949	949515878	426011234	PRJEB48275	Finci_2022		99.49	1614928	53	lineage2.2.1	Pre-XDR-TB	tuberculosis: human-adapted	L2	Mycobacterium tuberculosis		['Finci_2022','tbprofiler','input','diff']	99.49	53	true	lineage2	true	true	true	true	true	true	false	true	true	true	false	false	false
SAMN03648274	SRR2101027	WGS	UNIVERSITY OF OXFORD	SRX1095721	Illumina HiSeq 2500	PAIRED	RANDOM	GENOMIC	ILLUMINA	SRS990567	SRP061066	['SRX1095721','SRP061066','PRJNA282721','282721','SAMN03648274','C00014984','SRS990567','3648274','7ee373b2-264c-4b50-8497-f84f5cd3e231_R00000039_v3.bam','SRR2101027']		2015-07-23T02:06:00.000000+0000			GBR	Europe										S		S					S	S								517	517220400	372117231	PRJNA282721	CRyPTIC_WHO2021_PMC7612554		99.44	1767596	40	lineage3	Sensitive	tuberculosis: human-adapted	L3	Mycobacterium tuberculosis		['Walker_2022','Menardo_2021','Menardo_2018','input','Napier_2020','diff','tbprofiler']	99.44	40	true	lineage3	true	true	true	true	true	true	false	true	true	true	false	false	false
SAMEA3416674	ERR2516707	WGS	HARVARD MEDICAL SCHOOL	ERX2535923	Illumina HiSeq 2500	PAIRED	RANDOM	GENOMIC	ILLUMINA	ERS2401385	ERP107971	['10126045','sample.9806','ERP107971','PRJEB26000','SAMEA3416674','ERS2401385','ERR2516707','ERX2535923','run.9806','493038','project.First_10k_genomes_study_set_8','experiment.9806']		2022-07-21T17:09:00.000000+0000			PER	South America										S								S								369	369688270	253341886	PRJEB26000	Walker_2022		99.75	713102	16	lineage4.3.4.2.1	Sensitive	tuberculosis: human-adapted	L4.3.4.2.1	Mycobacterium tuberculosis		['Walker_2022','input','Napier_2020','CRyPTIC_Harvard','diff','tbprofiler']	99.75	16	true	lineage4	true	true	true	true	true	true	false	true	true	true	false	false	false
SAMEA1118485	ERR2513304	WGS	PHE	ERX2532514	Illumina HiSeq 2000	PAIRED	RANDOM	GENOMIC	ILLUMINA	ERS2397894	ERP107961	['experiment.5048','SAMEA1118485','10122431','ERR2513304','project.First_10k_genomes_study_set_4','PRJEB25991','run.5048','ERS2397894','ERP107961','ERX2532514','493034','sample.5048']		2021-10-23T16:04:00.000000+0000			GBR	Europe	England									S		S					S	S								398	398671000	283550550	PRJEB25991	Walker_2022		99.3	1813407	41	lineage1.1.3.1	Sensitive	tuberculosis: human-adapted	L1.1.3.1	Mycobacterium tuberculosis		['tbprofiler','Napier_2020','diff','CRyPTIC_PHE','Walker_2022','input']	99.3	41	true	lineage1	true	true	true	true	true	true	false	true	true	true	false	false	false
SAMN08892564	SRR6964516	WGS	SAN RAFFAELE	SRX3906543	Illumina HiSeq 2500	PAIRED	RANDOM	GENOMIC	ILLUMINA	SRS3142635	SRP128089	['141478_WGS','SRS3142635','141478_140916_100.gatk.bam','SAMN08892564','SRX3906543','8892564','141478','SRR6964516','428596','SRP128089','PRJNA428596','bp0']		2018-04-09T04:27:00.000000+0000			PAK	Asia			Homo sapiens	3	human		S			S		S	S	S				R	S				S			148	148192149	66721000	PRJNA428596	CRyPTIC_WHO2021_PMC7612554		99.53	1085165	24	lineage2.2.1.1	RR-TB	tuberculosis: unclassified		Mycobacterium tuberculosis		['diff','input','tbprofiler','Walker_2022']	99.53	24	true	lineage2	true	true	true	true	true	true	false	true	true	true	true	false	false
SAMEA1530946	ERR176790	WGS	SC	ERX152936	Illumina HiSeq 2000	PAIRED	RANDOM	GENOMIC	ILLUMINA	ERS141959	ERP001072	['204548','Karonga_Prevention_Study__KPS____whole_genome_sequencing_in_a_whole_population-sc-2011-12-13T10:33:26Z-2066','1760014','ERX152936','PRJEB2794','ERS141959','SAMEA1530946','SC_EXP_8205_7#57','ERP001072','1001710-sc-2012-05-29T15:08:14Z-1428874','ERR176790','SC_RUN_8205_7#57','Karonga_Prevention_Study__KPS____whole_genome_sequ']	2000	2012-10-12T09:50:00.000000+0000			MWI	Africa	Karonga	sputum	Homo sapiens	3	human							S						S								210	210908000	108613258	PRJEB2794	Coll_2018		99.66	1813193	41	lineage4.3.4.2.1	Sensitive	tuberculosis: human-adapted	L4.3.4.2.1	Mycobacterium tuberculosis		['Menardo_2018','Napier_2020','tbprofiler','diff','Menardo_2021','Karonga_Prevention_Study','input','Coll_2018']	99.66	41	true	lineage4	true	true	true	true	true	true	true	true	true	true	true	false	false
SAMN08214838	SRR6397625	WGS	BC CENTRE FOR DISEASE CONTROL PUBLIC HEALTH LABORATORY	SRX3490533	HiSeq X Ten	PAIRED	RANDOM	GENOMIC	ILLUMINA	SRS2774414	SRP119652	['SRP119652','8214838','SRR6397625','BC05-Mtb182','SRX3490533','413593','SAMN08214838','PRJNA413593','SRS2774414','BC05-Mtb182_2.fastq.gz']	2005	2017-12-22T02:14:00.000000+0000		49.15 N 123.7 W	CAN	North America	British Columbia		Homo sapiens	3	human					S		S						S	S							761	761607000	391224439	PRJNA413593	CRyPTIC_WHO2021_PMC7612554		99.5	1749852	50	lineage4.2.1.1	Sensitive	tuberculosis: human-adapted	L4	Mycobacterium tuberculosis		['diff','Napier_2020','tbprofiler','Walker_2022','input']	99.5	50	true	lineage4	true	true	true	true	true	true	true	true	true	true	true	false	false
SAMEA7563171	ERR4830731	WGS	SAN RAFFAELE SCIENTIFIC INSTITUTE	ERX4700715	NextSeq 500	PAIRED	RANDOM	GENOMIC	ILLUMINA	ERS5319804	ERP125008	['PRJEB41267','ERX4700715','project.Algeria','773334','SAMEA7563171','sample.31656','ERP125008','run.31656','ERR4830731','ERS5319804','experiment.31656','22478738']		2021-11-11T10:00:00.000000+0000			DZA	Africa						S				S	S	R	S	S				R		S	S	S	S	S	R	335	335220965	144689324	PRJEB41267	['Walker_2022','CRyPTIC_reuse_table']		99.23	1947113	64	lineage4.4.1.1	MDR-TB	tuberculosis: unclassified		Mycobacterium tuberculosis		['diff','tbprofiler','input','CRyPTIC_SanRaffaele_Algeria','CRyPTIC_reuse_table','Walker_2022']	99.23	64	true	lineage4	true	true	true	true	true	true	false	true	true	true	false	false	false
SAMEA7526918	ERR4798360	WGS	FOUNDATION FOR MEDICAL RESEARCH INDIA	ERX4667782	NextSeq 500	PAIRED	RANDOM	GENOMIC	ILLUMINA	ERS5283390	ERP124850	['22460480','project.Mumbai','ERP124850','run.14864','PRJEB41116','ERS5283390','experiment.14864','ERX4667782','773292','SAMEA7526918','ERR4798360','sample.14864']		2021-11-10T01:23:00.000000+0000			IND	Asia	Mumbai					S	S				S		S	S							S		S	S		692	692680790	308691144	PRJEB41116	Walker_2022		99.48	1696187	56	lineage3.1.2	Sensitive	tuberculosis: unclassified		Mycobacterium tuberculosis		['input','diff','Walker_2022','CRyPTIC_IND','tbprofiler']	99.48	56	true	lineage3	true	true	true	true	true	true	false	true	true	true	false	false	false
SAMEA7561899	ERR4829461	WGS	SAN RAFFAELE SCIENTIFIC INSTITUTE	ERX4699445	NextSeq 500	PAIRED	RANDOM	GENOMIC	ILLUMINA	ERS5318534	ERP124983	['ERX4699445','experiment.26730','22477468','ERP124983','sample.26730','PRJEB41242','773309','run.26730','ERS5318534','SAMEA7561899','ERR4829461','project.Italy']		2021-11-11T07:50:00.000000+0000			ITA	Europe						S				S	S	S	S	S				S		S	S	S	S	S	S	487	487538474	220136881	PRJEB41242	['CRyPTIC_reuse_table','Walker_2022']		99.51	1548118	46	lineage4.8	Sensitive	tuberculosis: unclassified		Mycobacterium tuberculosis		['tbprofiler','CRyPTIC_reuse_table','input','Walker_2022','diff','CRyPTIC_SanRaffaele']	99.51	46	true	lineage4	true	true	true	true	true	true	false	true	true	true	false	false	false
SAMEA7526237	ERR4797684	WGS	FOUNDATION FOR MEDICAL RESEARCH INDIA	ERX4667102	NextSeq 500	PAIRED	RANDOM	GENOMIC	ILLUMINA	ERS5282710	ERP124850	['experiment.10674','project.Mumbai','ERX4667102','SAMEA7526237','ERP124850','ERR4797684','22459800','773292','run.10674','sample.10674','PRJEB41116','ERS5282710']		2021-11-09T23:00:00.000000+0000			IND	Asia	Mumbai					S	S			S	S	S	S	S				S		S	S	S	S	S	S	525	525414300	203089501	PRJEB41116	['CRyPTIC_reuse_table','Walker_2022']		99.39	1780722	51	lineage3	Sensitive	tuberculosis: unclassified		Mycobacterium tuberculosis		['input','tbprofiler','Walker_2022','CRyPTIC_reuse_table','diff','CRyPTIC_IND']	99.39	51	true	lineage3	true	true	true	true	true	true	false	true	true	true	false	false	false
SAMEA7555517	ERR4822148	WGS	PUBLIC HEALTH ENGLAND	ERX4691990	Illumina HiSeq 2500	PAIRED	RANDOM	GENOMIC	ILLUMINA	ERS5312160	ERP124941	['sample.24969','22474924','ERS5312160','773303','run.24969','PRJEB41201','experiment.24969','ERX4691990','ERR4822148','project.PHE-TB','SAMEA7555517','ERP124941']		2021-11-11T02:59:00.000000+0000			GBR	Europe										S		S						S								358	358098676	172414478	PRJEB41201	Walker_2022		99.54	1809167	41	lineage4.5	Other	tuberculosis: unclassified		Mycobacterium tuberculosis		['Walker_2022','input','CRyPTIC_PHE','diff','tbprofiler']	99.54	41	true	lineage4	true	true	true	true	true	true	false	true	true	true	false	false	false
SAMN03649065	SRR2101818	WGS	UNIVERSITY OF OXFORD	SRX1096512	Illumina HiSeq 2500	PAIRED	RANDOM	GENOMIC	ILLUMINA	SRS990859	SRP061066	['ceeeb1b3-937b-4b3f-83da-d4b7e2083a60_R00000039_v3.bam','ceeeb1b3-937b-4b3f-83da-d4b7e2083a60','SRS990859','282721','PRJNA282721','SRX1096512','3649065','SAMN03649065','SRP061066','SRR2101818']		2015-07-23T23:31:00.000000+0000			GBR	Europe										S		S						S	S							219	219200358	124573227	PRJNA282721	CRyPTIC_WHO2021_PMC7612554		99.73	1181955	41	lineage4.3.4.1	Sensitive	tuberculosis: human-adapted	L4.3.4.1	Mycobacterium tuberculosis		['tbprofiler','Menardo_2018','Menardo_2021','input','diff','Napier_2020','Walker_2022']	99.73	41	true	lineage4	true	true	true	true	true	true	false	true	true	true	false	false	false
SAMEA1118959	ERR2513778	WGS	PHE	ERX2532988	Illumina HiSeq 2500	PAIRED	RANDOM	GENOMIC	ILLUMINA	ERS2398368	ERP107961	['SAMEA1118959','ERP107961','experiment.5629','493034','sample.5629','ERR2513778','10122905','project.First_10k_genomes_study_set_4','ERS2398368','PRJEB25991','run.5629','ERX2532988']		2021-10-23T16:07:00.000000+0000			GBR	Europe	England									S		S					S	S								416	416160832	214620211	PRJEB25991	Walker_2022		99.24	1768067	51	lineage3	Sensitive	tuberculosis: human-adapted	L3	Mycobacterium tuberculosis		['Napier_2020','Walker_2022','CRyPTIC_PHE','input','tbprofiler','diff']	99.24	51	true	lineage3	true	true	true	true	true	true	false	true	true	true	false	false	false
SAMEA7555804	ERR4822383	WGS	IML GAUTING	ERX4692373	NextSeq 500	PAIRED	RANDOM	GENOMIC	ILLUMINA	ERS5312447	ERP124948	['PRJEB41208','project.Cryptic_3rd','ERP124948','773305','ERS5312447','SAMEA7555804','run.26162','experiment.26162','ERX4692373','22475159','ERR4822383','sample.26162']		2021-11-11T03:08:00.000000+0000			KGZ	Asia						S				S	I	R	S	S				R		S	S	S	S	S	R	610	610053617	270797471	PRJEB41208	['Walker_2022','CRyPTIC_reuse_table']		99.48	1611127	55	lineage2.2.1	MDR-TB	tuberculosis: unclassified		Mycobacterium tuberculosis		['tbprofiler','diff','Walker_2022','CRyPTIC_reuse_table','input','CRyPTIC_Gauting']	99.48	55	true	lineage2	true	true	true	true	true	true	false	true	true	true	false	false	false
SAMEA7544221	ERR4811161	WGS	CCDC	ERX4679607	HiSeq X Ten	PAIRED	RANDOM	GENOMIC	ILLUMINA	ERS5300879	ERP124934	['experiment.13925','run.13925','ERS5300879','ERR4811161','SAMEA7544221','ERP124934','project.CDC_22','22464055','PRJEB41194','sample.13925','ERX4679607','773297']		2021-11-19T06:38:00.000000+0000			CHN	Asia						R	R			I	S	R	R	R				R	R	S	S	S	R	S	R	1413	1413148200	599276818	PRJEB41194	['Walker_2022','CRyPTIC_reuse_table']		99.4	1730809	59	lineage4.2.2	Pre-XDR-TB	tuberculosis: unclassified		Mycobacterium tuberculosis		['input','CRyPTIC_reuse_table','tbprofiler','diff','CRyPTIC_CCDC_CDC_22','Walker_2022']	99.4	59	true	lineage4	true	true	true	true	true	true	false	true	true	true	false	false	false
SAMEA7544696	ERR4811638	WGS	CCDC	ERX4681183	HiSeq X Ten	PAIRED	RANDOM	GENOMIC	ILLUMINA	ERS5301353	ERP124937	['ERP124937','22464531','SAMEA7544696','ERS5301353','project.CDC_192','PRJEB41197','ERR4811638','773299','ERX4681183','run.15252','experiment.15252','sample.15252']		2021-11-10T07:11:00.000000+0000			CHN	Asia						S				S	S	R	S	S				R		S	S	S	S	S	R	1649	1649113500	692229830	PRJEB41197	['Walker_2022','CRyPTIC_reuse_table']		99.58	1823634	62	lineage2.2.1	RR-TB	tuberculosis: unclassified		Mycobacterium tuberculosis		['Walker_2022','CRyPTIC_CCDC_CDC_192','input','CRyPTIC_reuse_table','diff','tbprofiler']	99.58	62	true	lineage2	true	true	true	true	true	true	false	true	true	true	false	false	false
SAMEA7544084	ERR4811024	WGS	CCDC	ERX4679470	HiSeq X Ten	PAIRED	RANDOM	GENOMIC	ILLUMINA	ERS5300742	ERP124934	['ERR4811024','run.12599','22463918','sample.12599','ERX4679470','PRJEB41194','ERS5300742','SAMEA7544084','experiment.12599','ERP124934','773297','project.CDC_22']		2021-11-10T05:22:00.000000+0000			CHN	Asia						S				S	S	S	S	S				S		S	S	S	S	S	S	1826	1826166600	789429935	PRJEB41194	['Walker_2022','CRyPTIC_reuse_table']		99.58	1675484	57	lineage2.2.1	Sensitive	tuberculosis: unclassified		Mycobacterium tuberculosis		['diff','tbprofiler','input','Walker_2022','CRyPTIC_CCDC_CDC_22','CRyPTIC_reuse_table']	99.58	57	true	lineage2	true	true	true	true	true	true	false	true	true	true	false	false	false
SAMEA1569121	ERR212053	WGS	SC	ERX186718	Illumina HiSeq 2000	PAIRED	RANDOM	GENOMIC	ILLUMINA	ERS153904	ERP001072	['5003675-sc-2012-07-06T11:31:56Z-1447938','Karonga_Prevention_Study__KPS____whole_genome_sequencing_in_a_whole_population-sc-2011-12-13T10:33:26Z-2066','1838552','ERS153904','ERX186718','204548','SC_RUN_8516_2#64','SAMEA1569121','ERP001072','SC_EXP_8516_2#64','Karonga_Prevention_Study__KPS____whole_genome_sequ','ERR212053','PRJEB2794']	2004	2012-12-22T15:32:00.000000+0000			MWI	Africa	Karonga	sputum	Homo sapiens	3	human							S						S								221	221688400	106814022	PRJEB2794	Coll_2018		99.32	2041678	42	lineage4.3.2.1	Sensitive	tuberculosis: human-adapted	L4.3.2.1	Mycobacterium tuberculosis		['tbprofiler','Napier_2020','Coll_2018','diff','input','Karonga_Prevention_Study','Menardo_2021','Menardo_2018']	99.32	42	true	lineage4	true	true	true	true	true	true	true	true	true	true	true	false	false
SAMN08215283	SRR6397938	WGS	BC CENTRE FOR DISEASE CONTROL PUBLIC HEALTH LABORATORY	SRX3491300	HiSeq X Ten	PAIRED	RANDOM	GENOMIC	ILLUMINA	SRS2775180	SRP119652	['8215283','413593','SRX3491300','SRR6397938','PRJNA413593','SRS2775180','SRP119652','SAMN08215283','BC11-Mtb263','BC11-Mtb263_1.fastq.gz']	2011	2017-12-25T14:41:00.000000+0000		49.15 N 123.7 W	CAN	North America	British Columbia		Homo sapiens	3	human					S		S						S	S							786	786781250	396945746	PRJNA413593	CRyPTIC_WHO2021_PMC7612554		99.48	1777813	50	lineage4.2.1.1	Sensitive	tuberculosis: human-adapted	L4	Mycobacterium tuberculosis		['input','Walker_2022','Napier_2020','tbprofiler','diff']	99.48	50	true	lineage4	true	true	true	true	true	true	true	true	true	true	true	false	false
SAMEA7544298	ERR4811238	WGS	CCDC	ERX4679684	HiSeq X Ten	PAIRED	RANDOM	GENOMIC	ILLUMINA	ERS5300956	ERP124934	['PRJEB41194','ERX4679684','22464132','sample.14002','ERS5300956','SAMEA7544298','project.CDC_22','ERP124934','run.14002','773297','ERR4811238','experiment.14002']		2021-11-10T06:00:00.000000+0000										S				S	S	S	S	S				S		S	S	S	S	S	S	1574	1574245800	648201069	PRJEB41194	CRyPTIC_reuse_table		99.56	1757778	60	lineage2.2.2	Sensitive	tuberculosis: unclassified		Mycobacterium tuberculosis		['CRyPTIC_reuse_table','CRyPTIC_CCDC_CDC_22','diff','tbprofiler','input']	99.56	60	true	lineage2	true	true	true	true	true	true	false	false	true	false	false	false	false
SAMEA1556784	ERR182018	WGS	SC	ERX158128	Illumina HiSeq 2000	PAIRED	RANDOM	GENOMIC	ILLUMINA	ERS142592	ERP001072	['ERP001072','SC_RUN_8233_8#57','SC_EXP_8233_8#57','SAMEA1556784','ERR182018','1779201','Karonga_Prevention_Study__KPS____whole_genome_sequencing_in_a_whole_population-sc-2011-12-13T10:33:26Z-2066','ERX158128','204548','PRJEB2794','6010631-sc-2012-05-29T15:22:21Z-1429068','Karonga_Prevention_Study__KPS____whole_genome_sequ','ERS142592']	2006	2012-10-23T12:22:00.000000+0000			MWI	Africa	Karonga	sputum	Homo sapiens	3	human							S						S								304	304861200	153079664	PRJEB2794	Coll_2018		99.67	2695974	61	lineage4.6.1.2	Sensitive	tuberculosis: human-adapted	L4.6.1.2	Mycobacterium tuberculosis		['diff','Coll_2018','tbprofiler','Menardo_2021','Karonga_Prevention_Study','Napier_2020','input','Menardo_2018','Stucki_2016']	99.67	61	true	lineage4	true	true	true	true	true	true	true	true	true	true	true	false	false
SAMEA7526606	ERR4798052	WGS	FOUNDATION FOR MEDICAL RESEARCH INDIA	ERX4667471	NextSeq 500	PAIRED	RANDOM	GENOMIC	ILLUMINA	ERS5283079	ERP124850	['sample.13045','ERR4798052','experiment.13045','project.Mumbai','ERP124850','ERS5283079','ERX4667471','run.13045','PRJEB41116','22460169','773292','SAMEA7526606']		2021-11-09T23:07:00.000000+0000			IND	Asia	Mumbai					S	S			S	I	R	S	R				R		S	S	S	R	S	R	596	596642700	256185583	PRJEB41116	['CRyPTIC_reuse_table','Walker_2022']		99.52	1699632	55	lineage2.2.1	Pre-XDR-TB	tuberculosis: unclassified		Mycobacterium tuberculosis		['CRyPTIC_reuse_table','diff','input','Walker_2022','CRyPTIC_IND','tbprofiler']	99.52	55	true	lineage2	true	true	true	true	true	true	false	true	true	true	false	false	false
SAMEA7528558	ERR4799973	WGS	FOUNDATION FOR MEDICAL RESEARCH INDIA	ERX4669388	NextSeq 500	PAIRED	RANDOM	GENOMIC	ILLUMINA	ERS5285028	ERP124850	['22462102','sample.29876','ERR4799973','ERS5285028','PRJEB41116','ERX4669388','project.Mumbai','SAMEA7528558','ERP124850','experiment.29876','773292','run.29876']		2021-11-10T02:12:00.000000+0000			IND	Asia	Mumbai					S	S				S	S	S	S				S			S		S	S		523	523468200	221627936	PRJEB41116	Walker_2022		99.36	1548088	50	lineage3.1	Sensitive	tuberculosis: unclassified		Mycobacterium tuberculosis		['diff','input','Walker_2022','tbprofiler','CRyPTIC_IND']	99.36	50	true	lineage3	true	true	true	true	true	true	false	true	true	true	false	false	false
SAMEA104394518	ERR2199916	WGS	FZB	ERX2254904	Illumina HiSeq 2500	PAIRED		GENOMIC	ILLUMINA	ERS2012460	ERP010814	['ena-EXPERIMENT-FZB-21-11-2017-14:36:27:945-177','8096930','SAMEA104394518','4157-13','ena-STUDY-FZB-22-06-2015-17:16:39:392-292','ERX2254904','ERS2012460','ERP010814','287903','ena-RUN-FZB-21-11-2017-14:36:27:945-177','PRJEB9680','ERR2199916']		2017-11-28T15:39:00.000000+0000			DEU	Europe										S		S					S	S	S							369	369672400	228930358	PRJEB9680	CRyPTIC_WHO2021_PMC7612554		99.48	1727285	37	lineage4.4.1.1	Sensitive	tuberculosis: human-adapted	L4.4.1.1	Mycobacterium tuberculosis		['diff','Napier_2020','tbprofiler','Walker_2022','input']	99.48	37	true	lineage4	true	true	true	true	true	true	false	true	true	true	false	false	false
SAMEA7562040	ERR4829601	WGS	SAN RAFFAELE SCIENTIFIC INSTITUTE	ERX4699585	NextSeq 500	PAIRED	RANDOM	GENOMIC	ILLUMINA	ERS5318674	ERP124983	['project.Italy','ERS5318674','sample.30900','ERR4829601','ERP124983','ERX4699585','22477608','experiment.30900','773309','SAMEA7562040','PRJEB41242','run.30900']		2021-11-11T07:55:00.000000+0000			ITA	Europe						S				S	S	S	S	S			S	S	S	S	S	S	S	S	S	468	468181234	202584603	PRJEB41242	['CRyPTIC_reuse_table','Walker_2022']		98.85	1667327	55	lineage4.3.4.2	Sensitive	tuberculosis: unclassified		Mycobacterium tuberculosis		['Walker_2022','input','CRyPTIC_reuse_table','diff','tbprofiler','CRyPTIC_SanRaffaele']	98.85	55	true	lineage4	true	true	true	true	true	true	false	true	true	true	false	false	false
SAMEA7547790	ERR4814431	WGS	PUBLIC HEALTH ENGLAND	ERX4684273	Illumina MiSeq	PAIRED	RANDOM	GENOMIC	ILLUMINA	ERS5304443	ERP124941	['SAMEA7547790','ERX4684273','22467182','PRJEB41201','project.PHE-TB','run.17251','ERS5304443','ERR4814431','773303','ERP124941','experiment.17251','sample.17251']		2021-11-10T12:06:00.000000+0000			GBR	Europe										S		S					S	S								429	429290969	290193030	PRJEB41201	Walker_2022		99.65	1375731	46	lineage3.1.2.1	Sensitive	tuberculosis: unclassified		Mycobacterium tuberculosis		['diff','CRyPTIC_PHE','tbprofiler','Walker_2022','input']	99.65	46	true	lineage3	true	true	true	true	true	true	false	true	true	true	false	false	false
SAMEA1119382	ERR2514201	WGS	PHE	ERX2533411	Illumina HiSeq 2500	PAIRED	RANDOM	GENOMIC	ILLUMINA	ERS2398791	ERP107961	['project.First_10k_genomes_study_set_4','SAMEA1119382','experiment.6171','493034','run.6171','sample.6171','ERR2514201','ERP107961','10123328','PRJEB25991','ERX2533411','ERS2398791']		2021-10-23T17:08:00.000000+0000			GBR	Europe	England									S		S					S	S								1053	1053844100	558880102	PRJEB25991	Walker_2022		99.53	1935434	66	lineage4.1.2.1	Sensitive	tuberculosis: human-adapted	L4.1.2.1	Mycobacterium tuberculosis		['Napier_2020','Walker_2022','input','tbprofiler','diff','CRyPTIC_PHE']	99.53	66	true	lineage4	true	true	true	true	true	true	false	true	true	true	false	false	false
SAMEA1397345	ERR2514860	WGS	PHE	ERX2534070	Illumina HiSeq 2500	PAIRED	RANDOM	GENOMIC	ILLUMINA	ERS2399450	ERP107961	['10123987','ERS2399450','ERR2514860','experiment.7025','493034','sample.7025','SAMEA1397345','project.First_10k_genomes_study_set_4','ERX2534070','ERP107961','run.7025','PRJEB25991']		2021-10-23T17:11:00.000000+0000			GBR	Europe	England									S		S					S	S								701	701046598	361956080	PRJEB25991	Walker_2022		99.32	1877184	64	lineage1.2.2.2	Sensitive	tuberculosis: human-adapted	L1.3.2	Mycobacterium tuberculosis		['input','diff','tbprofiler','Napier_2020','CRyPTIC_PHE','Walker_2022']	99.32	64	true	lineage1	true	true	true	true	true	true	false	true	true	true	false	false	false
SAMEA7525549	ERR4797007	WGS	FOUNDATION FOR MEDICAL RESEARCH INDIA	ERX4666422	NextSeq 500	PAIRED	RANDOM	GENOMIC	ILLUMINA	ERS5282023	ERP124850	['experiment.1732','ERX4666422','run.1732','sample.1732','SAMEA7525549','ERP124850','ERS5282023','project.Mumbai','22459113','ERR4797007','773292','PRJEB41116']		2021-11-09T22:14:00.000000+0000			IND	Asia	Mumbai					S	S			R	R	R	S	R				R		S	S	S	R	S	R	799	799624800	353011827	PRJEB41116	['Walker_2022','CRyPTIC_reuse_table']		99.51	1482159	45	lineage2.2.1	Pre-XDR-TB	tuberculosis: unclassified		Mycobacterium tuberculosis		['CRyPTIC_IND','tbprofiler','input','diff','CRyPTIC_reuse_table','Walker_2022']	99.51	45	true	lineage2	true	true	true	true	true	true	false	true	true	true	false	false	false
SAMEA1119790	ERR2514609	WGS	PHE	ERX2533819	Illumina HiSeq 2500	PAIRED	RANDOM	GENOMIC	ILLUMINA	ERS2399199	ERP107961	['experiment.6696','ERS2399199','ERP107961','ERX2533819','PRJEB25991','10123736','sample.6696','SAMEA1119790','ERR2514609','project.First_10k_genomes_study_set_4','run.6696','493034']		2021-10-23T17:09:00.000000+0000			GBR	Europe	England									S		R					S	S								824	824777704	410594732	PRJEB25991	Walker_2022		98.38	1782818	51	lineage3	HR-TB	tuberculosis: human-adapted	L3	Mycobacterium tuberculosis		['Walker_2022','diff','input','Napier_2020','tbprofiler','CRyPTIC_PHE']	98.38	51	true	lineage3	true	true	true	true	true	true	false	true	true	true	false	false	false
SAMEA3558348	ERR1034815	WGS	LSHTM	ERX1113613	Illumina MiSeq	PAIRED		GENOMIC	ILLUMINA	ERS865497	ERP011639	['PRJEB10385','ena-EXPERIMENT-LSHTM-25-09-2015-14:04:49:433-240','SAMEA3558348','ena-RUN-LSHTM-25-09-2015-14:04:49:433-240','ERX1113613','ERR1034815','ERS865497','ERP011639','297845','mtb240','4154644','ena-STUDY-LSHTM-18-08-2015-18:02:02:463-104']		2015-12-10T05:13:00.000000+0000			PRT	Europe										R		R					R	R	S							303	303955620	198883394	PRJEB10385	Coll_2018		99.75	1711231	37	lineage4.3.4.1	Pre-XDR-TB	tuberculosis: human-adapted	L4.3.4.1	Mycobacterium tuberculosis		['Coll_2018','diff','tbprofiler','Napier_2020','input']	99.75	37	true	lineage4	true	true	true	true	true	true	false	true	true	true	false	false	false
SAMEA7552016	ERR4818652	WGS	PUBLIC HEALTH ENGLAND	ERX4688494	Illumina MiSeq	PAIRED	RANDOM	GENOMIC	ILLUMINA	ERS5308664	ERP124941	['22471409','project.PHE-TB','ERS5308664','ERR4818652','SAMEA7552016','experiment.21472','run.21472','ERX4688494','773303','ERP124941','PRJEB41201','sample.21472']		2021-11-10T20:09:00.000000+0000			GBR	Europe										S		R					S	S								147	147020031	99124665	PRJEB41201	Walker_2022		99.51	609259	20	lineage3	HR-TB	tuberculosis: unclassified		Mycobacterium tuberculosis		['input','CRyPTIC_PHE','tbprofiler','diff','Walker_2022']	99.51	20	true	lineage3	true	true	true	true	true	true	false	true	true	true	false	false	false
SAMEA7527992	ERR4799406	WGS	FOUNDATION FOR MEDICAL RESEARCH INDIA	ERX4668823	NextSeq 500	PAIRED	RANDOM	GENOMIC	ILLUMINA	ERS5284463	ERP124850	['SAMEA7527992','experiment.27871','ERR4799406','773292','22461537','run.27871','ERS5284463','ERP124850','project.Mumbai','PRJEB41116','ERX4668823','sample.27871']		2021-11-10T01:50:00.000000+0000			IND	Asia	Mumbai					S	S				S	R	S	R				R			S		R	S		643	643671324	300430581	PRJEB41116	Walker_2022		99.45	1605843	52	lineage2.2.1	Pre-XDR-TB	tuberculosis: unclassified		Mycobacterium tuberculosis		['diff','tbprofiler','CRyPTIC_IND','input','Walker_2022']	99.45	52	true	lineage2	true	true	true	true	true	true	false	true	true	true	false	false	false
SAMN03647721	SRR2100548	WGS	UNIVERSITY OF OXFORD	SRX1095242	Illumina HiSeq 2500	PAIRED	RANDOM	GENOMIC	ILLUMINA	SRS990263	SRP061066	['PRJNA282721','6ea48747-fe55-4947-b3a3-6541998a47cb_R00000039_v2.bam','SRR2100548','282721','SAMN03647721','C00012957','SRP061066','SRX1095242','SRS990263','3647721']		2015-07-22T14:02:00.000000+0000			GBR	Europe										S		S					S	S								255	255155200	165959662	PRJNA282721	CRyPTIC_WHO2021_PMC7612554		99.4	2397919	54	lineage4.1.2.1	Sensitive	tuberculosis: human-adapted	L4.1.2.1	Mycobacterium tuberculosis		['tbprofiler','Napier_2020','Walker_2022','Menardo_2018','Menardo_2021','diff','input']	99.4	54	true	lineage4	true	true	true	true	true	true	false	true	true	true	false	false	false
SAMN08708432	SRR6831920	WGS	SAN RAFFAELE	SRX3787874	Illumina HiSeq 2500	PAIRED	RANDOM	GENOMIC	ILLUMINA	SRS3040540	SRP128089	['133-3716','PRJNA428596','133-3716_WGS','bp0','SRP128089','SRX3787874','133-3716_090816_UKR_090816_100.gatk.bam','8708432','SRR6831920','SRS3040540','428596','SAMN08708432']		2018-03-14T09:27:00.000000+0000			UKR	Europe			Homo sapiens	3	human	S	S			S		S	S	S			S	S	S				S			339	339263949	164482101	PRJNA428596	CRyPTIC_WHO2021_PMC7612554		99.47	2804932	59	lineage2.2.1	Sensitive	tuberculosis: unclassified		Mycobacterium tuberculosis		['Walker_2022','tbprofiler','diff','input']	99.47	59	true	lineage2	true	true	true	true	true	true	false	true	true	true	true	false	false
SAMEA9070158	ERR6362649	WGS	Swiss-TPH	ERX5627367	Illumina HiSeq 2500	PAIRED	RANDOM	GENOMIC	ILLUMINA	ERS6798466	ERP129488	['SAMEA9070158','ERX5627367','ERP129488','G36303_1','ERR6362649','20453365','737713','WGS RR-TB Khayelitsha','PRJEB45389','ERS6798466']		2021-10-13T18:46:00.000000+0000			ZAF	Africa						S					S												S			716	716320280	353442619	PRJEB45389	CRyPTIC_WHO2021_PMC7612554		99.46	1708596	39	lineage2.2.1	MDR-TB	tuberculosis: unclassified		Mycobacterium tuberculosis		['Walker_2022','R-RR_HIVcoinf_ZAF','diff','input','tbprofiler']	99.46	39	true	lineage2	true	true	true	true	true	true	false	true	true	true	false	false	false
SAMEA3392506	ERR2516388	WGS	GENOSCREEN	ERX2535604	Illumina HiSeq 2500	PAIRED	RANDOM	GENOMIC	ILLUMINA	ERS2401066	ERP107970	['run.9846','sample.9846','10125726','PRJEB25999','493037','ERR2516388','ERX2535604','experiment.9846','SAMEA3392506','ERP107970','ERS2401066','project.First_10k_genomes_study_set_7']		2021-10-23T19:19:00.000000+0000			BEL	Europe										S		S					S	S								524	524235103	363128559	PRJEB25999	Walker_2022		99.66	1498008	34	lineage4.7	Sensitive	tuberculosis: human-adapted	L4.7	Mycobacterium tuberculosis		['input','diff','Napier_2020','CRyPTIC_Genoscreen','tbprofiler','Walker_2022']	99.66	34	true	lineage4	true	true	true	true	true	true	false	true	true	true	false	false	false
SAMEA1397493	ERR2515008	WGS	PHE	ERX2534218	Illumina HiSeq 2500	PAIRED	RANDOM	GENOMIC	ILLUMINA	ERS2399598	ERP107961	['sample.7205','run.7205','10124135','ERP107961','project.First_10k_genomes_study_set_4','493034','experiment.7205','ERX2534218','ERS2399598','SAMEA1397493','PRJEB25991','ERR2515008']		2021-10-23T18:09:00.000000+0000			GBR	Europe	England									S		S					S	S								550	550684618	289415509	PRJEB25991	Walker_2022		99.54	1826535	61	lineage3	Sensitive	tuberculosis: human-adapted	L3	Mycobacterium tuberculosis		['tbprofiler','Walker_2022','input','CRyPTIC_PHE','Napier_2020','diff']	99.54	61	true	lineage3	true	true	true	true	true	true	false	true	true	true	false	false	false
SAMN03647882	SRR2100709	WGS	UNIVERSITY OF OXFORD	SRX1095403	Illumina HiSeq 2500	PAIRED	RANDOM	GENOMIC	ILLUMINA	SRS990114	SRP061066	['fbff1c66-b185-4bd0-9421-e6bb8181fdaf_R00000039_v2.bam','SRR2100709','SRP061066','SAMN03647882','C00013126','SRX1095403','282721','SRS990114','PRJNA282721','3647882']		2015-07-26T04:20:00.000000+0000			GBR	Europe										S		S					S	S								285	285602600	185319331	PRJNA282721	CRyPTIC_WHO2021_PMC7612554		99.47	2662590	60	lineage2.2.1	Sensitive	tuberculosis: human-adapted	L2.2.1	Mycobacterium tuberculosis		['input','Walker_2022','Menardo_2018','diff','tbprofiler','Napier_2020','Menardo_2021']	99.47	60	true	lineage2	true	true	true	true	true	true	false	true	true	true	false	false	false
SAMEA2533493	ERR550817	WGS	FZB	ERX509886	Illumina HiSeq 2500	PAIRED		GENOMIC	ILLUMINA	ERS456895	ERP010814	['ERP010814','PRJEB9680','ERX509886','ena-STUDY-FZB-22-06-2015-17:16:39:392-292','3793449','ERR550817','8516-12_genoscreen_genoscreen_2013-10-31_101bp','8516-12','ERS456895','287903','SAMEA2533493']		2015-06-25T09:08:00.000000+0000			DEU	Europe										S		S					S	S	S							329	329137588	214924965	PRJEB9680	CRyPTIC_WHO2021_PMC7612554		99.84	1459505	32	lineage4.9	Sensitive	tuberculosis: human-adapted	L4.9	Mycobacterium tuberculosis		['Menardo_2018','diff','Menardo_2021','Napier_2020','tbprofiler','input','Walker_2022']	99.84	32	true	lineage4	true	true	true	true	true	true	false	true	true	true	false	false	false
SAMEA7563698	ERR4831257	WGS	IML GAUTING	ERX4701241	NextSeq 500	PAIRED	RANDOM	GENOMIC	ILLUMINA	ERS5320330	ERP125016	['ERX4701241','project.Cryptic_8th9th10th11th','773342','ERR4831257','run.31271','PRJEB41275','SAMEA7563698','ERP125016','22479264','ERS5320330','sample.31271','experiment.31271']		2021-11-11T11:04:00.000000+0000										S				S	S	R	S	S				S		S	S	S	S	S	R	618	618801831	280247585	PRJEB41275	CRyPTIC_reuse_table		99.55	1588583	53	lineage2.2.1	MDR-TB	tuberculosis: unclassified		Mycobacterium tuberculosis		['CRyPTIC_Gauting','diff','tbprofiler','input','CRyPTIC_reuse_table']	99.55	53	true	lineage2	true	true	true	true	true	true	false	false	true	false	false	false	false
SAMEA2709831	ERR2515287	WGS	CTB/NICD	ERX2534501	Illumina MiSeq	PAIRED	RANDOM	GENOMIC	ILLUMINA	ERS2399892	ERP107968	['PRJEB25997','SAMEA2709831','10124631','ERS2399892','project.First_10k_genomes_study_set_5','run.7511','ERP107968','sample.7511','experiment.7511','ERX2534501','493035','ERR2515287']		2021-10-23T18:12:00.000000+0000			ZAF	Africa						S	S			S		S	S				S	S	S				S			457	457181143	294656222	PRJEB25997	Walker_2022		99.73	1084100	66	lineage4.4.1.1.1	Sensitive	tuberculosis: human-adapted	L4.4.1.1	Mycobacterium tuberculosis		['tbprofiler','input','CRyPTIC_CTB-NICD','Napier_2020','Walker_2022','diff']	99.73	66	true	lineage4	true	true	true	true	true	true	false	true	true	true	false	false	false
SAMEA7545882	ERR4812378	WGS	UNIVERSIDAD PERUANA CAYETANO HEREDIA	ERX4682368	Illumina NovaSeq 6000	PAIRED	RANDOM	GENOMIC	ILLUMINA	ERS5302538	ERP124939	['ERP124939','PRJEB41199','SAMEA7545882','run.25915','22465271','experiment.25915','ERX4682368','project.Peru_Wellcome','ERS5302538','773301','sample.25915','ERR4812378']	2018	2021-11-10T07:55:00.000000+0000			PER	South America						S				S	S	S	S	S				S		S	S	S	S	S	S	659	659569208	215411700	PRJEB41199	['Walker_2022','CRyPTIC_reuse_table']		99.59	1847485	64	lineage4.3.3	Other	tuberculosis: unclassified		Mycobacterium tuberculosis		['CRyPTIC_UPCH','tbprofiler','CRyPTIC_reuse_table','input','standford','Walker_2022','diff']	99.59	64	true	lineage4	true	true	true	true	true	true	true	true	true	true	false	false	false
SAMEA7564045	ERR4831730	WGS	OUCRU-HCMC	ERX4701673	Illumina MiSeq	PAIRED	RANDOM	GENOMIC	ILLUMINA	ERS5320677	ERP125021	['project.CRyPTIC_08_02TB','PRJEB41280','ERS5320677','sample.32669','run.32669','ERX4701673','experiment.32669','22479611','SAMEA7564045','ERP125021','773347','ERR4831730']		2021-11-11T12:00:00.000000+0000			VNM	Asia						S				S	S	R	S	S				S		S	S	S	S	S	S	377	377125945	185077915	PRJEB41280	['CRyPTIC_reuse_table','Walker_2022']		99.66	1360663	46	lineage2.1	HR-TB	tuberculosis: unclassified		Mycobacterium tuberculosis		['CRyPTIC_OUCRU','tbprofiler','CRyPTIC_reuse_table','Walker_2022','diff','input']	99.66	46	true	lineage2	true	true	true	true	true	true	false	true	true	true	false	false	false
SAMEA7541516	ERR4808979	WGS	CTB/NICD	ERX4678519	Illumina HiSeq 4000	PAIRED	RANDOM	GENOMIC	ILLUMINA	ERS5297969	ERP124931	['SAMEA7541516','22462973','experiment.2877','ERR4808979','773296','PRJEB41191','project.Gates_clinical_isolates','ERX4678519','ERP124931','ERS5297969','run.2877','sample.2877']		2021-11-11T01:16:00.000000+0000			ZAF	Africa						S				S	S	S	S	S				R		S	S	S	S	S	R	372	372320100	177561145	PRJEB41191	CRyPTIC_reuse_table		99.79	1598143	54	lineage4.3.2.1	RR-TB	tuberculosis: unclassified		Mycobacterium tuberculosis		['CRyPTIC_reuse_table','tbprofiler','diff','CRyPTIC_CTB-NICD','input']	99.79	54	true	lineage4	true	true	true	true	true	true	false	true	true	true	false	false	false
SAMEA7562597	ERR4830158	WGS	IML GAUTING	ERX4700142	NextSeq 500	PAIRED	RANDOM	GENOMIC	ILLUMINA	ERS5319231	ERP124987	['ERS5319231','ERP124987','PRJEB41246','run.15616','SAMEA7562597','ERX4700142','project.Cryptic_2018_2nd','sample.15616','experiment.15616','ERR4830158','22478165','773313']	2018	2021-11-11T08:59:00.000000+0000										S				I	S	R	S	S				R		S	S	S	S	S	R	505	505291249	225608957	PRJEB41246	CRyPTIC_reuse_table		99.7	1597851	54	lineage4.3.3	MDR-TB	tuberculosis: unclassified		Mycobacterium tuberculosis		['CRyPTIC_reuse_table','CRyPTIC_Gauting','input','diff','tbprofiler']	99.7	54	true	lineage4	true	true	true	true	true	true	true	false	true	false	false	false	false
SAMEA7541710	ERR4809172	WGS	CTB/NICD	ERX4678712	Illumina HiSeq 4000	PAIRED	RANDOM	GENOMIC	ILLUMINA	ERS5298162	ERP124931	['PRJEB41191','ERX4678712','ERS5298162','22463166','experiment.3070','ERP124931','ERR4809172','project.Gates_clinical_isolates','run.3070','773296','SAMEA7541710','sample.3070']		2021-11-11T01:36:00.000000+0000			ZAF	Africa						S				R	R	R	S	S				R		S	S	S	S	S	R	431	431676000	183016231	PRJEB41191	['Walker_2022','CRyPTIC_reuse_table']		99.54	1738759	59	lineage4.1.1.3	MDR-TB	tuberculosis: unclassified		Mycobacterium tuberculosis		['CRyPTIC_CTB-NICD','CRyPTIC_reuse_table','input','Walker_2022','diff','tbprofiler']	99.54	59	true	lineage4	true	true	true	true	true	true	false	true	true	true	false	false	false
SAMEA7525160	ERR4796704	WGS	FOUNDATION FOR MEDICAL RESEARCH INDIA	ERX4666119	NextSeq 500	PAIRED	RANDOM	GENOMIC	ILLUMINA	ERS5281635	ERP124850	['ERX4666119','project.Mumbai','SAMEA7525160','ERS5281635','22458725','ERR4796704','run.1429','PRJEB41116','773292','experiment.1429','sample.1429','ERP124850']		2021-11-09T21:58:00.000000+0000			IND	Asia	Mumbai					S	S			S	S	S	S	S				S		S	S	S	R	S	S	697	697508700	306147106	PRJEB41116	['CRyPTIC_reuse_table','Walker_2022']		99.49	1564786	50	lineage3	Other	tuberculosis: unclassified		Mycobacterium tuberculosis		['tbprofiler','Walker_2022','CRyPTIC_IND','diff','CRyPTIC_reuse_table','input']	99.49	50	true	lineage3	true	true	true	true	true	true	false	true	true	true	false	false	false
SAMEA5569919	ERR3287725	WGS	UNIVERSIDAD PERUANA CAYETANO HEREDIA, PERU	ERX3314234	Illumina HiSeq 4000	PAIRED	RANDOM	GENOMIC	ILLUMINA	ERS3371940	ERP114885	['542465','run.11751','ERR3287725','project.Gates_clinical_isolates_Peru','ERS3371940','PRJEB32234','experiment.11751','sample.11751','ERX3314234','11622203','SAMEA5569919','ERP114885']		2021-11-03T09:39:00.000000+0000			PER	South America						S	S			I	S	R	S	S				R	R	S	S	S	S	S	R	463	463134600	205869399	PRJEB32234	['Walker_2022','CRyPTIC_reuse_table']		99.82	1621123	55	lineage4.3.3	MDR-TB	tuberculosis: unclassified		Mycobacterium tuberculosis		['CRyPTIC_reuse_table','input','Walker_2022','diff','tbprofiler','CRyPTIC_UPCH']	99.82	55	true	lineage4	true	true	true	true	true	true	false	true	true	true	false	false	false
SAMEA7561098	ERR4828661	WGS	OUCRU-HCMC	ERX4698645	NextSeq 500	PAIRED	RANDOM	GENOMIC	ILLUMINA	ERS5317734	ERP124982	['22476668','773308','sample.12460','run.12460','ERP124982','ERR4828661','SAMEA7561098','ERX4698645','ERS5317734','experiment.12460','project.Vietnam','PRJEB41241']		2021-11-11T06:53:00.000000+0000			VNM	Asia	Ho Chi Minh City					S				S	S	S	S	S				S		S	S	S	S	S	R	352	352371486	167611029	PRJEB41241	['Walker_2022','CRyPTIC_reuse_table']		99.64	1542104	52	lineage2.2.1	Other	tuberculosis: unclassified		Mycobacterium tuberculosis		['CRyPTIC_reuse_table','CRyPTIC_OUCRU','input','Walker_2022','diff','tbprofiler']	99.64	52	true	lineage2	true	true	true	true	true	true	false	true	true	true	false	false	false
SAMEA1118495	ERR2513314	WGS	PHE	ERX2532524	Illumina HiSeq 2500	PAIRED	RANDOM	GENOMIC	ILLUMINA	ERS2397904	ERP107961	['experiment.5059','project.First_10k_genomes_study_set_4','ERP107961','SAMEA1118495','PRJEB25991','ERX2532524','ERS2397904','ERR2513314','10122441','sample.5059','493034','run.5059']		2021-10-23T16:06:00.000000+0000			GBR	Europe	England									S		S					S	S								892	892407282	472946996	PRJEB25991	Walker_2022		99.49	1853831	62	lineage4.1.2.1	Sensitive	tuberculosis: human-adapted	L4.1.2.1	Mycobacterium tuberculosis		['diff','Walker_2022','tbprofiler','CRyPTIC_PHE','input','Napier_2020']	99.49	62	true	lineage4	true	true	true	true	true	true	false	true	true	true	false	false	false
SAMEA2534277	ERR551901	WGS	FZB	ERX510970	Illumina HiSeq 2500	PAIRED		GENOMIC	ILLUMINA	ERS457679	ERP010814	['ERX510970','PRJEB9680','SAMEA2534277','287903','6282-06_genoscreen_genoscreen_2013-10-31_101bp','ena-STUDY-FZB-22-06-2015-17:16:39:392-292','3793876','ERP010814','6282-06','ERS457679','ERR551901']		2015-06-25T08:14:00.000000+0000			DEU	Europe										S		S					S	S	S							384	384142390	248322063	PRJEB9680	CRyPTIC_WHO2021_PMC7612554		99.27	1623704	37	lineage6.3.2	Sensitive	tuberculosis: human-adapted	L6	Mycobacterium africanum		['Menardo_2018','Brites_2018','tbprofiler','Coscolla_2021','input','Napier_2020','Walker_2022','diff']	99.27	37	true	lineage6	true	true	true	true	true	true	false	true	true	true	false	false	false
SAMEA7563319	ERR4830879	WGS	SAN RAFFAELE SCIENTIFIC INSTITUTE	ERX4700863	NextSeq 500	PAIRED	RANDOM	GENOMIC	ILLUMINA	ERS5319952	ERP125011	['PRJEB41270','ERP125011','22478886','ERR4830879','run.27022','experiment.27022','773337','SAMEA7563319','ERS5319952','project.Eswatini','ERX4700863','sample.27022']		2021-11-11T09:57:00.000000+0000			SWZ	Africa						S				I	S	R	S	S				R		S	S	S	S	S	S	247	247615720	97819653	PRJEB41270	['Walker_2022','CRyPTIC_reuse_table']		99.44	1469458	47	lineage4.4.1.1	MDR-TB	tuberculosis: unclassified		Mycobacterium tuberculosis		['tbprofiler','diff','input','CRyPTIC_SanRaffaele_Eswatini','Walker_2022','CRyPTIC_reuse_table']	99.44	47	true	lineage4	true	true	true	true	true	true	false	true	true	true	false	false	false
SAMEA7527619	ERR4799033	WGS	FOUNDATION FOR MEDICAL RESEARCH INDIA	ERX4668450	NextSeq 500	PAIRED	RANDOM	GENOMIC	ILLUMINA	ERS5284090	ERP124850	['ERX4668450','experiment.27498','project.Mumbai','22461164','ERS5284090','ERR4799033','773292','sample.27498','run.27498','PRJEB41116','ERP124850','SAMEA7527619']		2021-11-10T01:43:00.000000+0000			IND	Asia	Mumbai					S	S				S	S	S	S				S			S		S	S		463	463704088	203116354	PRJEB41116	Walker_2022		99.54	1688819	56	lineage3	Sensitive	tuberculosis: unclassified		Mycobacterium tuberculosis		['Walker_2022','tbprofiler','CRyPTIC_IND','diff','input']	99.54	56	true	lineage3	true	true	true	true	true	true	false	true	true	true	false	false	false
SAMEA1569368	ERR190355	WGS	SC	ERX165045	Illumina HiSeq 2000	PAIRED	RANDOM	GENOMIC	ILLUMINA	ERS142418	ERP001072	['Karonga_Prevention_Study__KPS____whole_genome_sequencing_in_a_whole_population-sc-2011-12-13T10:33:26Z-2066','ERR190355','PRJEB2794','Karonga_Prevention_Study__KPS____whole_genome_sequ','204548','99008441-sc-2012-05-29T15:14:50Z-1429333','ERX165045','SC_EXP_8289_6#28','1802606','ERS142418','SAMEA1569368','SC_RUN_8289_6#28','ERP001072']	1999	2012-12-09T19:44:00.000000+0000			MWI	Africa	Karonga	sputum	Homo sapiens	3	human					S		R					S	S	S							456	456617800	218922370	PRJEB2794	Coll_2018		99.54	1830384	42	lineage4.6.2	HR-TB	tuberculosis: human-adapted	L4.6.2	Mycobacterium tuberculosis		['Coll_2018','tbprofiler','input','diff','nextstrain_global_tree','Menardo_2021','Karonga_Prevention_Study','Menardo_2018','Napier_2020']	99.54	42	true	lineage4	true	true	true	true	true	true	true	true	true	true	true	false	false
SAMEA1101622	ERR2510352	WGS	SAN RAFFAELE SCIENTIFIC INSTITUTE	ERX2529767	Illumina MiniSeq	PAIRED	RANDOM	GENOMIC	ILLUMINA	ERS2394668	ERP107941	['run.3362','ERX2529767','493033','project.First_10k_genomes_study_set_3','sample.3362','ERS2394668','10120980','experiment.3362','ERR2510352','PRJEB25972','SAMEA1101622','ERP107941']		2021-10-23T14:05:00.000000+0000			PAK	Asia						S				R	S	R	S	S				R	R	S	S	S	S	S	S	366	366212178	127887491	PRJEB25972	['CRyPTIC_reuse_table','Walker_2022']		99.57	2276044	78	lineage4.2.2.2	MDR-TB	tuberculosis: human-adapted	L4.2.2.2	Mycobacterium tuberculosis		['Napier_2020','CRyPTIC_SanRaffaele','CRyPTIC_reuse_table','Walker_2022','tbprofiler','diff','input']	99.57	78	true	lineage4	true	true	true	true	true	true	false	true	true	true	false	false	false
SAMEA7527035	ERR4798476	WGS	FOUNDATION FOR MEDICAL RESEARCH INDIA	ERX4667899	NextSeq 500	PAIRED	RANDOM	GENOMIC	ILLUMINA	ERS5283507	ERP124850	['SAMEA7527035','22460597','PRJEB41116','773292','ERS5283507','sample.14981','project.Mumbai','run.14981','ERR4798476','ERP124850','ERX4667899','experiment.14981']		2021-11-10T01:22:00.000000+0000			IND	Asia	Mumbai					S	S				R	R	S	R							S		R	S		474	474163556	207551023	PRJEB41116	Walker_2022		99.57	1684114	55	lineage2.2.1	Pre-XDR-TB	tuberculosis: unclassified		Mycobacterium tuberculosis		['diff','CRyPTIC_IND','tbprofiler','input','Walker_2022']	99.57	55	true	lineage2	true	true	true	true	true	true	false	true	true	true	false	false	false
SAMEA7546948	ERR4813442	WGS	UNIVERSIDAD PERUANA CAYETANO HEREDIA	ERX4683432	Illumina NovaSeq 6000	PAIRED	RANDOM	GENOMIC	ILLUMINA	ERS5303602	ERP124939	['ERP124939','773301','run.30832','22466341','PRJEB41199','ERR4813442','ERS5303602','project.Peru_Wellcome','experiment.30832','SAMEA7546948','ERX4683432','sample.30832']	2017	2021-11-10T09:58:00.000000+0000			PER	South America						S				R	S	R	S	S				R		S	S	S	S	S	R	483	483673838	153026106	PRJEB41199	['Walker_2022','CRyPTIC_reuse_table']		99.7	1855285	63	lineage4.3.3	MDR-TB	tuberculosis: unclassified		Mycobacterium tuberculosis		['tbprofiler','CRyPTIC_reuse_table','CRyPTIC_UPCH','diff','input','standford','Walker_2022']	99.7	63	true	lineage4	true	true	true	true	true	true	true	true	true	true	false	false	false
SAMEA8742205	ERR8700376	WGS	UNIVERSITY OF CAPE TOWN	ERX8357190	Illumina NovaSeq 6000	PAIRED	RANDOM	GENOMIC	ILLUMINA	ERS6421787	ERP135632	['ERS6421787','project.Wellcome_clinical_isolates_site20','sample.29245','ERP135632','SAMEA8742205','ERX8357190','experiment.29245','PRJEB51043','26335344','811913','run.29245.1','ERR8700376']		2022-03-15T06:40:00.000000+0000			ZAF	Africa						S				S	S	S	S	S				S		S	S	S	S	S	S	493	493615376	168100881	PRJEB51043	CRyPTIC_reuse_table		99.5	1794645	62	lineage2.2.1.1	Sensitive	tuberculosis: unclassified		Mycobacterium tuberculosis		['tbprofiler','input','CRyPTIC_UofCapeTown','CRyPTIC_reuse_table','diff']	99.5	62	true	lineage2	true	true	true	true	true	true	false	true	true	true	false	false	false
SAMN03647929	SRR2100756	WGS	UNIVERSITY OF OXFORD	SRX1095450	Illumina HiSeq 2500	PAIRED	RANDOM	GENOMIC	ILLUMINA	SRS991576	SRP061066	['282721','SRP061066','SRR2100756','SRS991576','41aee58a-4963-47c7-a3c6-78ecfd8f8cf1_R00000039_v3.bam','C00014555','SAMN03647929','3647929','SRX1095450','PRJNA282721']		2015-08-03T11:42:00.000000+0000			GBR	Europe										S		S					S	S								461	461471000	334219411	PRJNA282721	CRyPTIC_WHO2021_PMC7612554		99.43	1741693	39	lineage3	Other	tuberculosis: human-adapted	L3	Mycobacterium tuberculosis		['tbprofiler','diff','input','Walker_2022','Napier_2020']	99.43	39	true	lineage3	true	true	true	true	true	true	false	true	true	true	false	false	false
SAMEA2535182	ERR553160	WGS	FZB	ERX512229	Illumina HiSeq 2500	PAIRED		GENOMIC	ILLUMINA	ERS458584	ERP010814	['ena-STUDY-FZB-22-06-2015-17:16:39:392-292','287903','ERR553160','ERP010814','2032-05','2032-05_genoscreen_genoscreen_2013-10-31_101bp','PRJEB9680','SAMEA2535182','ERS458584','ERX512229','3794346']		2015-06-25T07:13:00.000000+0000			DEU	Europe										S		R					S	S	S							1547	1547961956	991149537	PRJEB9680	CRyPTIC_WHO2021_PMC7612554		99.63	1672738	37	lineage4.6	HR-TB	tuberculosis: human-adapted	L4.6	Mycobacterium tuberculosis		['input','Menardo_2018','Menardo_2021','Walker_2022','diff','tbprofiler','Napier_2020']	99.63	37	true	lineage4	true	true	true	true	true	true	false	true	true	true	false	false	false
SAMN01908807	SRR671783	WGS	BGI	SRX225097	Illumina HiSeq 2000	PAIRED	PCR	GENOMIC	ILLUMINA	SRS388876	SRP018402	['SRX225097','BGI_GuangZ28_MYCsdlDECDFAPEI-44_110617','SAMN01908807','SRR671783','187550','SRP018402','BGI-FCD03GVACXX-110617-L7-GuangZ28','SRS388876','BGI_GuangZ28','1908807','PRJNA187550']		2015-09-05T07:17:00.000000+0000			CHN	Asia							R					R							R				R			528	528000120	302872970	PRJNA187550	CRyPTIC_WHO2021_PMC7612554		99.58	1844144	38	lineage2.2.1	HR-TB	tuberculosis: human-adapted	L2.2.1	Mycobacterium tuberculosis		['Walker_2022','Napier_2020','diff','input','tbprofiler']	99.58	38	true	lineage2	true	true	true	true	true	true	false	true	true	true	false	false	false
SAMEA7547256	ERR4813750	WGS	BRAZIL	ERX4683740	Illumina HiSeq 4000	PAIRED	RANDOM	GENOMIC	ILLUMINA	ERS5303910	ERP124940	['ERS5303910','773302','sample.16612','run.16612','project.Brazil','SAMEA7547256','PRJEB41200','experiment.16612','ERX4683740','22466649','ERP124940','ERR4813750']	2018	2021-11-10T10:06:00.000000+0000			BRA	South America						S				S	S	R	S	S				S		S	S	S	S	S	S	526	526208100	225921477	PRJEB41200	['Walker_2022','CRyPTIC_reuse_table']		99.63	1778241	61	lineage4;lineage2.2.1	HR-TB	tuberculosis: unclassified		Mycobacterium tuberculosis		['CRyPTIC_BRA','CRyPTIC_reuse_table','input','Walker_2022','tbprofiler','standford','diff']	99.63	61	true		true	true	true	false	false	true	true	true	true	true	false	false	false
SAMEA7548590	ERR4815230	WGS	PUBLIC HEALTH ENGLAND	ERX4685072	Illumina MiSeq	PAIRED	RANDOM	GENOMIC	ILLUMINA	ERS5305242	ERP124941	['ERX4685072','ERR4815230','ERP124941','sample.18050','experiment.18050','SAMEA7548590','run.18050','project.PHE-TB','773303','22467987','PRJEB41201','ERS5305242']		2021-11-10T13:10:00.000000+0000			GBR	Europe																	S									407	407241677	257159525	PRJEB41201	Walker_2022		98.97	1605429	53	lineage1.1.2	Sensitive	tuberculosis: unclassified		Mycobacterium tuberculosis		['Walker_2022','input','CRyPTIC_PHE','diff','tbprofiler']	98.97	53	true	lineage1	true	true	true	true	true	true	false	true	true	true	false	false	false
SAMN03647188	SRR2100015	WGS	UNIVERSITY OF OXFORD	SRX1094709	Illumina HiSeq 2500	PAIRED	RANDOM	GENOMIC	ILLUMINA	SRS991831	SRP061066	['SAMN03647188','SRS991831','SRR2100015','282721','24bc4333-1631-427b-a854-f912f4e23710_R00000039_v3.bam','3647188','SRP061066','24bc4333-1631-427b-a854-f912f4e23710','PRJNA282721','SRX1094709']		2015-07-15T13:15:00.000000+0000			GBR	Europe										S		R						S								534	534192072	310563266	PRJNA282721	CRyPTIC_WHO2021_PMC7612554		98.97	1569643	49	lineage4.1.1.3.1	HR-TB	tuberculosis: human-adapted	L4.1.1.3.1	Mycobacterium tuberculosis		['input','Menardo_2021','Napier_2020','diff','Menardo_2018','tbprofiler','Walker_2022']	98.97	49	true	lineage4	true	true	true	true	true	true	false	true	true	true	false	false	false
SAMEA7555047	ERR4821679	WGS	PUBLIC HEALTH ENGLAND	ERX4691521	Illumina HiSeq 2500	PAIRED	RANDOM	GENOMIC	ILLUMINA	ERS5311691	ERP124941	['773303','PRJEB41201','ERS5311691','ERR4821679','SAMEA7555047','sample.24500','ERP124941','22474441','ERX4691521','project.PHE-TB','run.24500','experiment.24500']		2021-11-11T02:19:00.000000+0000			GBR	Europe										S		S						S								429	429760195	188419250	PRJEB41201	Walker_2022		77.42	1377644	31	lineage4.3.3	Sensitive	tuberculosis: unclassified		Mycobacterium tuberculosis		['tbprofiler','CRyPTIC_PHE','input','Walker_2022','diff']	77.42	31	true	lineage4	true	true	true	true	true	true	false	true	true	true	false	true	false
SAMN03647755	SRR2100582	WGS	UNIVERSITY OF OXFORD	SRX1095276	Illumina HiSeq 2500	PAIRED	RANDOM	GENOMIC	ILLUMINA	SRS990232	SRP061066	['282721','8256fa4b-cfe5-4ea9-b5ed-99d341e1b946_R00000039_v2.bam','SAMN03647755','3647755','SRR2100582','SRS990232','PRJNA282721','C00012994','SRP061066','SRX1095276']		2015-07-23T04:11:00.000000+0000			GBR	Europe										S		S					S	S								387	387130400	254458827	PRJNA282721	CRyPTIC_WHO2021_PMC7612554		99.13	1881911	42	lineage1.1.3.1	Sensitive	tuberculosis: human-adapted	L1.1.3.1	Mycobacterium tuberculosis		['nextstrain_global_tree','Menardo_2018','input','Napier_2020','tbprofiler','Walker_2022','Menardo_2021','diff']	99.13	42	true	lineage1	true	true	true	true	true	true	false	true	true	true	false	false	false
SAMEA8718752	ERR8975625	WGS	CTB/NICD	ERX5543856	Illumina HiSeq 4000	PAIRED	RANDOM	GENOMIC	ILLUMINA	ERS6403197	ERP128647	['run.15455.1','ERX5543856','ERR8975625','SAMEA8718752','ERS6403197','project.Wellcome_clinical_isolates_site10','26339721','773351','PRJEB44577','ERP128647','sample.15455','experiment.15455']		2022-03-15T07:32:00.000000+0000			ZAF	Africa						S				S	S	R	S	S				S		S	S	S	S	S	S	410	410733300	177354630	PRJEB44577	CRyPTIC_reuse_table		99.71	1775972	62	lineage4.3.4.1	HR-TB	tuberculosis: unclassified		Mycobacterium tuberculosis		['CRyPTIC_reuse_table','CRyPTIC_CTB-NICD','tbprofiler','input','diff']	99.71	62	true	lineage4	true	true	true	true	true	true	false	true	true	true	false	false	false
SAMN07766056	SRR6152857	WGS	BC CENTRE FOR DISEASE CONTROL PUBLIC HEALTH LABORATORY	SRX3264979	HiSeq X Ten	PAIRED	RANDOM	GENOMIC	ILLUMINA	SRS2577200	SRP119652	['PRJNA413593','SRX3264979','BC08-Mtb179','BC08-Mtb179_2.fastq.gz','SRR6152857','7766056','SRP119652','SRS2577200','413593','SAMN07766056']	2008	2017-10-10T12:31:00.000000+0000		49.15 N 123.7 W	CAN	North America	British Columbia		Homo sapiens	3	human					S		S						S	S							812	812962750	404908476	PRJNA413593	CRyPTIC_WHO2021_PMC7612554		99.56	1795780	51	lineage2.2.1.1	Sensitive	tuberculosis: human-adapted	L2	Mycobacterium tuberculosis		['Napier_2020','input','Walker_2022','tbprofiler','diff']	99.56	51	true	lineage2	true	true	true	true	true	true	true	true	true	true	true	false	false
SAMEA7564079	ERR4831764	WGS	OUCRU-HCMC	ERX4701707	Illumina MiSeq	PAIRED	RANDOM	GENOMIC	ILLUMINA	ERS5320711	ERP125021	['ERX4701707','experiment.32703','ERS5320711','PRJEB41280','773347','SAMEA7564079','ERP125021','sample.32703','run.32703','22479645','ERR4831764','project.CRyPTIC_08_02TB']		2021-11-11T11:59:00.000000+0000			VNM	Asia						S				R	R	R	S	S				R		S	S	S	S	S	R	219	219243939	131254055	PRJEB41280	['Walker_2022','CRyPTIC_reuse_table']		99.23	1698354	42	lineage2.2.1	MDR-TB	tuberculosis: unclassified		Mycobacterium tuberculosis		['CRyPTIC_OUCRU','input','diff','tbprofiler','CRyPTIC_reuse_table','Walker_2022']	99.23	42	true	lineage2	true	true	true	true	true	true	false	true	true	true	false	false	false
SAMEA8718383	ERR8975132	WGS	CTB/NICD	ERX5543488	Illumina HiSeq 4000	PAIRED	RANDOM	GENOMIC	ILLUMINA	ERS6402829	ERP128647	['ERR8975132','project.Wellcome_clinical_isolates_site10','26339354','ERS6402829','experiment.14278','ERP128647','ERX5543488','sample.14278','run.14278.1','SAMEA8718383','773351','PRJEB44577']		2022-03-15T07:19:00.000000+0000			ZAF	Africa						S				S	S	S	S	S				S		S	S	S	S	S	S	487	487780200	206485879	PRJEB44577	CRyPTIC_reuse_table		99.65	1735538	65	lineage4.3.4.2.1	Sensitive	tuberculosis: unclassified		Mycobacterium tuberculosis		['input','diff','CRyPTIC_CTB-NICD','CRyPTIC_reuse_table','tbprofiler']	99.65	65	true	lineage4	true	true	true	true	true	true	false	true	true	true	false	false	false
SAMEA1102418	ERR2510675	WGS	SAN RAFFAELE SCIENTIFIC INSTITUTE	ERX2530090	Illumina MiniSeq	PAIRED	RANDOM	GENOMIC	ILLUMINA	ERS2394991	ERP107941	['experiment.3685','run.3685','10121303','ERR2510675','ERP107941','SAMEA1102418','ERS2394991','sample.3685','PRJEB25972','ERX2530090','493033','project.First_10k_genomes_study_set_3']		2021-10-23T14:10:00.000000+0000			ITA	Europe						S	S			S	S	R	S	S			S	R	R	S	S	S	S	S	R	340	340464763	200589521	PRJEB25972	['CRyPTIC_reuse_table','Walker_2022']		99.58	1547537	33	lineage4	MDR-TB	tuberculosis: human-adapted	L4	Mycobacterium tuberculosis		['Walker_2022','diff','tbprofiler','Napier_2020','input','CRyPTIC_reuse_table','CRyPTIC_SanRaffaele']	99.58	33	true	lineage4	true	true	true	true	true	true	false	true	true	true	false	false	false
SAMEA7528266	ERR4799681	WGS	FOUNDATION FOR MEDICAL RESEARCH INDIA	ERX4669096	NextSeq 500	PAIRED	RANDOM	GENOMIC	ILLUMINA	ERS5284736	ERP124850	['sample.28146','SAMEA7528266','experiment.28146','22461810','run.28146','ERS5284736','ERX4669096','ERP124850','773292','PRJEB41116','ERR4799681','project.Mumbai']		2021-11-10T02:08:00.000000+0000			IND	Asia	Mumbai					S	R				R	R	R	R				R			S		R	S		782	782604310	355953503	PRJEB41116	Walker_2022		99.49	1545502	52	lineage2.2.1	XDR-TB	tuberculosis: unclassified		Mycobacterium tuberculosis		['Walker_2022','diff','input','tbprofiler','CRyPTIC_IND']	99.49	52	true	lineage2	true	true	true	true	true	true	false	true	true	true	false	false	false
SAMEA7541660	ERR4809123	WGS	CTB/NICD	ERX4678663	Illumina HiSeq 4000	PAIRED	RANDOM	GENOMIC	ILLUMINA	ERS5298113	ERP124931	['SAMEA7541660','experiment.3021','ERS5298113','run.3021','PRJEB41191','ERP124931','ERX4678663','773296','22463117','project.Gates_clinical_isolates','ERR4809123','sample.3021']		2021-11-11T01:35:00.000000+0000			ZAF	Africa						S				S	S	R	S							S	S	S		S	S	446	446390400	197321333	PRJEB41191	['CRyPTIC_reuse_table','Walker_2022']		99.81	1676293	58	lineage4.3.2.1	HR-TB	tuberculosis: unclassified		Mycobacterium tuberculosis		['CRyPTIC_CTB-NICD','CRyPTIC_reuse_table','diff','input','tbprofiler','Walker_2022']	99.81	58	true	lineage4	true	true	true	true	true	true	false	true	true	true	false	false	false
SAMEA7547477	ERR4813971	WGS	BRAZIL	ERX4683961	Illumina HiSeq 4000	PAIRED	RANDOM	GENOMIC	ILLUMINA	ERS5304131	ERP124940	['773302','project.Brazil','sample.16844','ERX4683961','experiment.16844','ERS5304131','ERP124940','SAMEA7547477','run.16844','22466870','PRJEB41200','ERR4813971']	2018	2021-11-10T11:02:00.000000+0000			BRA	South America						S				S	S	R	S	S				S		S	S	S	S	S	S	484	484406700	213259853	PRJEB41200	['CRyPTIC_reuse_table','Walker_2022']		99.83	1731928	60	lineage4.3.4.2	MDR-TB	tuberculosis: unclassified		Mycobacterium tuberculosis		['CRyPTIC_BRA','CRyPTIC_reuse_table','tbprofiler','standford','input','diff','Walker_2022']	99.83	60	true	lineage4	true	true	true	true	true	true	true	true	true	true	false	false	false
SAMEA7563801	ERR4831360	WGS	IML GAUTING	ERX4701344	NextSeq 500	PAIRED	RANDOM	GENOMIC	ILLUMINA	ERS5320433	ERP125016	['ERP125016','PRJEB41275','sample.31374','ERR4831360','ERS5320433','22479367','ERX4701344','SAMEA7563801','773342','project.Cryptic_8th9th10th11th','run.31374','experiment.31374']		2021-11-11T11:08:00.000000+0000			DEU	Europe						S				S	S	S	S	S				S		S	S	S	S	S	S	714	714040255	301473702	PRJEB41275	['Walker_2022','CRyPTIC_reuse_table']		99.53	1721548	58	lineage2.2.1	Sensitive	tuberculosis: unclassified		Mycobacterium tuberculosis		['CRyPTIC_Gauting','Walker_2022','diff','tbprofiler','input','CRyPTIC_reuse_table']	99.53	58	true	lineage2	true	true	true	true	true	true	false	true	true	true	false	false	false
SAMEA7562146	ERR4829707	WGS	SAN RAFFAELE SCIENTIFIC INSTITUTE	ERX4699691	NextSeq 500	PAIRED	RANDOM	GENOMIC	ILLUMINA	ERS5318780	ERP124983	['ERS5318780','PRJEB41242','ERP124983','22477714','773309','SAMEA7562146','sample.31006','run.31006','project.Italy','ERR4829707','ERX4699691','experiment.31006']		2021-11-11T07:54:00.000000+0000			ITA	Europe						S				S	S	R	S	S				S		S	S	S	S	S	S	363	363224706	142879362	PRJEB41242	['CRyPTIC_reuse_table','Walker_2022']		99.34	2306085	75	lineage4.1.2	HR-TB	tuberculosis: unclassified		Mycobacterium tuberculosis		['Walker_2022','tbprofiler','CRyPTIC_SanRaffaele','diff','input','CRyPTIC_reuse_table']	99.34	75	true	lineage4	true	true	true	true	true	true	false	true	true	true	false	false	false
SAMEA1101276	ERR2510133	WGS	UNIVERSIDAD PERUANA CAYETANO HEREDIA	ERX2529548	Illumina HiSeq 2000	PAIRED	RANDOM	GENOMIC	ILLUMINA	ERS2394449	ERP107940	['ERS2394449','run.3143','ERP107940','493032','experiment.3143','10120761','sample.3143','project.First_10k_genomes_study_set_2','ERX2529548','SAMEA1101276','PRJEB25971','ERR2510133']		2022-07-15T18:10:00.000000+0000			PER	South America												R						R								460	460921752	318565362	PRJEB25971	Walker_2022		99.59	1588024	36	lineage4.1.2.1	MDR-TB	tuberculosis: human-adapted	L4.1.2.1	Mycobacterium tuberculosis		['tbprofiler','CRyPTIC_UPCH','input','Walker_2022','Napier_2020','diff']	99.59	36	true	lineage4	true	true	true	true	true	true	false	true	true	true	false	false	false
SAMEA3558359	ERR1034826	WGS	LSHTM	ERX1113624	Illumina MiSeq	PAIRED		GENOMIC	ILLUMINA	ERS865508	ERP011639	['ERP011639','mtb251','PRJEB10385','ERX1113624','ERR1034826','297845','4154655','ena-EXPERIMENT-LSHTM-25-09-2015-14:04:49:434-251','ena-STUDY-LSHTM-18-08-2015-18:02:02:463-104','SAMEA3558359','ERS865508','ena-RUN-LSHTM-25-09-2015-14:04:49:434-251']		2015-12-10T05:12:00.000000+0000			PRT	Europe						S	S			R	R	R			S		R	R	R							279	279814866	183506720	PRJEB10385	Coll_2018		99.51	1696374	36	lineage2.2.1	MDR-TB	tuberculosis: human-adapted	L2.2.1	Mycobacterium tuberculosis		['Napier_2020','diff','input','tbprofiler','Coll_2018']	99.51	36	true	lineage2	true	true	true	true	true	true	false	true	true	true	false	false	false
SAMEA7525128	ERR4796672	WGS	FOUNDATION FOR MEDICAL RESEARCH INDIA	ERX4666086	NextSeq 500	PAIRED	RANDOM	GENOMIC	ILLUMINA	ERS5281603	ERP124850	['ERS5281603','773292','experiment.1397','ERP124850','project.Mumbai','PRJEB41116','ERR4796672','run.1397','sample.1397','22458693','ERX4666086','SAMEA7525128']		2021-11-09T21:58:00.000000+0000			IND	Asia	Mumbai					S	S			I	R	R	S	R				R			S	S	R	S	R	538	538563600	212264267	PRJEB41116	['CRyPTIC_reuse_table','Walker_2022']		99.58	1792771	59	lineage2.2.1	Pre-XDR-TB	tuberculosis: unclassified		Mycobacterium tuberculosis		['tbprofiler','diff','CRyPTIC_IND','Walker_2022','input','CRyPTIC_reuse_table']	99.58	59	true	lineage2	true	true	true	true	true	true	false	true	true	true	false	false	false
SAMEA1118943	ERR2513762	WGS	PHE	ERX2532972	Illumina MiSeq	PAIRED	RANDOM	GENOMIC	ILLUMINA	ERS2398352	ERP107961	['run.5606','PRJEB25991','project.First_10k_genomes_study_set_4','493034','ERS2398352','sample.5606','SAMEA1118943','ERP107961','ERR2513762','ERX2532972','10122889','experiment.5606']		2022-07-23T23:02:00.000000+0000			GBR	Europe	England									S		S					S	S								200	200540498	124616708	PRJEB25991	Walker_2022		99.59	1155673	36	lineage3	Sensitive	tuberculosis: human-adapted	L3	Mycobacterium tuberculosis		['CRyPTIC_PHE','input','Napier_2020','Walker_2022','tbprofiler','diff']	99.59	36	true	lineage3	true	true	true	true	true	true	false	true	true	true	false	false	false
SAMEA7562384	ERR4829945	WGS	SAN RAFFAELE SCIENTIFIC INSTITUTE	ERX4699929	Illumina MiniSeq	PAIRED	RANDOM	GENOMIC	ILLUMINA	ERS5319018	ERP124985	['22477952','PRJEB41244','ERX4699929','run.13189','sample.13189','experiment.13189','ERP124985','ERR4829945','ERS5319018','SAMEA7562384','project.Pakistan','773311']		2021-11-11T08:03:00.000000+0000			PAK	Asia						S				R	S	R	S	S				R		S	S	S	S	S	R	496	496300240	184575541	PRJEB41244	['CRyPTIC_reuse_table','Walker_2022']		99.33	1711714	50	lineage3	MDR-TB	tuberculosis: unclassified		Mycobacterium tuberculosis		['input','CRyPTIC_reuse_table','diff','tbprofiler','CRyPTIC_SanRaffaele_Pakistan','Walker_2022']	99.33	50	true	lineage3	true	true	true	true	true	true	false	true	true	true	false	false	false
SAMEA7564002	ERR4831646	WGS	OUCRU-HCMC	ERX4701630	Illumina NovaSeq 6000	PAIRED	RANDOM	GENOMIC	ILLUMINA	ERS5320634	ERP125020	['773346','ERS5320634','ERR4831646','project.CRyPTIC_08_28TB','experiment.32626','run.32626','sample.32626','PRJEB41279','22479568','ERX4701630','ERP125020','SAMEA7564002']		2021-11-11T11:57:00.000000+0000			VNM	Asia						S				S	S	R	S	S				R		S	S	S	S	S	R	270	270893700	120682088	PRJEB41279	['CRyPTIC_reuse_table','Walker_2022']		99.59	1550175	52	lineage2.2.1	MDR-TB	tuberculosis: unclassified		Mycobacterium tuberculosis		['Walker_2022','CRyPTIC_OUCRU','tbprofiler','diff','input','CRyPTIC_reuse_table']	99.59	52	true	lineage2	true	true	true	true	true	true	false	true	true	true	false	false	false
SAMN08708226	SRR6831992	WGS	SAN RAFFAELE	SRX3787802	Illumina HiSeq 2500	PAIRED	RANDOM	GENOMIC	ILLUMINA	SRS3040469	SRP128089	['109-1531_WGS','bp0','8708226','SRP128089','SRX3787802','428596','SRS3040469','SRR6831992','109-1531_090816_UKR_090816_100.gatk.bam','109-1531','PRJNA428596','SAMN08708226']		2018-03-14T09:40:00.000000+0000			UKR	Europe			Homo sapiens	3	human	S	S			S		S	S	S			S	S	R				S			313	313146914	156556041	PRJNA428596	CRyPTIC_WHO2021_PMC7612554		99.44	2654228	56	lineage4.1.2.1	Sensitive	tuberculosis: unclassified		Mycobacterium tuberculosis		['tbprofiler','diff','input','Walker_2022']	99.44	56	true	lineage4	true	true	true	true	true	true	false	true	true	true	true	false	false
SAMEA104394710	ERR2200140	WGS	FZB	ERX2255128	Illumina HiSeq 2500	PAIRED		GENOMIC	ILLUMINA	ERS2012652	ERP010814	['ERP010814','ERS2012652','ERR2200140','PRJEB9680','ena-STUDY-FZB-22-06-2015-17:16:39:392-292','ena-RUN-FZB-21-11-2017-14:36:27:952-401','ERX2255128','ena-EXPERIMENT-FZB-21-11-2017-14:36:27:952-401','9652-13','SAMEA104394710','287903','8097190']		2017-11-28T16:31:00.000000+0000			DEU	Europe										S		S					S	S	S							409	409645200	254023136	PRJEB9680	CRyPTIC_WHO2021_PMC7612554		99.39	1706553	37	lineage3.1.2.1	Sensitive	tuberculosis: human-adapted	L3.1.2.1	Mycobacterium tuberculosis		['tbprofiler','input','diff','Walker_2022','Napier_2020']	99.39	37	true	lineage3	true	true	true	true	true	true	false	true	true	true	false	false	false
SAMEA7553193	ERR4819827	WGS	PUBLIC HEALTH ENGLAND	ERX4689669	Illumina MiSeq	PAIRED	RANDOM	GENOMIC	ILLUMINA	ERS5309839	ERP124941	['PRJEB41201','experiment.22648','project.PHE-TB','SAMEA7553193','ERR4819827','773303','ERS5309839','22472584','ERP124941','sample.22648','ERX4689669','run.22648']		2021-11-10T22:22:00.000000+0000			GBR	Europe										S		S					R	S								386	386769051	270986497	PRJEB41201	Walker_2022		99.21	1108705	34	lineage1.2.2.2	Other	tuberculosis: unclassified		Mycobacterium tuberculosis		['Walker_2022','CRyPTIC_PHE','tbprofiler','diff','input']	99.21	34	true	lineage1	true	true	true	true	true	true	false	true	true	true	false	false	false
SAMN08215250	SRR6398108	WGS	BC CENTRE FOR DISEASE CONTROL PUBLIC HEALTH LABORATORY	SRX3491130	HiSeq X Ten	PAIRED	RANDOM	GENOMIC	ILLUMINA	SRS2775007	SRP119652	['413593','SRP119652','SRS2775007','BC11-Mtb043_2.fastq.gz','SRR6398108','8215250','BC11-Mtb043','PRJNA413593','SAMN08215250','SRX3491130']	2011	2017-12-22T00:27:00.000000+0000		49.15 N 123.7 W	CAN	North America	British Columbia		Homo sapiens	3	human					S		S						S	S							823	823231750	410640177	PRJNA413593	CRyPTIC_WHO2021_PMC7612554		99.57	1791798	50	lineage4.1.2.1	Sensitive	tuberculosis: human-adapted	L4	Mycobacterium tuberculosis		['Walker_2022','Napier_2020','diff','input','tbprofiler']	99.57	50	true	lineage4	true	true	true	true	true	true	true	true	true	true	true	false	false
SAMEA7525483	ERR4796941	WGS	FOUNDATION FOR MEDICAL RESEARCH INDIA	ERX4666356	NextSeq 500	PAIRED	RANDOM	GENOMIC	ILLUMINA	ERS5281957	ERP124850	['ERR4796941','ERS5281957','PRJEB41116','ERP124850','run.1666','ERX4666356','project.Mumbai','sample.1666','SAMEA7525483','experiment.1666','773292','22459047']		2021-11-09T22:24:00.000000+0000			IND	Asia	Mumbai					S	S			I	S	R	S	S				R		S	S	S	S	S	R	1101	1101297300	482131497	PRJEB41116	['Walker_2022','CRyPTIC_reuse_table']		98.88	1568967	46	lineage1.2.2.2	MDR-TB	tuberculosis: unclassified		Mycobacterium tuberculosis		['diff','CRyPTIC_reuse_table','input','tbprofiler','CRyPTIC_IND','Walker_2022']	98.88	46	true	lineage1	true	true	true	true	true	true	false	true	true	true	false	false	false
SAMEA7545885	ERR4812381	WGS	UNIVERSIDAD PERUANA CAYETANO HEREDIA	ERX4682371	Illumina NovaSeq 6000	PAIRED	RANDOM	GENOMIC	ILLUMINA	ERS5302541	ERP124939	['SAMEA7545885','ERS5302541','ERX4682371','773301','sample.25918','experiment.25918','run.25918','ERR4812381','ERP124939','PRJEB41199','project.Peru_Wellcome','22465274']	2018	2021-11-10T07:56:00.000000+0000			PER	South America						S				S	S	S	S	S				S		S	S	S	S	S	S	656	656414516	214916477	PRJEB41199	['Walker_2022','CRyPTIC_reuse_table']		99.54	1845406	64	lineage4.1.1	Other	tuberculosis: unclassified		Mycobacterium tuberculosis		['tbprofiler','CRyPTIC_UPCH','standford','Walker_2022','input','CRyPTIC_reuse_table','diff']	99.54	64	true	lineage4	true	true	true	true	true	true	true	true	true	true	false	false	false
SAMN08708573	SRR6831742	WGS	SAN RAFFAELE	SRX3788052	Illumina HiSeq 2500	PAIRED	RANDOM	GENOMIC	ILLUMINA	SRS3040718	SRP128089	['SRS3040718','PRJNA428596','SRR6831742','SRP128089','SRX3788052','155-2611','bp0','428596','8708573','SAMN08708573','155-2611_WGS','155-2611_090816_UKR_090816_100.gatk.bam']		2018-03-14T09:15:00.000000+0000			UKR	Europe			Homo sapiens	3	human	S	S			S		S	S	S			S	S	R				S			241	241664720	111603060	PRJNA428596	CRyPTIC_WHO2021_PMC7612554		99.48	2004847	42	lineage2.2.1	Other	tuberculosis: unclassified		Mycobacterium tuberculosis		['tbprofiler','input','diff','Walker_2022']	99.48	42	true	lineage2	true	true	true	true	true	true	false	true	true	true	true	false	false
SAMEA2533711	ERR551116	WGS	FZB	ERX510185	Illumina HiSeq 2500	PAIRED		GENOMIC	ILLUMINA	ERS457113	ERP010814	['ERR551116','ERP010814','287903','2645-10_genoscreen_genoscreen_2013-03-28_101bp','PRJEB9680','3793558','ERX510185','SAMEA2533711','ERS457113','ena-STUDY-FZB-22-06-2015-17:16:39:392-292','2645-10']		2015-06-25T08:56:00.000000+0000			DEU	Europe										S		S					S	S	S							881	881801508	607001413	PRJEB9680	CRyPTIC_WHO2021_PMC7612554		99.37	1329443	30	lineage4.2.2.2	Sensitive	tuberculosis: human-adapted	L4.2.2.2	Mycobacterium tuberculosis		['Menardo_2018','tbprofiler','Menardo_2021','input','diff','Walker_2022','Napier_2020']	99.37	30	true	lineage4	true	true	true	true	true	true	false	true	true	true	false	false	false
SAMEA3558520	ERR1034987	WGS	LSHTM	ERX1113785	Illumina MiSeq	PAIRED		GENOMIC	ILLUMINA	ERS865669	ERP011639	['ena-STUDY-LSHTM-18-08-2015-18:02:02:463-104','4154816','PRJEB10385','297845','SAMEA3558520','ERX1113785','mtb412','ena-RUN-LSHTM-25-09-2015-14:04:49:446-412','ERP011639','ERS865669','ERR1034987','ena-EXPERIMENT-LSHTM-25-09-2015-14:04:49:446-412']		2015-12-10T04:53:00.000000+0000			ZAF	Africa										S		R						R								532	532544670	339942311	PRJEB10385	Coll_2018		99.58	983536	22	lineage4.7	MDR-TB	tuberculosis: human-adapted	L4.7	Mycobacterium tuberculosis		['tbprofiler','Coll_2018','diff','input','Napier_2020']	99.58	22	true	lineage4	true	true	true	true	true	true	false	true	true	true	false	false	false
SAMEA7528092	ERR4799506	WGS	FOUNDATION FOR MEDICAL RESEARCH INDIA	ERX4668923	NextSeq 500	PAIRED	RANDOM	GENOMIC	ILLUMINA	ERS5284563	ERP124850	['sample.27971','PRJEB41116','ERP124850','ERS5284563','project.Mumbai','experiment.27971','773292','ERR4799506','run.27971','ERX4668923','SAMEA7528092','22461637']		2021-11-10T02:06:00.000000+0000			IND	Asia	Mumbai					S	S				S	S	S	S				S			S		S	S		660	660202200	305865035	PRJEB41116	Walker_2022		99.43	1621507	53	lineage3.1.2	Other	tuberculosis: unclassified		Mycobacterium tuberculosis		['diff','CRyPTIC_IND','input','Walker_2022','tbprofiler']	99.43	53	true	lineage3	true	true	true	true	true	true	false	true	true	true	false	false	false
SAMN21616628	SRR16058627	WGS	PUBLIC HEALTH ONTARIO	SRX12345236	Illumina MiSeq	PAIRED	RANDOM	GENOMIC	ILLUMINA	SRS10317615	SRP338617	['SAMN21616628','SRX12345236','2019-161','SRS10317615','SRP338617','PRJNA766079','2019-161_R1.fastq.gz','766079','21616628','SRR16058627','bp0']	2019	2021-09-24T21:58:00.000000+0000			CAN	North America	Ontario		Homo sapiens	3	human					S		S		S			S	S								519	519717239	310966867	PRJNA766079	CRyPTIC_WHO2021_PMC7612554		99.42	1294511	85	lineage1.2.1.2.1	Sensitive	tuberculosis: unclassified		Mycobacterium tuberculosis		['diff','input','tbprofiler','Walker_2022']	99.42	85	true	lineage1	true	true	true	true	true	true	true	true	true	true	true	false	false
SAMEA7553038	ERR4819672	WGS	PUBLIC HEALTH ENGLAND	ERX4689514	Illumina HiSeq 2500	PAIRED	RANDOM	GENOMIC	ILLUMINA	ERS5309684	ERP124941	['ERR4819672','PRJEB41201','22472429','773303','run.22493','SAMEA7553038','ERX4689514','ERS5309684','experiment.22493','project.PHE-TB','sample.22493','ERP124941']		2021-11-10T22:19:00.000000+0000			GBR	Europe										S		S						S								346	346577489	149655101	PRJEB41201	Walker_2022		99.61	1815634	41	lineage3	Sensitive	tuberculosis: unclassified		Mycobacterium tuberculosis		['Walker_2022','tbprofiler','CRyPTIC_PHE','diff','input']	99.61	41	true	lineage3	true	true	true	true	true	true	false	true	true	true	false	false	false
SAMEA7553730	ERR4820363	WGS	PUBLIC HEALTH ENGLAND	ERX4690205	Illumina MiSeq	PAIRED	RANDOM	GENOMIC	ILLUMINA	ERS5310375	ERP124941	['experiment.23184','773303','run.23184','ERS5310375','22473120','ERP124941','PRJEB41201','SAMEA7553730','sample.23184','project.PHE-TB','ERX4690205','ERR4820363']		2021-11-11T01:43:00.000000+0000			GBR	Europe										S		S					S	S								299	299454475	204216787	PRJEB41201	Walker_2022		99.73	1221007	41	lineage4.3.3	Sensitive	tuberculosis: unclassified		Mycobacterium tuberculosis		['Walker_2022','diff','input','CRyPTIC_PHE','tbprofiler']	99.73	41	true	lineage4	true	true	true	true	true	true	false	true	true	true	false	false	false
SAMEA104394502	ERR2199896	WGS	FZB	ERX2254884	Illumina HiSeq 2500	PAIRED		GENOMIC	ILLUMINA	ERS2012444	ERP010814	['287903','8096887','ERR2199896','ERX2254884','ena-EXPERIMENT-FZB-21-11-2017-14:36:27:944-157','ERP010814','ena-RUN-FZB-21-11-2017-14:36:27:944-157','ena-STUDY-FZB-22-06-2015-17:16:39:392-292','SAMEA104394502','PRJEB9680','3286-13','ERS2012444']		2017-11-28T15:22:00.000000+0000			DEU	Europe										S		S					S	S	S							291	291288200	179894625	PRJEB9680	CRyPTIC_WHO2021_PMC7612554		99.02	1706229	34	lineage1.1.2	Sensitive	tuberculosis: human-adapted	L1.1.2	Mycobacterium tuberculosis		['Walker_2022','input','Napier_2020','tbprofiler','diff']	99.02	34	true	lineage1	true	true	true	true	true	true	false	true	true	true	false	false	false
SAMEA7548104	ERR4814745	WGS	PUBLIC HEALTH ENGLAND	ERX4684587	Illumina HiSeq 2500	PAIRED	RANDOM	GENOMIC	ILLUMINA	ERS5304757	ERP124941	['ERS5304757','PRJEB41201','773303','SAMEA7548104','experiment.17565','ERX4684587','run.17565','ERP124941','22467502','ERR4814745','project.PHE-TB','sample.17565']		2021-11-10T12:03:00.000000+0000			GBR	Europe										S		S						S								248	248307186	113226490	PRJEB41201	Walker_2022		82.34	1899606	41	lineage4.6.5	Other	tuberculosis: unclassified		Mycobacterium tuberculosis		['tbprofiler','input','Walker_2022','diff','CRyPTIC_PHE']	82.34	41	true	lineage4	true	true	true	true	true	true	false	true	true	true	false	false	false
SAMEA1569247	ERR212036	WGS	SC	ERX186701	Illumina HiSeq 2000	PAIRED	RANDOM	GENOMIC	ILLUMINA	ERS153886	ERP001072	['204548','Karonga_Prevention_Study__KPS____whole_genome_sequ','SC_EXP_8516_2#47','PRJEB2794','ERP001072','ERX186701','ERS153886','SC_RUN_8516_2#47','SAMEA1569247','1838535','Karonga_Prevention_Study__KPS____whole_genome_sequencing_in_a_whole_population-sc-2011-12-13T10:33:26Z-2066','1001723-sc-2012-07-06T11:31:39Z-1447920','ERR212036']	2000	2012-12-22T15:30:00.000000+0000			MWI	Africa	Karonga	sputum	Homo sapiens	3	human					S		R					S	S	S							185	185641800	90224097	PRJEB2794	Coll_2018		96.11	1655732	37	lineage4.8	Sensitive	tuberculosis: human-adapted	L4.8	Mycobacterium tuberculosis		['tbprofiler','diff','Karonga_Prevention_Study','Menardo_2021','Napier_2020','input','nextstrain_global_tree','Menardo_2018','Stucki_2016','Coll_2018']	96.11	37	true	lineage4	true	true	true	true	true	true	true	true	true	true	true	false	false
SAMEA7552869	ERR4819504	WGS	PUBLIC HEALTH ENGLAND	ERX4689346	Illumina MiSeq	PAIRED	RANDOM	GENOMIC	ILLUMINA	ERS5309516	ERP124941	['22472261','ERP124941','PRJEB41201','ERS5309516','ERR4819504','project.PHE-TB','experiment.22324','ERX4689346','773303','SAMEA7552869','run.22324','sample.22324']		2021-11-10T21:18:00.000000+0000			GBR	Europe										S		S					S	S								326	326193332	228625810	PRJEB41201	Walker_2022		99.1	1219452	36	lineage3	Sensitive	tuberculosis: unclassified		Mycobacterium tuberculosis		['tbprofiler','CRyPTIC_PHE','Walker_2022','diff','input']	99.1	36	true	lineage3	true	true	true	true	true	true	false	true	true	true	false	false	false
SAMEA7528528	ERR4799943	WGS	FOUNDATION FOR MEDICAL RESEARCH INDIA	ERX4669358	NextSeq 500	PAIRED	RANDOM	GENOMIC	ILLUMINA	ERS5284998	ERP124850	['773292','experiment.29846','ERX4669358','sample.29846','PRJEB41116','ERP124850','SAMEA7528528','22462072','ERS5284998','ERR4799943','run.29846','project.Mumbai']		2021-11-19T06:29:00.000000+0000			IND	Asia	Mumbai					S	S				S	S	S	S				S			S		S	S		649	649552800	281715891	PRJEB41116	Walker_2022		99.4	1531845	51	lineage3.1.2	Sensitive	tuberculosis: unclassified		Mycobacterium tuberculosis		['diff','CRyPTIC_IND','tbprofiler','Walker_2022','input']	99.4	51	true	lineage3	true	true	true	true	true	true	false	true	true	true	false	false	false
SAMEA7545999	ERR4812495	WGS	UNIVERSIDAD PERUANA CAYETANO HEREDIA	ERX4682485	Illumina NovaSeq 6000	PAIRED	RANDOM	GENOMIC	ILLUMINA	ERS5302655	ERP124939	['PRJEB41199','sample.26032','ERP124939','773301','ERR4812495','ERS5302655','SAMEA7545999','ERX4682485','run.26032','project.Peru_Wellcome','22465388','experiment.26032']	2018	2021-11-10T07:56:00.000000+0000			PER	South America						S				S	S	S	S	S				S		S	S	S	S	S	S	653	653163486	212455266	PRJEB41199	['Walker_2022','CRyPTIC_reuse_table']		94.86	1748245	59	lineage4.1.2.1	Sensitive	tuberculosis: unclassified		Mycobacterium tuberculosis		['CRyPTIC_reuse_table','standford','CRyPTIC_UPCH','input','diff','tbprofiler','Walker_2022']	94.86	59	true	lineage4	true	true	true	true	true	true	true	true	true	true	false	false	false
SAMEA1102588	ERR2510708	WGS	SAN RAFFAELE SCIENTIFIC INSTITUTE	ERX2530123	Illumina MiniSeq	PAIRED	RANDOM	GENOMIC	ILLUMINA	ERS2395024	ERP107941	['ERX2530123','ERP107941','SAMEA1102588','sample.3718','493033','ERS2395024','run.3718','PRJEB25972','project.First_10k_genomes_study_set_3','10121336','experiment.3718','ERR2510708']		2021-10-23T14:10:00.000000+0000			ITA	Europe						S				S		R					R	R	R							374	374519025	224636217	PRJEB25972	Walker_2022		98.35	1522866	30	lineage5.1.4	MDR-TB	tuberculosis: human-adapted	L5.1.4	Mycobacterium africanum		['Walker_2022','input','tbprofiler','diff','CRyPTIC_SanRaffaele','Napier_2020']	98.35	30	true	lineage5	true	true	true	true	true	true	false	true	true	true	false	false	false
SAMEA8742440	ERR5918110	WGS	CTB/NICD	ERX5559202	Illumina HiSeq 4000	PAIRED	RANDOM	GENOMIC	ILLUMINA	ERS6422021	ERP128679	['773352','project.CTB_NICD_Wellcome_site10','ERP128679','PRJEB44608','ERR5918110','ERX5559202','22480231','sample.25331','SAMEA8742440','experiment.25331','run.25331','ERS6422021']		2021-11-11T12:59:00.000000+0000			ZAF	Africa						S				S	S	S	S	S			S	R		S	S	S	S	S	R	480	480797400	218139917	PRJEB44608	['CRyPTIC_reuse_table','Walker_2022']		99.7	1703720	58	lineage2.2.1	RR-TB	tuberculosis: unclassified		Mycobacterium tuberculosis		['diff','input','CRyPTIC_reuse_table','tbprofiler','CRyPTIC_CTB-NICD','Walker_2022']	99.7	58	true	lineage2	true	true	true	true	true	true	false	true	true	true	false	false	false
SAMEA1403743	ERR133859	WGS	SC	ERX109877	Illumina HiSeq 2000	PAIRED	RANDOM	GENOMIC	ILLUMINA	ERS094148	ERP000192	['Variation discovery in Russian TB isolates-sc-2010','PRJEB2138','SC_RUN_7755_3#62','ERS094148','ERR133859','0401M-sc-2012-02-09T18:56:05Z-1355192','ERX109877','ERP000192','1088871','Variation discovery in Russian TB isolates-sc-2010-04-20','SC_EXP_7755_3#62','203970','SAMEA1403743']	2008	2014-09-28T14:04:00.000000+0000			RUS	Europe	Samara		Homo sapiens	3	human					S		S						S	S							1123	1123182200	717018900	PRJEB2138	CRyPTIC_WHO2021_PMC7612554		99.51	1777479	40	lineage2.2.1	Sensitive	tuberculosis: human-adapted	L2.2.1	Mycobacterium tuberculosis		['input','diff','Napier_2020','tbprofiler','Menardo_2018','Walker_2022','Nimmo_2024']	99.51	40	true	lineage2	true	true	true	true	true	true	true	true	true	true	true	false	false
SAMEA7561102	ERR4828665	WGS	OUCRU-HCMC	ERX4698649	NextSeq 500	PAIRED	RANDOM	GENOMIC	ILLUMINA	ERS5317738	ERP124982	['ERR4828665','experiment.12464','773308','ERX4698649','PRJEB41241','22476672','ERP124982','run.12464','project.Vietnam','sample.12464','ERS5317738','SAMEA7561102']		2021-11-11T06:51:00.000000+0000			VNM	Asia	Ho Chi Minh City					S				S	S	S	S	S				S		S	S	S	S	S	S	402	402525230	190369410	PRJEB41241	['Walker_2022','CRyPTIC_reuse_table']		99.58	1572398	52	lineage2.2.1	Sensitive	tuberculosis: unclassified		Mycobacterium tuberculosis		['CRyPTIC_OUCRU','Walker_2022','tbprofiler','diff','input','CRyPTIC_reuse_table']	99.58	52	true	lineage2	true	true	true	true	true	true	false	true	true	true	false	false	false
SAMN08708156	SRR6832199	WGS	SAN RAFFAELE	SRX3788191	Illumina HiSeq 2500	PAIRED	RANDOM	GENOMIC	ILLUMINA	SRS3040855	SRP128089	['428596','PRJNA428596','10-1330_WGS','SRR6832199','SRP128089','10-1330_220816_UKR_220816_100.gatk.bam','SRX3788191','SAMN08708156','bp0','10-1330','SRS3040855','8708156']		2018-03-14T10:06:00.000000+0000			UKR	Europe			Homo sapiens	3	human	S	S			S		S	S	S			S	S	S				S			148	148792724	74999202	PRJNA428596	CRyPTIC_WHO2021_PMC7612554		99.15	1453666	24	lineage2.2.1	Sensitive	tuberculosis: unclassified		Mycobacterium tuberculosis		['Walker_2022','tbprofiler','input','diff']	99.15	24	true	lineage2	true	true	true	true	true	true	false	true	true	true	true	false	false
SAMN03647810	SRR2100637	WGS	UNIVERSITY OF OXFORD	SRX1095331	Illumina HiSeq 2500	PAIRED	RANDOM	GENOMIC	ILLUMINA	SRS990182	SRP061066	['SRS990182','ea152b56-6b7a-4f2c-9a10-c1124d96736d_R00000039_v2.bam','C00013050','SRP061066','SRX1095331','PRJNA282721','282721','3647810','SRR2100637','SAMN03647810']		2015-07-25T02:58:00.000000+0000			GBR	Europe										S		S					S	S								423	423944200	278809154	PRJNA282721	CRyPTIC_WHO2021_PMC7612554		99.34	1886793	42	lineage3	Other	tuberculosis: human-adapted	L3	Mycobacterium tuberculosis		['Menardo_2021','Napier_2020','Menardo_2018','Walker_2022','input','diff','tbprofiler']	99.34	42	true	lineage3	true	true	true	true	true	true	false	true	true	true	false	false	false
SAMEA1397362	ERR2514877	WGS	PHE	ERX2534087	Illumina MiSeq	PAIRED	RANDOM	GENOMIC	ILLUMINA	ERS2399467	ERP107961	['sample.7051','SAMEA1397362','ERX2534087','10124004','ERR2514877','project.First_10k_genomes_study_set_4','run.7051','493034','ERS2399467','PRJEB25991','experiment.7051','ERP107961']		2021-10-23T17:10:00.000000+0000			GBR	Europe	England																S									420	420674222	270659086	PRJEB25991	Walker_2022		99.62	1305303	41	lineage4.8	Sensitive	tuberculosis: human-adapted	L4.8	Mycobacterium tuberculosis		['Walker_2022','tbprofiler','Napier_2020','input','CRyPTIC_PHE','diff']	99.62	41	true	lineage4	true	true	true	true	true	true	false	true	true	true	false	false	false
SAMN08709248	SRR6832692	WGS	SAN RAFFAELE	SRX3788885	Illumina HiSeq 2500	PAIRED	RANDOM	GENOMIC	ILLUMINA	SRS3041551	SRP128089	['SRS3041551','SRX3788885','SAMN08709248','91-3625_090816_UKR_090816_100.gatk.bam','91-3625','PRJNA428596','91-3625_WGS','SRP128089','428596','8709248','bp0','SRR6832692']		2018-03-14T10:41:00.000000+0000			UKR	Europe			Homo sapiens	3	human	S	S			R		R	S					R	R				R			366	366142372	177392910	PRJNA428596	CRyPTIC_WHO2021_PMC7612554		99.38	1621379	34	lineage2.2.1	Pre-XDR-TB	tuberculosis: unclassified		Mycobacterium tuberculosis		['tbprofiler','diff','Walker_2022','input']	99.38	34	true	lineage2	true	true	true	true	true	true	false	true	true	true	true	false	false
SAMEA7526278	ERR4797725	WGS	FOUNDATION FOR MEDICAL RESEARCH INDIA	ERX4667143	NextSeq 500	PAIRED	RANDOM	GENOMIC	ILLUMINA	ERS5282751	ERP124850	['experiment.10715','773292','PRJEB41116','ERS5282751','ERX4667143','ERR4797725','run.10715','22459841','project.Mumbai','SAMEA7526278','ERP124850','sample.10715']		2021-11-09T22:53:00.000000+0000			IND	Asia	Mumbai									R	R	R		R				R	R		S		R	S		426	426330300	201359186	PRJEB41116	Walker_2022		99.44	1429049	45	lineage2.2.1	XDR-TB	tuberculosis: unclassified		Mycobacterium tuberculosis		['tbprofiler','diff','input','CRyPTIC_IND','Walker_2022']	99.44	45	true	lineage2	true	true	true	true	true	true	false	true	true	true	false	false	false
SAMEA7553267	ERR4819901	WGS	PUBLIC HEALTH ENGLAND	ERX4689743	Illumina HiSeq 2500	PAIRED	RANDOM	GENOMIC	ILLUMINA	ERS5309913	ERP124941	['ERS5309913','SAMEA7553267','773303','sample.22722','ERX4689743','22472658','experiment.22722','ERP124941','ERR4819901','PRJEB41201','project.PHE-TB','run.22722']		2021-11-10T22:22:00.000000+0000			GBR	Europe										S		S						S								294	294888458	129152137	PRJEB41201	Walker_2022		99.51	2757985	61	lineage3	Sensitive	tuberculosis: unclassified		Mycobacterium tuberculosis		['diff','Walker_2022','tbprofiler','input','CRyPTIC_PHE']	99.51	61	true	lineage3	true	true	true	true	true	true	false	true	true	true	false	false	false
SAMEA5569805	ERR3287612	WGS	UNIVERSIDAD PERUANA CAYETANO HEREDIA, PERU	ERX3314121	Illumina HiSeq 4000	PAIRED	RANDOM	GENOMIC	ILLUMINA	ERS3371827	ERP114885	['sample.11638','ERR3287612','PRJEB32234','11622090','project.Gates_clinical_isolates_Peru','run.11638','experiment.11638','542465','ERX3314121','ERS3371827','ERP114885','SAMEA5569805']		2021-11-03T09:40:00.000000+0000			PER	South America						S	S			R	S	R	S	S				R	R	S	S	S	S	S	R	622	622309500	261053449	PRJEB32234	['Walker_2022','CRyPTIC_reuse_table']		99.61	1733695	60	lineage4.3.3	MDR-TB	tuberculosis: unclassified		Mycobacterium tuberculosis		['CRyPTIC_reuse_table','Walker_2022','diff','CRyPTIC_UPCH','input','tbprofiler']	99.61	60	true	lineage4	true	true	true	true	true	true	false	true	true	true	false	false	false
SAMN08709192	SRR6832461	WGS	SAN RAFFAELE	SRX3788581	Illumina HiSeq 2500	PAIRED	RANDOM	GENOMIC	ILLUMINA	SRS3041248	SRP128089	['SRS3041248','8709192','PRJNA428596','83-2401_090816_UKR_090816_100.gatk.bam','83-2401_WGS','SRX3788581','bp0','428596','SRR6832461','SAMN08709192','SRP128089','83-2401']		2018-03-14T10:31:00.000000+0000			UKR	Europe			Homo sapiens	3	human	S	S			S		R	R	S			S	R	R				S			260	260918754	119730925	PRJNA428596	CRyPTIC_WHO2021_PMC7612554		99.42	2284148	48	lineage2.2.1	MDR-TB	tuberculosis: unclassified		Mycobacterium tuberculosis		['tbprofiler','Walker_2022','diff','input']	99.42	48	true	lineage2	true	true	true	true	true	true	false	true	true	true	true	false	false
SAMN08708238	SRR6832103	WGS	SAN RAFFAELE	SRX3788287	Illumina HiSeq 2500	PAIRED	RANDOM	GENOMIC	ILLUMINA	SRS3040955	SRP128089	['SAMN08708238','110-0941','SRS3040955','110-0941_WGS','110-0941_090816_UKR_090816_100.gatk.bam','SRP128089','8708238','PRJNA428596','bp0','428596','SRR6832103','SRX3788287']		2018-03-14T09:53:00.000000+0000			UKR	Europe			Homo sapiens	3	human	S	S			S		R	S	S			S	S	S				S			312	312410877	177570063	PRJNA428596	CRyPTIC_WHO2021_PMC7612554		96.61	1806580	38	lineage2.2.1	HR-TB	tuberculosis: unclassified		Mycobacterium tuberculosis		['input','diff','tbprofiler','Walker_2022']	96.61	38	true	lineage2	true	true	true	true	true	true	false	true	true	true	true	false	false
SAMEA3403342	ERR2516565	WGS	HARVARD MEDICAL SCHOOL	ERX2535781	Illumina HiSeq 2500	PAIRED	RANDOM	GENOMIC	ILLUMINA	ERS2401243	ERP107971	['experiment.9104','run.9104','SAMEA3403342','PRJEB26000','ERR2516565','ERS2401243','493038','project.First_10k_genomes_study_set_8','ERX2535781','ERP107971','10125903','sample.9104']		2021-10-23T19:17:00.000000+0000			PER	South America										S							S	S								280	280790853	198354329	PRJEB26000	Walker_2022		99.7	2632407	59	lineage4	Sensitive	tuberculosis: human-adapted	L4	Mycobacterium tuberculosis		['tbprofiler','CRyPTIC_Harvard','Napier_2020','input','Walker_2022','diff']	99.7	59	true	lineage4	true	true	true	true	true	true	false	true	true	true	false	false	false
SAMEA7551456	ERR4818092	WGS	PUBLIC HEALTH ENGLAND	ERX4687934	Illumina HiSeq 2500	PAIRED	RANDOM	GENOMIC	ILLUMINA	ERS5308104	ERP124941	['SAMEA7551456','ERS5308104','773303','ERX4687934','run.20912','sample.20912','ERR4818092','experiment.20912','ERP124941','PRJEB41201','project.PHE-TB','22470849']		2021-11-10T19:07:00.000000+0000			GBR	Europe										S		S						S								206	206902964	109703813	PRJEB41201	Walker_2022		94.8	871742	18	La1.8.1	Other	tuberculosis: unclassified		Mycobacterium tuberculosis		['Walker_2022','diff','tbprofiler','input','CRyPTIC_PHE']	94.8	18	true	La1	true	true	true	true	true	true	false	true	true	true	false	false	false
SAMEA2535100	ERR553053	WGS	FZB	ERX512122	Illumina HiSeq 2500	PAIRED		GENOMIC	ILLUMINA	ERS458502	ERP005779	['SAMEA2535100','325612','117-10','ERS458502','PRJEB6273','ERX512122','117-10_lib814_hpi_2013-06-25_151bp','5243148','ERP005779','ena-STUDY-FZB-08-05-2014-02:23:48:240-40','ERR553053']		2016-06-16T04:11:00.000000+0000			SWZ	Africa						S				R		R					R	R	R				S			275	275319508	149289686	PRJEB6273	CRyPTIC_WHO2021_PMC7612554		99.42	1512005	51	lineage4.1.2.1	MDR-TB	tuberculosis: human-adapted	L4.1.2.1	Mycobacterium tuberculosis		['Napier_2020','tbprofiler','input','Walker_2022','diff']	99.42	51	true	lineage4	true	true	true	true	true	true	false	true	true	true	false	false	false
SAMN08708551	SRR6832177	WGS	SAN RAFFAELE	SRX3788213	Illumina HiSeq 2500	PAIRED	RANDOM	GENOMIC	ILLUMINA	SRS3040880	SRP128089	['bp0','8708551','SRS3040880','PRJNA428596','SRX3788213','SRR6832177','SRP128089','SAMN08708551','151-1030','151-1030_090816_UKR_090816_100.gatk.bam','151-1030_WGS','428596']		2018-03-14T10:04:00.000000+0000			UKR	Europe			Homo sapiens	3	human	S	S			R		R	S	S			R	R	R				S			308	308536113	144516922	PRJNA428596	CRyPTIC_WHO2021_PMC7612554		99.41	2545591	54	lineage2.2.1	MDR-TB	tuberculosis: unclassified		Mycobacterium tuberculosis		['Walker_2022','input','tbprofiler','diff']	99.41	54	true	lineage2	true	true	true	true	true	true	false	true	true	true	true	false	false
SAMEA3402873	ERR2516532	WGS	HARVARD MEDICAL SCHOOL	ERX2535748	Illumina HiSeq 2500	PAIRED	RANDOM	GENOMIC	ILLUMINA	ERS2401210	ERP107971	['SAMEA3402873','project.First_10k_genomes_study_set_8','ERX2535748','10125870','ERP107971','sample.8951','ERS2401210','ERR2516532','run.8951','PRJEB26000','experiment.8951','493038']		2022-07-17T06:02:00.000000+0000			PER	South America										R							R	R								258	258900547	184065117	PRJEB26000	Walker_2022		99.49	2415863	53	lineage4.1.1	MDR-TB	tuberculosis: human-adapted	L4.1.1	Mycobacterium tuberculosis		['CRyPTIC_Harvard','Napier_2020','tbprofiler','diff','Walker_2022','input']	99.49	53	true	lineage4	true	true	true	true	true	true	false	true	true	true	false	false	false
SAMEA104326171	ERR2145495	WGS	LSHTM	ERX2202028	Illumina HiSeq 2000	PAIRED		GENOMIC	ILLUMINA	ERS1951149	ERP012255	['7726783','MTB_Saudi__1509_MTB-Pool59_3499__L3_CTGTAGCC_L003','PRJEB10950','314057','ena-RUN-LSHTM-30-09-2017-12:09:51:258-11','ERX2202028','ERP012255','ena-EXPERIMENT-LSHTM-30-09-2017-12:09:51:258-11','SAMEA104326171','ERR2145495','ena-STUDY-LSHTM-24-09-2015-16:14:02:946-458','ERS1951149']		2017-10-07T10:51:00.000000+0000			SAU	Asia										S		S						S	S							333	333884600	237948562	PRJEB10950	Coll_2018		99.52	1087528	25	lineage3	Sensitive	tuberculosis: human-adapted	L3	Mycobacterium tuberculosis		['tbprofiler','diff','Coll_2018','input','Menardo_2021']	99.52	25	true	lineage3	true	true	true	true	true	true	false	true	true	true	false	false	false
SAMEA8742315	ERR5918003	WGS	CTB/NICD	ERX5559094	Illumina HiSeq 4000	PAIRED	RANDOM	GENOMIC	ILLUMINA	ERS6421897	ERP128679	['run.25222','project.CTB_NICD_Wellcome_site10','ERP128679','SAMEA8742315','22480124','PRJEB44608','experiment.25222','ERX5559094','ERS6421897','773352','sample.25222','ERR5918003']		2021-11-11T12:58:00.000000+0000			ZAF	Africa						R				I	R	R	R	R			R	R		S	S	S	R	S	R	449	449658000	224133455	PRJEB44608	['CRyPTIC_reuse_table','Walker_2022']		99.59	1488294	51	lineage2.2.2	Pre-XDR-TB	tuberculosis: unclassified		Mycobacterium tuberculosis		['CRyPTIC_reuse_table','input','Walker_2022','CRyPTIC_CTB-NICD','diff','tbprofiler']	99.59	51	true	lineage2	true	true	true	true	true	true	false	true	true	true	false	false	false
SAMEA7563208	ERR4830768	WGS	SAN RAFFAELE SCIENTIFIC INSTITUTE	ERX4700752	NextSeq 500	PAIRED	RANDOM	GENOMIC	ILLUMINA	ERS5319841	ERP125009	['sample.26667','ERP125009','run.26667','SAMEA7563208','PRJEB41268','773335','ERR4830768','22478775','experiment.26667','project.Iran','ERS5319841','ERX4700752']		2021-11-11T10:01:00.000000+0000			IRN	Asia						S				S	I	R	S	S				S		S	S	S	S	S	S	435	435035461	190292522	PRJEB41268	['Walker_2022','CRyPTIC_reuse_table']		99.48	1680280	55	lineage2.2.1	HR-TB	tuberculosis: unclassified		Mycobacterium tuberculosis		['tbprofiler','Walker_2022','diff','CRyPTIC_SanRaffaele_Iran','CRyPTIC_reuse_table','input']	99.48	55	true	lineage2	true	true	true	true	true	true	false	true	true	true	false	false	false
SAMN08215088	SRR6397634	WGS	BC CENTRE FOR DISEASE CONTROL PUBLIC HEALTH LABORATORY	SRX3490524	HiSeq X Ten	PAIRED	RANDOM	GENOMIC	ILLUMINA	SRS2774404	SRP119652	['SRX3490524','BC08-Mtb315_2.fastq.gz','BC08-Mtb315','413593','SRP119652','SAMN08215088','8215088','SRS2774404','SRR6397634','PRJNA413593']	2008	2017-12-22T02:27:00.000000+0000		49.15 N 123.7 W	CAN	North America	British Columbia		Homo sapiens	3	human					S		S						S	S							1059	1059727750	521934126	PRJNA413593	CRyPTIC_WHO2021_PMC7612554		99.74	1808726	51	lineage4.4.1.1	Sensitive	tuberculosis: human-adapted	L4	Mycobacterium tuberculosis		['Walker_2022','Napier_2020','input','tbprofiler','diff']	99.74	51	true	lineage4	true	true	true	true	true	true	true	true	true	true	true	false	false
SAMEA7547406	ERR4813900	WGS	BRAZIL	ERX4683890	Illumina HiSeq 4000	PAIRED	RANDOM	GENOMIC	ILLUMINA	ERS5304060	ERP124940	['sample.16773','run.16773','PRJEB41200','22466799','project.Brazil','ERR4813900','ERX4683890','ERS5304060','experiment.16773','ERP124940','SAMEA7547406','773302']	2017	2021-11-10T11:00:00.000000+0000			BRA	South America						S				R	S	R	S	S				R		S	S	S	S	S	R	446	446972100	196202745	PRJEB41200	['Walker_2022','CRyPTIC_reuse_table']		99.71	1758499	64	lineage4.3.3	MDR-TB	tuberculosis: unclassified		Mycobacterium tuberculosis		['tbprofiler','standford','input','Walker_2022','CRyPTIC_reuse_table','CRyPTIC_BRA','diff']	99.71	64	true	lineage4	true	true	true	true	true	true	true	true	true	true	false	false	false
SAMN08436250	SRR6650130	WGS	SAN RAFFAELE	SRX3628002	Illumina HiSeq 2500	PAIRED	RANDOM	GENOMIC	ILLUMINA	SRS2894787	SRP128089	['bp0','SRS2894787','PRJNA428596','131589','131589_WGS','8436250','131589_210916_BGD_210916_100.gatk.bam','SRR6650130','428596','SRX3628002','SAMN08436250','SRP128089']		2018-02-26T13:28:00.000000+0000			BGD	Asia			Homo sapiens	3	human					S		S		S				S	S				S			388	388670826	173935564	PRJNA428596	CRyPTIC_WHO2021_PMC7612554		99.77	1747247	37	lineage4.3.4.2	Sensitive	tuberculosis: unclassified		Mycobacterium tuberculosis		['tbprofiler','diff','input','Walker_2022']	99.77	37	true	lineage4	true	true	true	true	true	true	false	true	true	true	true	false	false
SAMEA3404170	ERR2516616	WGS	HARVARD MEDICAL SCHOOL	ERX2535832	Illumina HiSeq 2500	PAIRED	RANDOM	GENOMIC	ILLUMINA	ERS2401294	ERP107971	['10125954','run.9377','ERS2401294','sample.9377','493038','ERP107971','SAMEA3404170','project.First_10k_genomes_study_set_8','ERX2535832','PRJEB26000','ERR2516616','experiment.9377']		2022-07-23T23:42:00.000000+0000			PER	South America										R							S	R								291	291842529	206240272	PRJEB26000	Walker_2022		99.57	2718785	61	lineage4.1.2.1	MDR-TB	tuberculosis: human-adapted	L4.1.2.1	Mycobacterium tuberculosis		['input','CRyPTIC_Harvard','Napier_2020','diff','Walker_2022','tbprofiler']	99.57	61	true	lineage4	true	true	true	true	true	true	false	true	true	true	false	false	false
SAMEA7547405	ERR4813899	WGS	BRAZIL	ERX4683889	Illumina HiSeq 4000	PAIRED	RANDOM	GENOMIC	ILLUMINA	ERS5304059	ERP124940	['sample.16772','run.16772','project.Brazil','22466798','PRJEB41200','SAMEA7547405','ERP124940','773302','ERR4813899','experiment.16772','ERS5304059','ERX4683889']	2017	2021-11-10T11:05:00.000000+0000			BRA	South America						R					S	R	R	R						S	S	S	R	S	R	521	521417100	226344703	PRJEB41200	['Walker_2022','CRyPTIC_reuse_table']		99.52	1779632	67	lineage4.1.2.1	Pre-XDR-TB	tuberculosis: unclassified		Mycobacterium tuberculosis		['CRyPTIC_BRA','diff','standford','input','tbprofiler','CRyPTIC_reuse_table','Walker_2022']	99.52	67	true	lineage4	true	true	true	true	true	true	true	true	true	true	false	false	false
SAMEA7548699	ERR4815339	WGS	PUBLIC HEALTH ENGLAND	ERX4685181	Illumina MiSeq	PAIRED	RANDOM	GENOMIC	ILLUMINA	ERS5305351	ERP124941	['SAMEA7548699','PRJEB41201','ERP124941','run.18159','project.PHE-TB','sample.18159','ERR4815339','ERS5305351','ERX4685181','experiment.18159','773303','22468096']		2021-11-10T14:05:00.000000+0000			GBR	Europe										S		S					S	S								354	354826908	235019265	PRJEB41201	Walker_2022		99.49	1825828	61	lineage4.1.2.1	Sensitive	tuberculosis: unclassified		Mycobacterium tuberculosis		['tbprofiler','diff','input','CRyPTIC_PHE','Walker_2022']	99.49	61	true	lineage4	true	true	true	true	true	true	false	true	true	true	false	false	false
SAMEA7546134	ERR4812630	WGS	UNIVERSIDAD PERUANA CAYETANO HEREDIA	ERX4682620	Illumina NovaSeq 6000	PAIRED	RANDOM	GENOMIC	ILLUMINA	ERS5302790	ERP124939	['ERP124939','ERS5302790','ERX4682620','run.28464','project.Peru_Wellcome','PRJEB41199','SAMEA7546134','22465523','sample.28464','773301','experiment.28464','ERR4812630']	2019	2021-11-10T08:02:00.000000+0000			PER	South America						S				S	S	R	S	S				S		S	S	S	S	S	S	1192	1192726350	368619062	PRJEB41199	['Walker_2022','CRyPTIC_reuse_table']		99.66	1890100	70	lineage4	HR-TB	tuberculosis: unclassified		Mycobacterium tuberculosis		['input','tbprofiler','CRyPTIC_UPCH','standford','CRyPTIC_reuse_table','diff','Walker_2022']	99.66	70	true	lineage4	true	true	true	true	true	true	true	true	true	true	false	false	false
SAMEA7545730	ERR4812226	WGS	UNIVERSIDAD PERUANA CAYETANO HEREDIA	ERX4682216	Illumina NovaSeq 6000	PAIRED	RANDOM	GENOMIC	ILLUMINA	ERS5302386	ERP124939	['ERS5302386','773301','ERX4682216','SAMEA7545730','sample.25763','ERR4812226','ERP124939','22465119','run.25763','project.Peru_Wellcome','experiment.25763','PRJEB41199']	2019	2021-11-10T07:57:00.000000+0000			PER	South America						S				S	S	S	S	S				S		S	S	S	S	S	S	578	578036456	196525529	PRJEB41199	['CRyPTIC_reuse_table','Walker_2022']		99.55	1789155	62	lineage4.1.2.1	Sensitive	tuberculosis: unclassified		Mycobacterium tuberculosis		['input','CRyPTIC_UPCH','tbprofiler','CRyPTIC_reuse_table','diff','standford','Walker_2022']	99.55	62	true	lineage4	true	true	true	true	true	true	true	true	true	true	false	false	false
SAMEA7561397	ERR4828959	WGS	SAN RAFFAELE SCIENTIFIC INSTITUTE	ERX4698943	NextSeq 500	PAIRED	RANDOM	GENOMIC	ILLUMINA	ERS5318032	ERP124983	['ERR4828959','sample.13403','773309','PRJEB41242','experiment.13403','run.13403','project.Italy','ERP124983','ERS5318032','SAMEA7561397','ERX4698943','22476966']		2021-11-11T06:55:00.000000+0000										S				R	S	R	S	S				R		S	S	S	S	S	R	215	215517700	97371958	PRJEB41242	CRyPTIC_reuse_table		99.54	1390031	40	lineage2.2.1	MDR-TB	tuberculosis: unclassified		Mycobacterium tuberculosis		['input','tbprofiler','CRyPTIC_reuse_table','diff','CRyPTIC_SanRaffaele']	99.54	40	true	lineage2	true	true	true	true	true	true	false	false	true	false	false	false	false
SAMEA3199768	ERR2515542	WGS	CTB/NICD	ERX2534750	Illumina MiSeq	PAIRED	RANDOM	GENOMIC	ILLUMINA	ERS2400141	ERP107968	['ERX2534750','run.7760','10124880','project.First_10k_genomes_study_set_5','PRJEB25997','SAMEA3199768','sample.7760','experiment.7760','493035','ERR2515542','ERS2400141','ERP107968']		2021-10-23T18:18:00.000000+0000			ZAF	Africa						S	S			R		R	S				R	R	R				S			486	486602864	308423101	PRJEB25997	Walker_2022		99.39	1375696	68	lineage4.1.2.1	MDR-TB	tuberculosis: human-adapted	L4.1.2.1	Mycobacterium tuberculosis		['Walker_2022','tbprofiler','input','CRyPTIC_CTB-NICD','diff','Napier_2020']	99.39	68	true	lineage4	true	true	true	true	true	true	false	true	true	true	false	false	false
SAMN03648174	SRR2100927	WGS	UNIVERSITY OF OXFORD	SRX1095621	Illumina HiSeq 2500	PAIRED	RANDOM	GENOMIC	ILLUMINA	SRS991447	SRP061066	['d0fbf1e7-1008-40b2-94d9-c9de8e8d6ab0_R00000039_v3.bam','SAMN03648174','SRX1095621','3648174','C00014862','SRP061066','PRJNA282721','SRR2100927','SRS991447','282721']		2015-07-23T23:33:00.000000+0000			GBR	Europe										S		S					S	S								488	488725200	333107914	PRJNA282721	CRyPTIC_WHO2021_PMC7612554		99.48	1844292	41	lineage3	Sensitive	tuberculosis: human-adapted	L3	Mycobacterium tuberculosis		['input','Menardo_2021','Menardo_2018','Walker_2022','diff','Napier_2020','tbprofiler']	99.48	41	true	lineage3	true	true	true	true	true	true	false	true	true	true	false	false	false
SAMEA7563156	ERR4830716	WGS	SAN RAFFAELE SCIENTIFIC INSTITUTE	ERX4700700	NextSeq 500	PAIRED	RANDOM	GENOMIC	ILLUMINA	ERS5319789	ERP125008	['773334','22478723','sample.31604','SAMEA7563156','ERP125008','experiment.31604','ERS5319789','ERX4700700','project.Algeria','PRJEB41267','ERR4830716','run.31604']		2021-11-11T10:02:00.000000+0000			DZA	Africa										S	S			S						S			S	S		423	423310245	183062062	PRJEB41267	['Walker_2022','CRyPTIC_reuse_table']		99.43	1644372	54	lineage4.8	Sensitive	tuberculosis: unclassified		Mycobacterium tuberculosis		['CRyPTIC_SanRaffaele_Algeria','CRyPTIC_reuse_table','Walker_2022','diff','input','tbprofiler']	99.43	54	true	lineage4	true	true	true	true	true	true	false	true	true	true	false	false	false
SAMEA1101272	ERR2510129	WGS	UNIVERSIDAD PERUANA CAYETANO HEREDIA	ERX2529544	Illumina HiSeq 2000	PAIRED	RANDOM	GENOMIC	ILLUMINA	ERS2394445	ERP107940	['ERR2510129','run.3139','project.First_10k_genomes_study_set_2','SAMEA1101272','493032','sample.3139','10120757','ERS2394445','ERX2529544','experiment.3139','PRJEB25971','ERP107940']		2021-10-23T14:07:00.000000+0000			PER	South America												R						R								588	588951876	442114186	PRJEB25971	Walker_2022		99.57	1525716	33	lineage4.1.2.1	MDR-TB	tuberculosis: human-adapted	L4.1.2.1	Mycobacterium tuberculosis		['diff','Napier_2020','CRyPTIC_UPCH','tbprofiler','input','Walker_2022']	99.57	33	true	lineage4	true	true	true	true	true	true	false	true	true	true	false	false	false
SAMEA8718725	ERR8975598	WGS	CTB/NICD	ERX5543829	Illumina HiSeq 4000	PAIRED	RANDOM	GENOMIC	ILLUMINA	ERS6403170	ERP128647	['SAMEA8718725','project.Wellcome_clinical_isolates_site10','run.15428.1','PRJEB44577','ERP128647','ERR8975598','experiment.15428','ERS6403170','ERX5543829','773351','26339694','sample.15428']		2022-03-15T07:32:00.000000+0000			ZAF	Africa						S				S	S	S	S					S		S	S	S		S	S	533	533799900	228547476	PRJEB44577	CRyPTIC_reuse_table		99.72	1777973	61	lineage4.4.1.1	HR-TB	tuberculosis: unclassified		Mycobacterium tuberculosis		['diff','CRyPTIC_reuse_table','tbprofiler','CRyPTIC_CTB-NICD','input']	99.72	61	true	lineage4	true	true	true	true	true	true	false	true	true	true	false	false	false
SAMN21616461	SRR16058039	WGS	PUBLIC HEALTH ONTARIO	SRX12344629	NextSeq 500	PAIRED	RANDOM	GENOMIC	ILLUMINA	SRS10317009	SRP338617	['766079','bp0','21616461','SRX12344629','SRS10317009','SRR16058039','PRJNA766079','SAMN21616461','SRP338617','2016-313_R1.fastq.gz','2016-313']	2016	2021-09-24T21:47:00.000000+0000			CAN	North America	Ontario		Homo sapiens	3	human					S		S					S	S								703	703176800	335172559	PRJNA766079	CRyPTIC_WHO2021_PMC7612554		99.28	1286211	43	lineage1.2.1.2.1	Sensitive	tuberculosis: unclassified		Mycobacterium tuberculosis		['diff','tbprofiler','Walker_2022','input']	99.28	43	true	lineage1	true	true	true	true	true	true	true	true	true	true	true	false	false
SAMEA7552048	ERR4818684	WGS	PUBLIC HEALTH ENGLAND	ERX4688526	Illumina HiSeq 2500	PAIRED	RANDOM	GENOMIC	ILLUMINA	ERS5308696	ERP124941	['ERS5308696','sample.21504','22471441','project.PHE-TB','run.21504','PRJEB41201','SAMEA7552048','ERP124941','experiment.21504','ERX4688526','773303','ERR4818684']		2021-11-10T20:09:00.000000+0000			GBR	Europe										S		S						S								266	266762365	114274948	PRJEB41201	Walker_2022		99.41	2485241	55	lineage2.2.1	Sensitive	tuberculosis: unclassified		Mycobacterium tuberculosis		['Walker_2022','tbprofiler','input','diff','CRyPTIC_PHE']	99.41	55	true	lineage2	true	true	true	true	true	true	false	true	true	true	false	false	false
SAMEA2533439	ERR550745	WGS	FZB	ERX509814	Illumina HiSeq 2500	PAIRED		GENOMIC	ILLUMINA	ERS456841	ERP010814	['ERS456841','287903','SAMEA2533439','38-12','38-12_genoscreen_genoscreen_2013-03-28_101bp','ena-STUDY-FZB-22-06-2015-17:16:39:392-292','ERR550745','PRJEB9680','ERX509814','ERP010814','3793415']		2015-06-25T09:12:00.000000+0000			DEU	Europe										S		S					S	S	S							1145	1145797934	778918923	PRJEB9680	CRyPTIC_WHO2021_PMC7612554		99.56	1433623	33	lineage3.1.2.1	Sensitive	tuberculosis: human-adapted	L3.1.2.1	Mycobacterium tuberculosis		['input','Walker_2022','tbprofiler','Menardo_2021','Napier_2020','diff','Menardo_2018']	99.56	33	true	lineage3	true	true	true	true	true	true	false	true	true	true	false	false	false
SAMEA1119633	ERR2514452	WGS	PHE	ERX2533662	Illumina HiSeq 2500	PAIRED	RANDOM	GENOMIC	ILLUMINA	ERS2399042	ERP107961	['10123579','SAMEA1119633','sample.6490','run.6490','ERP107961','project.First_10k_genomes_study_set_4','PRJEB25991','ERR2514452','ERX2533662','ERS2399042','experiment.6490','493034']		2022-07-21T23:29:00.000000+0000			GBR	Europe	England									S		S					S	S								829	829177542	527972547	PRJEB25991	Walker_2022		99.41	1594940	55	lineage3	Sensitive	tuberculosis: human-adapted	L3	Mycobacterium tuberculosis		['input','tbprofiler','CRyPTIC_PHE','diff','Napier_2020','Walker_2022']	99.41	55	true	lineage3	true	true	true	true	true	true	false	true	true	true	false	false	false
SAMN07659905	SRR6045556	WGS	MODMEDMICOXFORD	SRX3192820	Illumina MiSeq	PAIRED	RANDOM	GENOMIC	ILLUMINA	SRS2521224	SRP117784	['SAMN07659905','SRP117784','SRX3192820','SRS2521224','401515','7659905','MMMOSRA:432a11be-a85d-4a55-a482-e547295761d6','MMMOSAM:432a11be-a85d-4a55-a482-e547295761d6','PRJNA401515','SRR6045556']	2016	2017-10-27T17:28:00.000000+0000			GBR	Europe	Oxford		Homo sapiens	3	human					S		S					S	S								250	250125691	157956355	PRJNA401515	CRyPTIC_WHO2021_PMC7612554		98.61	1357757	41	lineage1.1.3	Sensitive	tuberculosis: human-adapted	L1.1.3	Mycobacterium tuberculosis		['diff','tbprofiler','input','Napier_2020','Walker_2022']	98.61	41	true	lineage1	true	true	true	true	true	true	true	true	true	true	true	false	false
SAMEA1403890	ERR133964	WGS	SC	ERX109982	Illumina HiSeq 2000	PAIRED	RANDOM	GENOMIC	ILLUMINA	ERS094253	ERP000192	['1088976','ERX109982','Variation discovery in Russian TB isolates-sc-2010','PRJEB2138','SC_EXP_7755_5#71','Variation discovery in Russian TB isolates-sc-2010-04-20','0888R-sc-2012-02-09T18:57:26Z-1355297','203970','ERP000192','ERS094253','SAMEA1403890','ERR133964','SC_RUN_7755_5#71']	2009	2014-09-28T15:44:00.000000+0000			RUS	Europe	Samara		Homo sapiens	3	human					S		S						S	S							825	825458800	523784818	PRJEB2138	CRyPTIC_WHO2021_PMC7612554		99.66	1837720	42	lineage4.8	Sensitive	tuberculosis: human-adapted	L4.8	Mycobacterium tuberculosis		['Walker_2022','input','tbprofiler','Menardo_2018','Napier_2020','diff','Stucki_2016']	99.66	42	true	lineage4	true	true	true	true	true	true	true	true	true	true	true	false	false
SAMEA104172506	ERR2041757	WGS	FZB	ERX2100814	Illumina HiSeq 2500	PAIRED		GENOMIC	ILLUMINA	ERS1831524	ERP024102	['ena-EXPERIMENT-FZB-24-07-2017-13:38:42:416-76','ena-RUN-FZB-24-07-2017-13:38:42:416-76','PRJEB21809','6898-08','ERP024102','ERR2041757','ERX2100814','ERS1831524','7662382','ena-STUDY-FZB-18-07-2017-09:57:51:680-119','407747','SAMEA104172506']		2017-09-18T10:25:00.000000+0000			SRB	Europe							S			R		R					R	R	R							1029	1029898200	559001430	PRJEB21809	CRyPTIC_WHO2021_PMC7612554		99.24	1601052	55	lineage4.1.2.1	MDR-TB	tuberculosis: human-adapted	L4.1.2.1	Mycobacterium tuberculosis		['R-MDR_SRB','tbprofiler','input','Menardo_2021','Napier_2020','Walker_2022','diff']	99.24	55	true	lineage4	true	true	true	true	true	true	false	true	true	true	false	false	false
SAMEA7563769	ERR4831328	WGS	IML GAUTING	ERX4701312	NextSeq 500	PAIRED	RANDOM	GENOMIC	ILLUMINA	ERS5320401	ERP125016	['ERP125016','experiment.31342','run.31342','project.Cryptic_8th9th10th11th','PRJEB41275','773342','ERR4831328','22479335','ERS5320401','sample.31342','ERX4701312','SAMEA7563769']		2021-11-11T11:03:00.000000+0000			DEU	Europe						S				S	S	S	S	S				S		S	S	S	S	S	S	618	618548550	259539068	PRJEB41275	['Walker_2022','CRyPTIC_reuse_table']		99.35	1704267	58	lineage3	Sensitive	tuberculosis: unclassified		Mycobacterium tuberculosis		['Walker_2022','CRyPTIC_reuse_table','tbprofiler','diff','input','CRyPTIC_Gauting']	99.35	58	true	lineage3	true	true	true	true	true	true	false	true	true	true	false	false	false
SAMEA7555886	ERR4822465	WGS	IML GAUTING	ERX4692455	NextSeq 500	PAIRED	RANDOM	GENOMIC	ILLUMINA	ERS5312529	ERP124948	['PRJEB41208','ERP124948','ERX4692455','773305','project.Cryptic_3rd','run.26244','experiment.26244','22475241','SAMEA7555886','ERR4822465','sample.26244','ERS5312529']		2021-11-11T03:14:00.000000+0000			DEU	Europe						S				S	S	S	S	S				S		S	S	S	S	S	S	657	657801066	280667109	PRJEB41208	['Walker_2022','CRyPTIC_reuse_table']		99.62	1714762	58	lineage3	Sensitive	tuberculosis: unclassified		Mycobacterium tuberculosis		['tbprofiler','diff','input','Walker_2022','CRyPTIC_Gauting','CRyPTIC_reuse_table']	99.62	58	true	lineage3	true	true	true	true	true	true	false	true	true	true	false	false	false
SAMN08629278	SRR6797556	WGS	SAN RAFFAELE	SRX3756141	Illumina HiSeq 2500	PAIRED	RANDOM	GENOMIC	ILLUMINA	SRS3011835	SRP128089	['132719_210916_BGD_210916_100.gatk.bam','SRR6797556','428596','SRP128089','132719_WGS','SRX3756141','SRS3011835','132719','8629278','PRJNA428596','SAMN08629278','bp0']		2018-03-02T06:29:00.000000+0000			BGD	Asia			Homo sapiens	3	human					R		R	S	S				R	R				S			378	378349434	160363471	PRJNA428596	CRyPTIC_WHO2021_PMC7612554		99.57	1585689	35	lineage2.2.1	Pre-XDR-TB	tuberculosis: unclassified		Mycobacterium tuberculosis		['tbprofiler','Walker_2022','input','diff']	99.57	35	true	lineage2	true	true	true	true	true	true	false	true	true	true	true	false	false
SAMEA3436989	ERR2516961	WGS	PHE	ERX2536176	Illumina HiSeq 2500	PAIRED	RANDOM	GENOMIC	ILLUMINA	ERS2401638	ERP107972	['PRJEB26001','ERS2401638','10126298','ERR2516961','ERP107972','project.First_10k_genomes_study_set_9','experiment.9183','sample.9183','run.9183','493039','ERX2536176','SAMEA3436989']		2021-10-23T20:11:00.000000+0000			GBR	Europe	England					S	S					R	S	S				R					S			186	186844078	101929274	PRJEB26001	Walker_2022		99.57	1165431	41	lineage4.1.1.3	MDR-TB	tuberculosis: human-adapted	L4.1.1.3	Mycobacterium tuberculosis		['tbprofiler','input','diff','Napier_2020','CRyPTIC_PHE','Walker_2022']	99.57	41	true	lineage4	true	true	true	true	true	true	false	true	true	true	false	false	false
SAMN03647907	SRR2100734	WGS	UNIVERSITY OF OXFORD	SRX1095428	Illumina HiSeq 2500	PAIRED	RANDOM	GENOMIC	ILLUMINA	SRS990091	SRP061066	['SRR2100734','SRP061066','SAMN03647907','SRS990091','282721','PRJNA282721','3647907','77a6401b-19af-4df6-80c9-c917802929e1_R00000039_v2.bam','SRX1095428','C00013152']		2015-07-22T20:05:00.000000+0000			GBR	Europe										S		S					S	S								231	231320200	150534066	PRJNA282721	CRyPTIC_WHO2021_PMC7612554		99.68	2155109	47	lineage4.8	Sensitive	tuberculosis: human-adapted	L4.8	Mycobacterium tuberculosis		['input','Walker_2022','Menardo_2018','diff','Napier_2020','Menardo_2021','tbprofiler']	99.68	47	true	lineage4	true	true	true	true	true	true	false	true	true	true	false	false	false
SAMEA104172429	ERR2041768	WGS	FZB	ERX2100825	Illumina HiSeq 2500	PAIRED		GENOMIC	ILLUMINA	ERS1831447	ERP024102	['ERP024102','ena-EXPERIMENT-FZB-24-07-2017-13:38:42:417-87','ERS1831447','PRJEB21809','7662305','6911-08','ena-STUDY-FZB-18-07-2017-09:57:51:680-119','ena-RUN-FZB-24-07-2017-13:38:42:417-87','ERR2041768','ERX2100825','407747','SAMEA104172429']		2017-09-18T10:26:00.000000+0000			SRB	Europe							R			R		R					S	R	R							697	697835400	382551237	PRJEB21809	CRyPTIC_WHO2021_PMC7612554		99.24	1576375	54	lineage2.2.1	MDR-TB	tuberculosis: human-adapted	L2.2.1	Mycobacterium tuberculosis		['Walker_2022','tbprofiler','Menardo_2021','R-MDR_SRB','input','Napier_2020','diff']	99.24	54	true	lineage2	true	true	true	true	true	true	false	true	true	true	false	false	false
SAMEA7550640	ERR4817278	WGS	PUBLIC HEALTH ENGLAND	ERX4687120	Illumina MiSeq	PAIRED	RANDOM	GENOMIC	ILLUMINA	ERS5307290	ERP124941	['run.20098','SAMEA7550640','PRJEB41201','ERR4817278','22470035','ERX4687120','project.PHE-TB','773303','sample.20098','ERS5307290','ERP124941','experiment.20098']		2021-11-10T17:12:00.000000+0000			GBR	Europe										S		S					S	S								286	286747275	193013163	PRJEB41201	Walker_2022		98.55	1302072	40	lineage4.8	Sensitive	tuberculosis: unclassified		Mycobacterium tuberculosis		['diff','Walker_2022','tbprofiler','input','CRyPTIC_PHE']	98.55	40	true	lineage4	true	true	true	true	true	true	false	true	true	true	false	false	false
SAMEA4772810	ERR2677416	WGS	FZB	ERX2692407	NextSeq 500	PAIRED		GENOMIC	ILLUMINA	ERS2592764	ERP109425	['9860837','ERP109425','ERS2592764','ERX2692407','ERR2677416','SAMEA4772810','486641','ena-STUDY-FZB-19-06-2018-08:10:23:898-811','37-2016','ena-EXPERIMENT-FZB-29-06-2018-17:08:19:135-31','PRJEB27354','ena-RUN-FZB-29-06-2018-17:08:19:135-31']	2016	2018-08-19T11:52:00.000000+0000			DEU	Europe										S							R									1513	1513902792	624014352	PRJEB27354	Andres_2019		99.72	1800512	62	lineage4.3.3	XDR-TB	tuberculosis: human-adapted	L4.3.3	Mycobacterium tuberculosis		['Andres_2019','Napier_2020','diff','tbprofiler','Nimmo_2024','input']	99.72	62	true	lineage4	true	true	true	true	true	true	true	true	true	true	false	false	false
SAMEA7545971	ERR4812467	WGS	UNIVERSIDAD PERUANA CAYETANO HEREDIA	ERX4682457	Illumina NovaSeq 6000	PAIRED	RANDOM	GENOMIC	ILLUMINA	ERS5302627	ERP124939	['run.26004','PRJEB41199','ERX4682457','sample.26004','22465360','773301','experiment.26004','ERP124939','ERS5302627','SAMEA7545971','ERR4812467','project.Peru_Wellcome']	2018	2021-11-10T07:57:00.000000+0000			PER	South America						S				S	R	S	S	S				S		S	S	S	S	S	S	773	773045708	250075136	PRJEB41199	['Walker_2022','CRyPTIC_reuse_table']		99.66	1854977	64	lineage4.8	Sensitive	tuberculosis: unclassified		Mycobacterium tuberculosis		['CRyPTIC_reuse_table','CRyPTIC_UPCH','diff','standford','tbprofiler','Walker_2022','input']	99.66	64	true	lineage4	true	true	true	true	true	true	true	true	true	true	false	false	false
SAMEA1707422	ERR234654	WGS	SC	ERX209159	Illumina HiSeq 2000	PAIRED	RANDOM	GENOMIC	ILLUMINA	ERS181562	ERP000192	['ERX209159','SAMEA1707422','1939669','ERR234654','2526X-sc-2012-10-11T13:40:30Z-1494332','PRJEB2138','ERS181562','203970','SC_EXP_8987_5#3','ERP000192','SC_RUN_8987_5#3','Variation discovery in Russian TB isolates-sc-2010-04-20','Variation discovery in Russian TB isolates-sc-2010']	2010	2013-03-08T03:59:00.000000+0000			RUS	Europe	Samara		Homo sapiens	3	human	S	S			R		R		S				R	R				S			679	679497800	339443281	PRJEB2138	CRyPTIC_WHO2021_PMC7612554		99.42	1801252	41	lineage4.2.1	MDR-TB	tuberculosis: human-adapted	L4.2.1	Mycobacterium tuberculosis		['tbprofiler','Menardo_2018','diff','input','Napier_2020','Walker_2022']	99.42	41	true	lineage4	true	true	true	true	true	true	true	true	true	true	true	false	false
SAMN08708411	SRR6831715	WGS	SAN RAFFAELE	SRX3788079	Illumina HiSeq 2500	PAIRED	RANDOM	GENOMIC	ILLUMINA	SRS3040745	SRP128089	['SAMN08708411','8708411','SRP128089','SRS3040745','428596','SRX3788079','PRJNA428596','SRR6831715','130-4005_WGS','130-4005','130-4005_090816_UKR_090816_100.gatk.bam','bp0']		2018-03-14T09:13:00.000000+0000			UKR	Europe			Homo sapiens	3	human	S	S			S		S	S	S			S	S	S				S			287	287734456	155541015	PRJNA428596	CRyPTIC_WHO2021_PMC7612554		99.52	2325562	50	lineage4.8	Sensitive	tuberculosis: unclassified		Mycobacterium tuberculosis		['diff','input','Walker_2022','tbprofiler']	99.52	50	true	lineage4	true	true	true	true	true	true	false	true	true	true	true	false	false
SAMEA7550920	ERR4817557	WGS	PUBLIC HEALTH ENGLAND	ERX4687399	Illumina MiSeq	PAIRED	RANDOM	GENOMIC	ILLUMINA	ERS5307569	ERP124941	['ERP124941','PRJEB41201','experiment.20377','project.PHE-TB','773303','22470314','ERR4817557','ERX4687399','sample.20377','SAMEA7550920','run.20377','ERS5307569']		2021-11-10T18:03:00.000000+0000			GBR	Europe										S		S					R	S								231	231560030	148906305	PRJEB41201	Walker_2022		99.14	1098926	36	lineage1.2.2.2	Sensitive	tuberculosis: unclassified		Mycobacterium tuberculosis		['input','CRyPTIC_PHE','Walker_2022','tbprofiler','diff']	99.14	36	true	lineage1	true	true	true	true	true	true	false	true	true	true	false	false	false
SAMN07766044	SRR6153217	WGS	BC CENTRE FOR DISEASE CONTROL PUBLIC HEALTH LABORATORY	SRX3265120	HiSeq X Ten	PAIRED	RANDOM	GENOMIC	ILLUMINA	SRS2577340	SRP119652	['7766044','SAMN07766044','413593','BC08-Mtb118','SRX3265120','PRJNA413593','SRP119652','BC08-Mtb118_1.fastq.gz','SRS2577340','SRR6153217']	2008	2017-10-10T20:52:00.000000+0000		49.15 N 123.7 W	CAN	North America	British Columbia		Homo sapiens	3	human					S		S						S	S							916	916691750	428666229	PRJNA413593	CRyPTIC_WHO2021_PMC7612554		99.59	1857518	52	lineage3	Sensitive	tuberculosis: human-adapted	L1	Mycobacterium tuberculosis		['tbprofiler','diff','Walker_2022','Napier_2020','input']	99.59	52	true	lineage3	true	true	true	true	true	true	true	true	true	true	true	false	false
SAMN03647145	SRR2099972	WGS	UNIVERSITY OF OXFORD	SRX1094666	Illumina HiSeq 2500	PAIRED	RANDOM	GENOMIC	ILLUMINA	SRS991873	SRP061066	['SAMN03647145','282721','SRP061066','PRJNA282721','3647145','SRS991873','SRR2099972','2b1a9d9b-1415-4dec-8a5d-7336d1e82408_R00000039_v3.bam','2b1a9d9b-1415-4dec-8a5d-7336d1e82408','SRX1094666']		2015-07-15T15:03:00.000000+0000			GBR	Europe						S	S			R		S	S	S									S			599	599555768	328346760	PRJNA282721	CRyPTIC_WHO2021_PMC7612554		99.47	1710660	56	lineage4.1.1.3.1	Pre-XDR-TB	tuberculosis: human-adapted	L4.1.1.3.1	Mycobacterium tuberculosis		['Napier_2020','Menardo_2018','tbprofiler','Menardo_2021','input','Walker_2022','diff']	99.47	56	true	lineage4	true	true	true	true	true	true	false	true	true	true	false	false	false
SAMEA7527533	ERR4798947	WGS	FOUNDATION FOR MEDICAL RESEARCH INDIA	ERX4668364	NextSeq 500	PAIRED	RANDOM	GENOMIC	ILLUMINA	ERS5284004	ERP124850	['project.Mumbai','experiment.27412','PRJEB41116','run.27412','ERS5284004','773292','ERX4668364','sample.27412','22461078','SAMEA7527533','ERP124850','ERR4798947']		2021-11-10T01:40:00.000000+0000			IND	Asia	Mumbai					S	S				S		S	S							S		S	S		506	506985600	215599058	PRJEB41116	Walker_2022		99.67	1623163	54	lineage4.3.3	Sensitive	tuberculosis: unclassified		Mycobacterium tuberculosis		['tbprofiler','CRyPTIC_IND','input','Walker_2022','diff']	99.67	54	true	lineage4	true	true	true	true	true	true	false	true	true	true	false	false	false
SAMEA1119067	ERR2513886	WGS	PHE	ERX2533096	Illumina HiSeq 2500	PAIRED	RANDOM	GENOMIC	ILLUMINA	ERS2398476	ERP107961	['sample.5761','ERP107961','run.5761','ERS2398476','493034','SAMEA1119067','ERX2533096','10123013','project.First_10k_genomes_study_set_4','PRJEB25991','ERR2513886','experiment.5761']		2021-10-23T16:09:00.000000+0000			GBR	Europe	England									S		S					S	S								427	427418184	212321594	PRJEB25991	Walker_2022		98.87	1801673	55	lineage4.2.1.1	Sensitive	tuberculosis: human-adapted	L4.2.1.1	Mycobacterium tuberculosis		['CRyPTIC_PHE','diff','Walker_2022','tbprofiler','input','Napier_2020']	98.87	55	true	lineage4	true	true	true	true	true	true	false	true	true	true	false	false	false
SAMEA7548090	ERR4814731	WGS	PUBLIC HEALTH ENGLAND	ERX4684573	Illumina HiSeq 2500	PAIRED	RANDOM	GENOMIC	ILLUMINA	ERS5304743	ERP124941	['experiment.17551','ERP124941','ERX4684573','sample.17551','SAMEA7548090','ERR4814731','22467488','run.17551','773303','ERS5304743','project.PHE-TB','PRJEB41201']		2021-11-10T12:07:00.000000+0000			GBR	Europe										S		S						S								550	550581029	247955928	PRJEB41201	Walker_2022		99.38	1850759	41	lineage1.2.2.2	Sensitive	tuberculosis: unclassified		Mycobacterium tuberculosis		['input','tbprofiler','Walker_2022','diff','CRyPTIC_PHE']	99.38	41	true	lineage1	true	true	true	true	true	true	false	true	true	true	false	false	false
SAMEA7527635	ERR4799049	WGS	FOUNDATION FOR MEDICAL RESEARCH INDIA	ERX4668466	NextSeq 500	PAIRED	RANDOM	GENOMIC	ILLUMINA	ERS5284106	ERP124850	['sample.27514','ERP124850','project.Mumbai','ERX4668466','773292','SAMEA7527635','ERS5284106','run.27514','22461180','experiment.27514','PRJEB41116','ERR4799049']		2021-11-10T01:50:00.000000+0000			IND	Asia	Mumbai					S	S				S	S	S	S				S			S		S	S		1074	1074813772	468911789	PRJEB41116	Walker_2022		99.29	1648704	56	lineage1.1.2	Sensitive	tuberculosis: unclassified		Mycobacterium tuberculosis		['tbprofiler','input','Walker_2022','diff','CRyPTIC_IND']	99.29	56	true	lineage1	true	true	true	true	true	true	false	true	true	true	false	false	false
SAMEA10029796	ERR7910999	WGS	FZB	ERX7478396	NextSeq 500	PAIRED		GENOMIC	ILLUMINA	ERS7708004	ERP132622	['ena-RUN-FZB-05-01-2022-10:45:57:300-157','ERX7478396','ena-STUDY-FZB-22-10-2021-10:26:06:450-343','ena-EXPERIMENT-FZB-05-01-2022-10:45:57:300-157','SAMEA10029796','794636','PRJEB48275','ERP132622','ERR7910999','14-15099','ERS7708004','24681764']		2022-05-09T04:51:00.000000+0000			PER	South America						S	S			S		S	S	S			S	R					S			832	832734804	441430539	PRJEB48275	Finci_2022		99.51	1144061	39	lineage4.1.1	RR-TB	tuberculosis: human-adapted	L4.1.1	Mycobacterium tuberculosis		['input','diff','Finci_2022','tbprofiler']	99.51	39	true	lineage4	true	true	true	true	true	true	false	true	true	true	false	false	false
SAMEA7553264	ERR4819898	WGS	PUBLIC HEALTH ENGLAND	ERX4689740	Illumina MiSeq	PAIRED	RANDOM	GENOMIC	ILLUMINA	ERS5309910	ERP124941	['ERP124941','773303','PRJEB41201','ERX4689740','22472655','SAMEA7553264','run.22719','experiment.22719','sample.22719','ERR4819898','ERS5309910','project.PHE-TB']		2021-11-10T22:21:00.000000+0000			GBR	Europe										S		S					S	S								214	214233097	122435909	PRJEB41201	Walker_2022		99.65	1262016	42	lineage3	Sensitive	tuberculosis: unclassified		Mycobacterium tuberculosis		['input','Walker_2022','CRyPTIC_PHE','tbprofiler','diff']	99.65	42	true	lineage3	true	true	true	true	true	true	false	true	true	true	false	false	false
SAMEA1118375	ERR2513194	WGS	PHE	ERX2532404	Illumina MiSeq	PAIRED	RANDOM	GENOMIC	ILLUMINA	ERS2397784	ERP107961	['ERS2397784','experiment.4914','ERX2532404','ERP107961','SAMEA1118375','project.First_10k_genomes_study_set_4','493034','sample.4914','ERR2513194','PRJEB25991','10122321','run.4914']		2021-10-23T15:07:00.000000+0000			GBR	Europe	England									S		S					R	S								628	628078029	383836327	PRJEB25991	Walker_2022		99.34	1580445	50	La1.8.1	Other	tuberculosis: unclassified		Mycobacterium tuberculosis		['input','CRyPTIC_PHE','tbprofiler','diff','Napier_2020','Walker_2022']	99.34	50	true	La1	true	true	true	true	true	true	false	true	true	true	false	false	false
SAMEA3231290	ERR2515641	WGS	CTB/NICD	ERX2534849	Illumina MiSeq	PAIRED	RANDOM	GENOMIC	ILLUMINA	ERS2400240	ERP107968	['ERP107968','493035','10124979','PRJEB25997','ERS2400240','ERR2515641','experiment.7859','project.First_10k_genomes_study_set_5','ERX2534849','sample.7859','run.7859','SAMEA3231290']		2021-10-23T18:16:00.000000+0000			ZAF	Africa						R	R			S		S	R					S	S				S			444	444634768	282759580	PRJEB25997	Walker_2022		98.33	1155221	66	lineage2.2.1	Sensitive	tuberculosis: human-adapted	L2.2.1	Mycobacterium tuberculosis		['input','CRyPTIC_CTB-NICD','tbprofiler','diff','Walker_2022','Napier_2020']	98.33	66	true	lineage2	true	true	true	true	true	true	false	true	true	true	false	false	false
SAMN21616693	SRR16058140	WGS	PUBLIC HEALTH ONTARIO	SRX12344528	Illumina MiSeq	PAIRED	RANDOM	GENOMIC	ILLUMINA	SRS10316908	SRP338617	['bp0','PRJNA766079','SRP338617','2019-227_R1.fastq.gz','SRS10316908','21616693','766079','2019-227','SRR16058140','SRX12344528','SAMN21616693']	2019	2021-09-24T21:48:00.000000+0000			CAN	North America	Ontario		Homo sapiens	3	human					S		S					S	S								788	788470785	545242410	PRJNA766079	CRyPTIC_WHO2021_PMC7612554		99.29	1114320	63	lineage1.1.2	Sensitive	tuberculosis: unclassified		Mycobacterium tuberculosis		['tbprofiler','input','Walker_2022','diff']	99.29	63	true	lineage1	true	true	true	true	true	true	true	true	true	true	true	false	false
SAMEA7556058	ERR4822636	WGS	IML GAUTING	ERX4692626	NextSeq 500	PAIRED	RANDOM	GENOMIC	ILLUMINA	ERS5312700	ERP124950	['PRJEB41210','ERP124950','run.26415','sample.26415','ERR4822636','773306','22475412','ERS5312700','SAMEA7556058','experiment.26415','ERX4692626','project.Cryptic_4th']		2021-11-12T01:04:00.000000+0000										S				S	S	S	S	S				S		S	S	S	S	S	S	413	413849931	202896432	PRJEB41210	CRyPTIC_reuse_table		99.72	1296146	42	lineage4.3.3	Sensitive	tuberculosis: unclassified		Mycobacterium tuberculosis		['CRyPTIC_reuse_table','input','CRyPTIC_Gauting','diff','tbprofiler']	99.72	42	true	lineage4	true	true	true	true	true	true	false	false	true	false	false	false	false
SAMEA10029760	ERR7910985	WGS	FZB	ERX7478382	NextSeq 500	PAIRED		GENOMIC	ILLUMINA	ERS7707968	ERP132622	['ERR7910985','ERX7478382','ERS7707968','ena-RUN-FZB-05-01-2022-10:45:57:300-143','SAMEA10029760','ena-STUDY-FZB-22-10-2021-10:26:06:450-343','ena-EXPERIMENT-FZB-05-01-2022-10:45:57:300-143','14-15082','ERP132622','794636','24681728','PRJEB48275']		2022-05-09T04:51:00.000000+0000			PER	South America						S	S			S		R	S	S			R	R					S			822	822397510	435987949	PRJEB48275	Finci_2022		99.65	1132752	39	lineage4.8	MDR-TB	tuberculosis: human-adapted	L4.8	Mycobacterium tuberculosis		['tbprofiler','Finci_2022','input','diff']	99.65	39	true	lineage4	true	true	true	true	true	true	false	true	true	true	false	false	false
SAMEA7528349	ERR4799764	WGS	FOUNDATION FOR MEDICAL RESEARCH INDIA	ERX4669179	NextSeq 500	PAIRED	RANDOM	GENOMIC	ILLUMINA	ERS5284819	ERP124850	['project.Mumbai','ERS5284819','ERX4669179','773292','SAMEA7528349','run.28229','sample.28229','ERP124850','22461893','experiment.28229','ERR4799764','PRJEB41116']		2021-11-10T02:03:00.000000+0000			IND	Asia	Mumbai						S						S	S										S		498	498731400	209038872	PRJEB41116	Walker_2022		99.49	1629076	54	lineage2.2.1	Pre-XDR-TB	tuberculosis: unclassified		Mycobacterium tuberculosis		['CRyPTIC_IND','tbprofiler','Walker_2022','input','diff']	99.49	54	true	lineage2	true	true	true	true	true	true	false	true	true	true	false	false	false
SAMEA1530895	ERR176559	WGS	SC	ERX152705	Illumina HiSeq 2000	PAIRED	RANDOM	GENOMIC	ILLUMINA	ERS142488	ERP001072	['SC_RUN_8205_5#18','ERP001072','ERS142488','1760049','204548','PRJEB2794','ERX152705','1008181-sc-2012-05-29T15:20:50Z-1428640','SC_EXP_8205_5#18','Karonga_Prevention_Study__KPS____whole_genome_sequ','Karonga_Prevention_Study__KPS____whole_genome_sequencing_in_a_whole_population-sc-2011-12-13T10:33:26Z-2066','ERR176559','SAMEA1530895']	2001	2012-10-12T09:13:00.000000+0000			MWI	Africa	Karonga	sputum	Homo sapiens	3	human							S						S								474	474582600	247312547	PRJEB2794	Coll_2018		99.02	1687392	39	lineage4.3.4.2.1	Sensitive	tuberculosis: human-adapted	L4.3.4.2.1	Mycobacterium tuberculosis		['Menardo_2018','diff','Napier_2020','Menardo_2021','Coll_2018','tbprofiler','Karonga_Prevention_Study','input']	99.02	39	true	lineage4	true	true	true	true	true	true	true	true	true	true	true	false	false
SAMN07766027	SRR6152843	WGS	BC CENTRE FOR DISEASE CONTROL PUBLIC HEALTH LABORATORY	SRX3264993	HiSeq X Ten	PAIRED	RANDOM	GENOMIC	ILLUMINA	SRS2577214	SRP119652	['BC08-Mtb018_2.fastq.gz','7766027','SAMN07766027','SRS2577214','413593','PRJNA413593','SRX3264993','SRP119652','BC08-Mtb018','SRR6152843']	2007	2017-10-10T12:13:00.000000+0000		49.15 N 123.7 W	CAN	North America	British Columbia		Homo sapiens	3	human					S		S						S	S							809	809087750	372751125	PRJNA413593	CRyPTIC_WHO2021_PMC7612554		99.6	1825107	52	lineage2.2.1	Sensitive	tuberculosis: human-adapted	L2	Mycobacterium tuberculosis		['diff','input','tbprofiler','Napier_2020','Walker_2022']	99.6	52	true	lineage2	true	true	true	true	true	true	true	true	true	true	true	false	false
SAMEA104362446	ERR2184605	WGS	UNIVERSIDAD PERUANA CAYETANO HEREDIA, PERU	ERX2240772	Illumina HiSeq 4000	PAIRED	RANDOM	GENOMIC	ILLUMINA	ERS1987424	ERP104985	['PRJEB23245','548708','sample.893','ERR2184605','ERX2240772','ERS1987424','experiment.893','project.Peru-set1-Tandem','12061836','SAMEA104362446','ERP104985','run.893']	2016	2022-07-17T12:07:00.000000+0000			PER	South America						S				S	S	S	S	S				S		S	S	S	S	S	S	389	389961300	175989447	PRJEB23245	['CRyPTIC_reuse_table','Walker_2022']		99.47	1685506	61	lineage4.1.2	Sensitive	tuberculosis: human-adapted	L4	Mycobacterium tuberculosis		['Walker_2022','tbprofiler','Nimmo_2024','CRyPTIC_UPCH','diff','CRyPTIC_reuse_table','input']	99.47	61	true	lineage4	true	true	true	true	true	true	true	true	true	true	false	false	false
SAMEA7544121	ERR4811061	WGS	CCDC	ERX4679507	HiSeq X Ten	PAIRED	RANDOM	GENOMIC	ILLUMINA	ERS5300779	ERP124934	['run.12636','22463955','PRJEB41194','ERS5300779','SAMEA7544121','ERP124934','sample.12636','ERX4679507','experiment.12636','ERR4811061','project.CDC_22','773297']		2021-11-10T05:17:00.000000+0000			CHN	Asia						S	S			S	S	S	S	S				S	S	S	S	S	S	S	R	1456	1456706100	594048745	PRJEB41194	['Walker_2022','CRyPTIC_reuse_table']		99.48	1820411	62	lineage2.2.1	Sensitive	tuberculosis: unclassified		Mycobacterium tuberculosis		['input','CRyPTIC_CCDC_CDC_22','tbprofiler','Walker_2022','CRyPTIC_reuse_table','diff']	99.48	62	true	lineage2	true	true	true	true	true	true	false	true	true	true	false	false	false
SAMEA2533573	ERR550935	WGS	FZB	ERX510004	Illumina HiSeq 2500	PAIRED		GENOMIC	ILLUMINA	ERS456975	ERP010814	['3793486','ena-STUDY-FZB-22-06-2015-17:16:39:392-292','PRJEB9680','SAMEA2533573','ERP010814','ERS456975','287903','ERX510004','4794-07_genoscreen_genoscreen_2013-03-28_101bp','ERR550935','4794-07']		2015-06-25T09:04:00.000000+0000			DEU	Europe										S		S					S	S	S							1040	1040929634	685001050	PRJEB9680	CRyPTIC_WHO2021_PMC7612554		99.54	1524371	35	lineage4.1.2.1	Sensitive	tuberculosis: human-adapted	L4.1.2.1	Mycobacterium tuberculosis		['Walker_2022','Napier_2020','Menardo_2018','input','Menardo_2021','diff','tbprofiler']	99.54	35	true	lineage4	true	true	true	true	true	true	false	true	true	true	false	false	false
SAMEA8742288	ERR5917976	WGS	CTB/NICD	ERX5559067	Illumina HiSeq 4000	PAIRED	RANDOM	GENOMIC	ILLUMINA	ERS6421870	ERP128679	['773352','run.25195','22480097','ERR5917976','PRJEB44608','ERP128679','experiment.25195','SAMEA8742288','sample.25195','project.CTB_NICD_Wellcome_site10','ERS6421870','ERX5559067']		2021-11-11T12:59:00.000000+0000			ZAF	Africa						S				R	R	R	S	R			R	R		S	S	S	R	S	R	479	479875200	242466435	PRJEB44608	['CRyPTIC_reuse_table','Walker_2022']		99.85	1485262	51	lineage4.3.3	Pre-XDR-TB	tuberculosis: unclassified		Mycobacterium tuberculosis		['input','diff','tbprofiler','Walker_2022','CRyPTIC_reuse_table','CRyPTIC_CTB-NICD']	99.85	51	true	lineage4	true	true	true	true	true	true	false	true	true	true	false	false	false
SAMEA7547458	ERR4813952	WGS	BRAZIL	ERX4683942	Illumina HiSeq 4000	PAIRED	RANDOM	GENOMIC	ILLUMINA	ERS5304112	ERP124940	['22466851','sample.16825','experiment.16825','PRJEB41200','ERP124940','run.16825','SAMEA7547458','ERS5304112','ERR4813952','ERX4683942','project.Brazil','773302']	2017	2021-11-10T11:03:00.000000+0000			BRA	South America						S				S	R	R	S	S				S		S	S	S	S	S	S	493	493429200	218273700	PRJEB41200	['CRyPTIC_reuse_table','Walker_2022']		99.75	1737166	60	lineage4.3.4.1	HR-TB	tuberculosis: unclassified		Mycobacterium tuberculosis		['tbprofiler','CRyPTIC_BRA','input','diff','CRyPTIC_reuse_table','standford','Walker_2022']	99.75	60	true	lineage4	true	true	true	true	true	true	true	true	true	true	false	false	false
SAMEA1019286	ERR046969	WGS	SC	ERX024031	Illumina HiSeq 2000	PAIRED	RANDOM	GENOMIC	ILLUMINA	ERS035764	ERP000276	['ERR046969','728344','SAMEA1019286','SC_RUN_6570_7#1','Bir_357-sc-2011-05-27T14:47:50Z-1154773','SC_EXP_6570_7#1','ERS035764','203976','Mycobacterium tuberculosis pilot-sc-2010-07-26','PRJEB2221','ERX024031','ERP000276']	2010	2014-09-04T02:32:00.000000+0000			GBR	Europe	Midlands		Homo sapiens	3	human					S		S					S	S								501	501651450	273136318	PRJEB2221	CRyPTIC_WHO2021_PMC7612554		99.43	1522889	25	lineage3.1.1	Sensitive	tuberculosis: human-adapted	L3.1.1	Mycobacterium tuberculosis		['Napier_2020','diff','input','Walker_2022','tbprofiler']	99.43	25	true	lineage3	true	true	true	true	true	true	true	true	true	true	true	false	false
SAMEA7561566	ERR4829128	WGS	SAN RAFFAELE SCIENTIFIC INSTITUTE	ERX4699112	NextSeq 500	PAIRED	RANDOM	GENOMIC	ILLUMINA	ERS5318201	ERP124983	['SAMEA7561566','ERR4829128','project.Italy','ERS5318201','22477135','PRJEB41242','experiment.16337','773309','run.16337','ERX4699112','sample.16337','ERP124983']		2021-11-11T07:00:00.000000+0000			PAK	Asia						S				R	S	R	S	S				R		R	S	S	S	S	R	472	472492255	213960773	PRJEB41242	['CRyPTIC_reuse_table','Walker_2022']		99.33	1568392	48	lineage3	MDR-TB	tuberculosis: unclassified		Mycobacterium tuberculosis		['diff','tbprofiler','CRyPTIC_SanRaffaele','CRyPTIC_reuse_table','Walker_2022','input']	99.33	48	true	lineage3	true	true	true	true	true	true	false	true	true	true	false	false	false
SAMEA1018890	ERR046846	WGS	SC	ERX023908	Illumina HiSeq 2000	PAIRED	RANDOM	GENOMIC	ILLUMINA	ERS031495	ERP000276	['ERS031495','Mycobacterium tuberculosis pilot-sc-2010-07-26','ERX023908','SAMEA1018890','ERP000276','SC_RUN_6540_5#22','203976','728202','ERR046846','Bir_232-sc-2011-04-19T12:42:12Z-1125219','SC_EXP_6540_5#22','PRJEB2221']	2006	2014-09-04T01:28:00.000000+0000			GBR	Europe	Midlands		Homo sapiens	3	human					S		S					S	S								991	991021800	636761585	PRJEB2221	CRyPTIC_WHO2021_PMC7612554		99.16	1123259	17	lineage3	Sensitive	tuberculosis: unclassified		Mycobacterium tuberculosis		['Walker_2022','tbprofiler','Shuaib_2022','diff','Napier_2020','input']	99.16	17	true	lineage3	true	true	true	true	true	true	true	true	true	true	true	false	false
SAMEA2533793	ERR551232	WGS	FZB	ERX510301	Illumina HiSeq 2500	PAIRED		GENOMIC	ILLUMINA	ERS457195	ERP010814	['ERP010814','3793595','ERS457195','4545-12','ena-STUDY-FZB-22-06-2015-17:16:39:392-292','ERR551232','ERX510301','PRJEB9680','287903','4545-12_genoscreen_genoscreen_2013-10-31_101bp','SAMEA2533793']		2015-06-25T08:52:00.000000+0000			DEU	Europe										S		S					S	S	S							674	674790090	426002388	PRJEB9680	CRyPTIC_WHO2021_PMC7612554		99.54	1634269	37	lineage2.2.1	HR-TB	tuberculosis: human-adapted	L2.2.1	Mycobacterium tuberculosis		['input','Walker_2022','tbprofiler','Menardo_2021','diff','Napier_2020','Menardo_2018']	99.54	37	true	lineage2	true	true	true	true	true	true	false	true	true	true	false	false	false
SAMN07658906	SRR6046753	WGS	MODMEDMICOXFORD	SRX3193663	Illumina MiSeq	PAIRED	RANDOM	GENOMIC	ILLUMINA	SRS2519984	SRP117784	['PRJNA401515','MMMOSRA:a23631f4-ff76-4c67-b591-6a62cbfc91b2','7658906','401515','SRP117784','MMMOSAM:a23631f4-ff76-4c67-b591-6a62cbfc91b2','SRX3193663','SRR6046753','SRS2519984','SAMN07658906']	2016	2017-10-27T18:38:00.000000+0000			GBR	Europe	Oxford		Homo sapiens	3	human							S					S	S								560	560664108	368072478	PRJNA401515	CRyPTIC_WHO2021_PMC7612554		99.27	1247316	40	lineage3.1.3	Sensitive	tuberculosis: human-adapted	L3.2	Mycobacterium tuberculosis		['Napier_2020','diff','input','tbprofiler','Walker_2022']	99.27	40	true	lineage3	true	true	true	true	true	true	true	true	true	true	true	false	false
SAMN03647633	SRR2100460	WGS	UNIVERSITY OF OXFORD	SRX1095154	Illumina HiSeq 2500	PAIRED	RANDOM	GENOMIC	ILLUMINA	SRS990344	SRP061066	['SRP061066','SRS990344','3647633','282721','SRX1095154','SRR2100460','SAMN03647633','e26ddd42-34b0-4f2d-9615-e83b2bb93e2d_R00000039_v2.bam','PRJNA282721','C00011431']		2015-07-24T15:46:00.000000+0000			GBR	Europe										S		S						S	S							391	391313400	257254868	PRJNA282721	CRyPTIC_WHO2021_PMC7612554		99.48	1615972	37	lineage4.1.1.1	Sensitive	tuberculosis: human-adapted	L4.1.1.1	Mycobacterium tuberculosis		['input','diff','tbprofiler','Menardo_2018','Walker_2022','Napier_2020','Menardo_2021']	99.48	37	true	lineage4	true	true	true	true	true	true	false	true	true	true	false	false	false
SAMEA7542285	ERR4810710	WGS	CCDC	ERX4679156	HiSeq X Ten	PAIRED	RANDOM	GENOMIC	ILLUMINA	ERS5298737	ERP124934	['SAMEA7542285','ERX4679156','ERR4810710','ERP124934','PRJEB41194','773297','22463604','project.CDC_22','run.11109','sample.11109','ERS5298737','experiment.11109']		2021-11-10T05:00:00.000000+0000										S				S	S	S	S	S				S		S	S	S	S	S	S	1554	1554708900	671846280	PRJEB41194	CRyPTIC_reuse_table		99.56	1662162	57	lineage2.2.1	Sensitive	tuberculosis: unclassified		Mycobacterium tuberculosis		['diff','CRyPTIC_reuse_table','tbprofiler','input','CRyPTIC_CCDC_CDC_22']	99.56	57	true	lineage2	true	true	true	true	true	true	false	false	true	false	false	false	false
SAMEA7526243	ERR4797690	WGS	FOUNDATION FOR MEDICAL RESEARCH INDIA	ERX4667108	NextSeq 500	PAIRED	RANDOM	GENOMIC	ILLUMINA	ERS5282716	ERP124850	['experiment.10680','SAMEA7526243','PRJEB41116','ERS5282716','22459806','project.Mumbai','ERP124850','773292','run.10680','ERR4797690','sample.10680','ERX4667108']		2021-11-09T22:51:00.000000+0000			IND	Asia	Mumbai					S	S			S	S	S	S	S				S		S	S	S	R	S	S	576	576370200	223287346	PRJEB41116	['CRyPTIC_reuse_table','Walker_2022']		99.52	1850814	58	lineage3	Other	tuberculosis: unclassified		Mycobacterium tuberculosis		['CRyPTIC_IND','input','diff','Walker_2022','tbprofiler','CRyPTIC_reuse_table']	99.52	58	true	lineage3	true	true	true	true	true	true	false	true	true	true	false	false	false
SAMEA7546165	ERR4812661	WGS	UNIVERSIDAD PERUANA CAYETANO HEREDIA	ERX4682651	Illumina NovaSeq 6000	PAIRED	RANDOM	GENOMIC	ILLUMINA	ERS5302821	ERP124939	['ERP124939','run.28495','SAMEA7546165','773301','22465554','PRJEB41199','ERR4812661','sample.28495','project.Peru_Wellcome','ERS5302821','ERX4682651','experiment.28495']	2019	2021-11-10T08:01:00.000000+0000			PER	South America						S				S	S	S	S	S				S		S	S	S	S	S	S	1042	1042023216	322805048	PRJEB41199	['CRyPTIC_reuse_table','Walker_2022']		99.72	1882052	72	lineage4.3.4.2	Sensitive	tuberculosis: unclassified		Mycobacterium tuberculosis		['tbprofiler','CRyPTIC_reuse_table','diff','Walker_2022','CRyPTIC_UPCH','standford','input']	99.72	72	true	lineage4	true	true	true	true	true	true	true	true	true	true	false	false	false
SAMEA1556876	ERR181814	WGS	SC	ERX157924	Illumina HiSeq 2000	PAIRED	RANDOM	GENOMIC	ILLUMINA	ERS142810	ERP001072	['Karonga_Prevention_Study__KPS____whole_genome_sequ','SAMEA1556876','SC_RUN_8233_6#45','1779294','Karonga_Prevention_Study__KPS____whole_genome_sequencing_in_a_whole_population-sc-2011-12-13T10:33:26Z-2066','ERR181814','PRJEB2794','ERS142810','9010689-sc-2012-05-29T15:40:46Z-1429254','ERX157924','SC_EXP_8233_6#45','ERP001072','204548']	2008	2012-10-23T11:50:00.000000+0000			MWI	Africa	Karonga	sputum	Homo sapiens	3	human							S						S								289	289366000	145027995	PRJEB2794	Coll_2018		99.71	2580213	60	lineage4.3.4.2.1	Sensitive	tuberculosis: human-adapted	L4.3.4.2.1	Mycobacterium tuberculosis		['tbprofiler','diff','Menardo_2018','Coll_2018','Napier_2020','Karonga_Prevention_Study','input','Menardo_2021']	99.71	60	true	lineage4	true	true	true	true	true	true	true	true	true	true	true	false	false
SAMEA7551225	ERR4817862	WGS	PUBLIC HEALTH ENGLAND	ERX4687704	Illumina MiSeq	PAIRED	RANDOM	GENOMIC	ILLUMINA	ERS5307874	ERP124941	['ERX4687704','PRJEB41201','sample.20682','ERP124941','experiment.20682','project.PHE-TB','run.20682','22470619','773303','SAMEA7551225','ERS5307874','ERR4817862']		2021-11-10T18:13:00.000000+0000			GBR	Europe										S		R					R	S								319	319956814	214721613	PRJEB41201	Walker_2022		99.59	1396544	47	lineage2.1	HR-TB	tuberculosis: unclassified		Mycobacterium tuberculosis		['Walker_2022','diff','CRyPTIC_PHE','tbprofiler','input']	99.59	47	true	lineage2	true	true	true	true	true	true	false	true	true	true	false	false	false
SAMEA9070680	ERR6362131	WGS	Swiss-TPH	ERX5627888	Illumina HiSeq 2500	PAIRED	RANDOM	GENOMIC	ILLUMINA	ERS6798987	ERP129488	['ERP129488','G25781_2','ERX5627888','SAMEA9070680','737713','WGS RR-TB Khayelitsha','ERS6798987','20453703','ERR6362131','PRJEB45389']		2021-10-13T18:04:00.000000+0000			ZAF	Africa						R																	S			446	446970872	250853808	PRJEB45389	CRyPTIC_WHO2021_PMC7612554		99.46	1442218	48	lineage2.2.2	MDR-TB	tuberculosis: unclassified		Mycobacterium tuberculosis		['Walker_2022','R-RR_HIVcoinf_ZAF','diff','tbprofiler','input']	99.46	48	true	lineage2	true	true	true	true	true	true	false	true	true	true	false	false	false
SAMN03647577	SRR2100404	WGS	UNIVERSITY OF OXFORD	SRX1095098	Illumina HiSeq 2500	PAIRED	RANDOM	GENOMIC	ILLUMINA	SRS990396	SRP061066	['C00010190','SRP061066','SRX1095098','PRJNA282721','f3c761e2-02b1-4494-aeff-28be87f56322_R00000039_v2.bam','SRR2100404','SRS990396','282721','3647577','SAMN03647577']		2015-07-25T17:12:00.000000+0000			GBR	Europe										S		S						S	S							712	712598800	504288155	PRJNA282721	CRyPTIC_WHO2021_PMC7612554		99.52	1142069	26	lineage3	Sensitive	tuberculosis: human-adapted	L3	Mycobacterium tuberculosis		['diff','Menardo_2018','Napier_2020','Walker_2022','tbprofiler','input','Menardo_2021']	99.52	26	true	lineage3	true	true	true	true	true	true	false	true	true	true	false	false	false
SAMEA7555908	ERR4822487	WGS	IML GAUTING	ERX4692477	NextSeq 500	PAIRED	RANDOM	GENOMIC	ILLUMINA	ERS5312551	ERP124948	['ERX4692477','SAMEA7555908','sample.26266','PRJEB41208','experiment.26266','project.Cryptic_3rd','ERS5312551','773305','ERR4822487','ERP124948','run.26266','22475263']		2021-11-11T03:12:00.000000+0000										S				S	S	S	S	S				S		S	S	S	S	S	S	666	666336630	283771963	PRJEB41208	CRyPTIC_reuse_table		99.54	1714472	58	lineage2.2.1	Sensitive	tuberculosis: unclassified		Mycobacterium tuberculosis		['CRyPTIC_reuse_table','tbprofiler','diff','input','CRyPTIC_Gauting']	99.54	58	true	lineage2	true	true	true	true	true	true	false	false	true	false	false	false	false
SAMEA7524854	ERR4796398	WGS	FOUNDATION FOR MEDICAL RESEARCH INDIA	ERX4665812	NextSeq 500	PAIRED	RANDOM	GENOMIC	ILLUMINA	ERS5281329	ERP124850	['ERX4665812','ERS5281329','PRJEB41116','ERR4796398','sample.1123','experiment.1123','SAMEA7524854','22458419','run.1123','773292','ERP124850','project.Mumbai']		2021-11-09T21:47:00.000000+0000			IND	Asia	Mumbai					S	S			R	S	R	S	R				R		S	S	S	R	S	R	634	634120800	251914472	PRJEB41116	['CRyPTIC_reuse_table','Walker_2022']		99.56	1708779	55	lineage2.2.1.1	Pre-XDR-TB	tuberculosis: unclassified		Mycobacterium tuberculosis		['CRyPTIC_IND','CRyPTIC_reuse_table','Walker_2022','diff','input','tbprofiler']	99.56	55	true	lineage2	true	true	true	true	true	true	false	true	true	true	false	false	false
SAMN08629384	SRR6797795	WGS	SAN RAFFAELE	SRX3756498	Illumina HiSeq 2500	PAIRED	RANDOM	GENOMIC	ILLUMINA	SRS3012193	SRP128089	['SRP128089','140121_WGS','SRX3756498','140121','140121_210916_BGD_210916_100.gatk.bam','SAMN08629384','SRS3012193','SRR6797795','bp0','428596','8629384','PRJNA428596']		2018-03-02T06:38:00.000000+0000			BGD	Asia			Homo sapiens	3	human					S		S		S				S	S				S			433	433448267	206586393	PRJNA428596	CRyPTIC_WHO2021_PMC7612554		99.61	1502122	33	lineage4.8	Sensitive	tuberculosis: unclassified		Mycobacterium tuberculosis		['tbprofiler','input','diff','Walker_2022']	99.61	33	true	lineage4	true	true	true	true	true	true	false	true	true	true	true	false	false
SAMEA7544488	ERR4811428	WGS	SAN RAFFAELE SCIENTIFIC INSTITUTE	ERX4680974	NextSeq 500	PAIRED	RANDOM	GENOMIC	ILLUMINA	ERS5301146	ERP124936	['PRJEB41196','ERX4680974','22464324','project.Wildtype','ERP124936','SAMEA7544488','run.13135','ERS5301146','773298','experiment.13135','ERR4811428','sample.13135']		2021-11-10T05:47:00.000000+0000										S				S	S	S	S	S				S		S	S	S	S	S	S	334	334621625	152401943	PRJEB41196	CRyPTIC_reuse_table		99.66	2116480	62	lineage4.6.2.2	Sensitive	tuberculosis: unclassified		Mycobacterium tuberculosis		['CRyPTIC_reuse_table','CRyPTIC_SanRaffaele','tbprofiler','diff','input']	99.66	62	true	lineage4	true	true	true	true	true	true	false	false	true	false	false	false	false
SAMEA1118830	ERR2513649	WGS	PHE	ERX2532859	Illumina HiSeq 2500	PAIRED	RANDOM	GENOMIC	ILLUMINA	ERS2398239	ERP107961	['ERX2532859','sample.5475','experiment.5475','project.First_10k_genomes_study_set_4','ERP107961','SAMEA1118830','ERS2398239','run.5475','493034','PRJEB25991','ERR2513649','10122776']		2022-07-17T17:10:00.000000+0000			GBR	Europe	England									S		S					S	S								442	442419778	235278202	PRJEB25991	Walker_2022		99.64	1822227	62	lineage3	Sensitive	tuberculosis: human-adapted	L3	Mycobacterium tuberculosis		['diff','CRyPTIC_PHE','Napier_2020','tbprofiler','Walker_2022','input']	99.64	62	true	lineage3	true	true	true	true	true	true	false	true	true	true	false	false	false
SAMEA7555847	ERR4822426	WGS	IML GAUTING	ERX4692416	NextSeq 500	PAIRED	RANDOM	GENOMIC	ILLUMINA	ERS5312490	ERP124948	['ERS5312490','sample.26205','SAMEA7555847','run.26205','773305','ERX4692416','ERP124948','experiment.26205','ERR4822426','22475202','project.Cryptic_3rd','PRJEB41208']		2021-11-11T03:14:00.000000+0000										S				S	S	S	S	S				S		S	S	S	S	S	S	757	757931259	319076172	PRJEB41208	CRyPTIC_reuse_table		99.5	1729152	58	lineage4.1	Sensitive	tuberculosis: unclassified		Mycobacterium tuberculosis		['tbprofiler','diff','input','CRyPTIC_Gauting','CRyPTIC_reuse_table']	99.5	58	true	lineage4	true	true	true	true	true	true	false	false	true	false	false	false	false
SAMEA2709850	ERR2515306	WGS	CTB/NICD	ERX2534520	Illumina MiSeq	PAIRED	RANDOM	GENOMIC	ILLUMINA	ERS2399911	ERP107968	['run.7530','project.First_10k_genomes_study_set_5','PRJEB25997','ERS2399911','SAMEA2709850','ERP107968','sample.7530','ERX2534520','10124650','ERR2515306','experiment.7530','493035']		2021-10-23T18:14:00.000000+0000			ZAF	Africa										S		S					S	S	S							325	325942080	205460932	PRJEB25997	Walker_2022		99.49	875139	47	lineage2.2.1	Sensitive	tuberculosis: human-adapted	L2.2.1	Mycobacterium tuberculosis		['Napier_2020','CRyPTIC_CTB-NICD','diff','Walker_2022','input','tbprofiler']	99.49	47	true	lineage2	true	true	true	true	true	true	false	true	true	true	false	false	false
SAMEA1101305	ERR2510162	WGS	UNIVERSIDAD PERUANA CAYETANO HEREDIA	ERX2529577	Illumina HiSeq 2000	PAIRED	RANDOM	GENOMIC	ILLUMINA	ERS2394478	ERP107940	['ERR2510162','ERP107940','sample.3172','run.3172','ERS2394478','10120790','project.First_10k_genomes_study_set_2','ERX2529577','PRJEB25971','experiment.3172','SAMEA1101305','493032']		2021-10-23T14:05:00.000000+0000			PER	South America												R						S								541	541888555	406514755	PRJEB25971	Walker_2022		99.65	1539014	35	lineage4.3.2	HR-TB	tuberculosis: human-adapted	L4.3.2	Mycobacterium tuberculosis		['Walker_2022','diff','CRyPTIC_UPCH','tbprofiler','input','Napier_2020']	99.65	35	true	lineage4	true	true	true	true	true	true	false	true	true	true	false	false	false
SAMEA7562628	ERR4830189	WGS	OUCRU-HCMC	ERX4700173	Illumina MiSeq	PAIRED	RANDOM	GENOMIC	ILLUMINA	ERS5319262	ERP124988	['773314','project.CRyPTIC_08_02TBextension','PRJEB41247','sample.15665','ERS5319262','22478196','ERR4830189','run.15665','ERP124988','SAMEA7562628','experiment.15665','ERX4700173']		2021-11-11T09:13:00.000000+0000			VNM	Asia						S				S	R	R	S	S				S		S	S	S	S	S	S	1173	1173605860	623400064	PRJEB41247	['Walker_2022','CRyPTIC_reuse_table']		99.23	1926431	45	lineage1.1.1.1	HR-TB	tuberculosis: unclassified		Mycobacterium tuberculosis		['CRyPTIC_OUCRU','Walker_2022','tbprofiler','CRyPTIC_reuse_table','diff','input']	99.23	45	true	lineage1	true	true	true	true	true	true	false	true	true	true	false	false	false
SAMEA8742488	ERR5918159	WGS	CTB/NICD	ERX5559250	Illumina HiSeq 4000	PAIRED	RANDOM	GENOMIC	ILLUMINA	ERS6422069	ERP128679	['sample.25379','experiment.25379','run.25379','ERR5918159','ERX5559250','22480279','project.CTB_NICD_Wellcome_site10','773352','SAMEA8742488','ERP128679','ERS6422069','PRJEB44608']		2021-11-11T13:01:00.000000+0000			ZAF	Africa						S				S	S	S	S	S				S		S	S	S	S	S	S	539	539917800	248344794	PRJEB44608	['CRyPTIC_reuse_table','Walker_2022']		99.6	1645528	56	lineage2.2.1.1	Other	tuberculosis: unclassified		Mycobacterium tuberculosis		['CRyPTIC_CTB-NICD','input','tbprofiler','diff','CRyPTIC_reuse_table','Walker_2022']	99.6	56	true	lineage2	true	true	true	true	true	true	false	true	true	true	false	false	false
SAMEA1530595	ERR176454	WGS	SC	ERX152600	Illumina HiSeq 2000	PAIRED	RANDOM	GENOMIC	ILLUMINA	ERS141806	ERP001072	['204548','PRJEB2794','SC_EXP_8205_4#9','1759914','ERR176454','4009061-sc-2012-05-29T15:05:47Z-1428535','ERS141806','ERP001072','SC_RUN_8205_4#9','Karonga_Prevention_Study__KPS____whole_genome_sequencing_in_a_whole_population-sc-2011-12-13T10:33:26Z-2066','SAMEA1530595','Karonga_Prevention_Study__KPS____whole_genome_sequ','ERX152600']	2004	2012-10-12T08:54:00.000000+0000			MWI	Africa	Karonga	sputum	Homo sapiens	3	human							S						S								285	285348600	150152579	PRJEB2794	Coll_2018		98.78	2431859	56	lineage4.4.1.1	Sensitive	tuberculosis: human-adapted	L4.4.1.1	Mycobacterium tuberculosis		['Karonga_Prevention_Study','Menardo_2021','Menardo_2018','input','diff','Coll_2018','tbprofiler','Napier_2020']	98.78	56	true	lineage4	true	true	true	true	true	true	true	true	true	true	true	false	false
SAMEA1119368	ERR2514187	WGS	PHE	ERX2533397	Illumina HiSeq 2500	PAIRED	RANDOM	GENOMIC	ILLUMINA	ERS2398777	ERP107961	['project.First_10k_genomes_study_set_4','run.6153','ERR2514187','experiment.6153','sample.6153','ERS2398777','PRJEB25991','10123314','493034','ERP107961','ERX2533397','SAMEA1119368']		2021-10-23T17:07:00.000000+0000			GBR	Europe	England									S		S					S	S								615	615636362	309048342	PRJEB25991	Walker_2022		99.51	1873177	64	lineage4.1.1.3	Sensitive	tuberculosis: human-adapted	L4.1.1.3	Mycobacterium tuberculosis		['CRyPTIC_PHE','Napier_2020','diff','input','tbprofiler','Walker_2022']	99.51	64	true	lineage4	true	true	true	true	true	true	false	true	true	true	false	false	false
SAMEA7549705	ERR4816344	WGS	PUBLIC HEALTH ENGLAND	ERX4686186	Illumina MiSeq	PAIRED	RANDOM	GENOMIC	ILLUMINA	ERS5306356	ERP124941	['22469101','run.19164','ERR4816344','773303','SAMEA7549705','experiment.19164','sample.19164','project.PHE-TB','PRJEB41201','ERS5306356','ERX4686186','ERP124941']		2021-11-10T15:08:00.000000+0000			GBR	Europe										S		S					S	S								304	304314499	200751112	PRJEB41201	Walker_2022		99.5	1361539	45	lineage4.1.1.1	Sensitive	tuberculosis: unclassified		Mycobacterium tuberculosis		['CRyPTIC_PHE','tbprofiler','input','Walker_2022','diff']	99.5	45	true	lineage4	true	true	true	true	true	true	false	true	true	true	false	false	false
SAMEA7546352	ERR4812847	WGS	UNIVERSIDAD PERUANA CAYETANO HEREDIA	ERX4682837	Illumina NovaSeq 6000	PAIRED	RANDOM	GENOMIC	ILLUMINA	ERS5303007	ERP124939	['PRJEB41199','ERX4682837','22465740','run.28700','ERR4812847','ERP124939','773301','ERS5303007','sample.28700','experiment.28700','project.Peru_Wellcome','SAMEA7546352']	2015	2021-11-10T09:04:00.000000+0000			PER	South America						S	S			S	S	R	S	S				R	R	S	S	S	S	S	R	1107	1107803950	347029705	PRJEB41199	['Walker_2022','CRyPTIC_reuse_table']		99.67	1838539	66	lineage4.3.3	MDR-TB	tuberculosis: unclassified		Mycobacterium tuberculosis		['CRyPTIC_reuse_table','input','tbprofiler','CRyPTIC_UPCH','diff','standford','Walker_2022']	99.67	66	true	lineage4	true	true	true	true	true	true	true	true	true	true	false	false	false
SAMN01908822	SRR671798	WGS	BGI	SRX225112	Illumina HiSeq 2000	PAIRED	PCR	GENOMIC	ILLUMINA	SRS388891	SRP018402	['BGI_ShX519','SAMN01908822','1908822','BGI-FCD03GVACXX-110617-L8-ShX519','187550','SRS388891','SRX225112','BGI_ShX519_MYCsdlDCMDFAPEI-62_110617','SRP018402','PRJNA187550','SRR671798']		2015-09-05T07:02:00.000000+0000			CHN	Asia							S					R	S						R				S			528	528000120	309857208	PRJNA187550	CRyPTIC_WHO2021_PMC7612554		99.5	1819714	37	lineage2.2.1	MDR-TB	tuberculosis: human-adapted	L2.2.1	Mycobacterium tuberculosis		['diff','tbprofiler','Napier_2020','Walker_2022','input']	99.5	37	true	lineage2	true	true	true	true	true	true	false	true	true	true	false	false	false
SAMEA8719222	ERR8976099	WGS	CTB/NICD	ERX5544325	Illumina NovaSeq 6000	PAIRED	RANDOM	GENOMIC	ILLUMINA	ERS6403666	ERP128647	['26340190','ERS6403666','sample.29657','experiment.29657','run.29657.1','SAMEA8719222','773351','ERR8976099','ERX5544325','PRJEB44577','ERP128647','project.Wellcome_clinical_isolates_site10']		2022-03-15T07:55:00.000000+0000			ZAF	Africa													R							S		S	S		S	893	893380024	292570758	PRJEB44577	CRyPTIC_reuse_table		99.65	1844651	64	lineage4.3.2.1	Sensitive	tuberculosis: unclassified		Mycobacterium tuberculosis		['diff','input','CRyPTIC_CTB-NICD','tbprofiler','CRyPTIC_reuse_table']	99.65	64	true	lineage4	true	true	true	true	true	true	false	true	true	true	false	false	false
SAMEA7542280	ERR4810705	WGS	CCDC	ERX4679151	HiSeq X Ten	PAIRED	RANDOM	GENOMIC	ILLUMINA	ERS5298732	ERP124934	['experiment.11100','ERP124934','22463599','project.CDC_22','ERS5298732','773297','ERX4679151','SAMEA7542280','run.11100','sample.11100','PRJEB41194','ERR4810705']		2021-11-10T05:16:00.000000+0000			CHN	Asia						S	S				S	S	S	S				S	S	S		S	S	S	S	1695	1695458400	730312139	PRJEB41194	['Walker_2022','CRyPTIC_reuse_table']		99.48	1681221	57	lineage2.2.1	Sensitive	tuberculosis: unclassified		Mycobacterium tuberculosis		['Walker_2022','CRyPTIC_CCDC_CDC_22','CRyPTIC_reuse_table','input','tbprofiler','diff']	99.48	57	true	lineage2	true	true	true	true	true	true	false	true	true	true	false	false	false
SAMEA7545785	ERR4812281	WGS	UNIVERSIDAD PERUANA CAYETANO HEREDIA	ERX4682271	Illumina NovaSeq 6000	PAIRED	RANDOM	GENOMIC	ILLUMINA	ERS5302441	ERP124939	['ERS5302441','project.Peru_Wellcome','773301','SAMEA7545785','22465174','run.25818','experiment.25818','ERX4682271','ERR4812281','ERP124939','sample.25818','PRJEB41199']	2018	2021-11-10T07:55:00.000000+0000			PER	South America						S				S	S	S	S	S				S		S	S	S	S	S	S	632	632486754	211299074	PRJEB41199	['Walker_2022','CRyPTIC_reuse_table']		99.44	1723058	61	lineage2.2.1	Other	tuberculosis: unclassified		Mycobacterium tuberculosis		['tbprofiler','Walker_2022','diff','CRyPTIC_reuse_table','CRyPTIC_UPCH','input','standford']	99.44	61	true	lineage2	true	true	true	true	true	true	true	true	true	true	false	false	false
SAMEA8718284	ERR8975032	WGS	CTB/NICD	ERX5543390	Illumina HiSeq 4000	PAIRED	RANDOM	GENOMIC	ILLUMINA	ERS6402730	ERP128647	['26339256','run.14179.1','project.Wellcome_clinical_isolates_site10','ERP128647','ERX5543390','ERS6402730','SAMEA8718284','ERR8975032','PRJEB44577','experiment.14179','sample.14179','773351']		2022-03-15T07:17:00.000000+0000			ZAF	Africa						R				R	R	R	R	R				R		S	S	S	R	S	R	531	531895800	219373167	PRJEB44577	CRyPTIC_reuse_table		99.6	1778998	61	lineage2.2.2	Pre-XDR-TB	tuberculosis: unclassified		Mycobacterium tuberculosis		['tbprofiler','diff','CRyPTIC_reuse_table','CRyPTIC_CTB-NICD','input']	99.6	61	true	lineage2	true	true	true	true	true	true	false	true	true	true	false	false	false
SAMEA1556850	ERR182002	WGS	SC	ERX158112	Illumina HiSeq 2000	PAIRED	RANDOM	GENOMIC	ILLUMINA	ERS142137	ERP001072	['1779003','ERS142137','ERP001072','SAMEA1556850','SC_EXP_8233_8#41','204548','Karonga_Prevention_Study__KPS____whole_genome_sequencing_in_a_whole_population-sc-2011-12-13T10:33:26Z-2066','SC_RUN_8233_8#41','ERR182002','6009561-sc-2012-05-29T15:10:54Z-1429052','Karonga_Prevention_Study__KPS____whole_genome_sequ','ERX158112','PRJEB2794']	2006	2012-10-23T12:22:00.000000+0000			MWI	Africa	Karonga	sputum	Homo sapiens	3	human							S						S								433	433196400	220935457	PRJEB2794	Coll_2018		99.82	1779232	41	lineage4.3.4.2.1	Sensitive	tuberculosis: human-adapted	L4.3.4.2.1	Mycobacterium tuberculosis		['diff','Coll_2018','Napier_2020','Menardo_2021','tbprofiler','Menardo_2018','input','Karonga_Prevention_Study']	99.82	41	true	lineage4	true	true	true	true	true	true	true	true	true	true	true	false	false
SAMEA1102328	ERR2510626	WGS	SAN RAFFAELE SCIENTIFIC INSTITUTE	ERX2530041	NextSeq 500	PAIRED	RANDOM	GENOMIC	ILLUMINA	ERS2394942	ERP107941	['ERS2394942','ERX2530041','experiment.3636','PRJEB25972','run.3636','sample.3636','ERP107941','10121254','ERR2510626','SAMEA1102328','493033','project.First_10k_genomes_study_set_3']		2022-07-20T15:59:00.000000+0000			PAK	Asia						S				I	S	R	S	S				R	R	S	S	S	S	S	R	432	432198377	195754399	PRJEB25972	['Walker_2022','CRyPTIC_reuse_table']		99.54	1521819	45	lineage3	MDR-TB	tuberculosis: human-adapted	L3	Mycobacterium tuberculosis		['input','CRyPTIC_SanRaffaele','diff','Napier_2020','Walker_2022','tbprofiler','CRyPTIC_reuse_table']	99.54	45	true	lineage3	true	true	true	true	true	true	false	true	true	true	false	false	false
SAMEA7542246	ERR4810671	WGS	CCDC	ERX4679117	HiSeq X Ten	PAIRED	RANDOM	GENOMIC	ILLUMINA	ERS5298698	ERP124934	['22463565','773297','ERP124934','ERR4810671','SAMEA7542246','ERX4679117','project.CDC_22','run.11052','sample.11052','experiment.11052','PRJEB41194','ERS5298698']		2021-11-10T05:02:00.000000+0000			CHN	Asia						S	S			S	S	S	S	S				S	S	S	S	S	S	S	S	1569	1569962700	658479921	PRJEB41194	['Walker_2022','CRyPTIC_reuse_table']		99.59	1798515	62	lineage2.2.2	Sensitive	tuberculosis: unclassified		Mycobacterium tuberculosis		['input','CRyPTIC_CCDC_CDC_22','Walker_2022','CRyPTIC_reuse_table','diff','tbprofiler']	99.59	62	true	lineage2	true	true	true	true	true	true	false	true	true	true	false	false	false
SAMN01908775	SRR671751	WGS	BGI	SRX225065	Illumina HiSeq 2000	PAIRED	PCR	GENOMIC	ILLUMINA	SRS388844	SRP018402	['BGI_FJ05132','PRJNA187550','BGI-FC8118JABXX-110122-L1-FJ05132','1908775','BGI_FJ05132_MYCpfcDBHDFAPEI-60_110122','SRS388844','187550','SRP018402','SRR671751','SRX225065','SAMN01908775']		2015-09-05T08:07:00.000000+0000			CHN	Asia							S					R	S						R				R			528	528000120	347017646	PRJNA187550	CRyPTIC_WHO2021_PMC7612554		99.45	1181673	24	lineage4.5	Pre-XDR-TB	tuberculosis: human-adapted	L4.5	Mycobacterium tuberculosis		['Napier_2020','input','tbprofiler','Walker_2022','diff']	99.45	24	true	lineage4	true	true	true	true	true	true	false	true	true	true	false	false	false
SAMEA3401495	ERR2516473	WGS	HARVARD MEDICAL SCHOOL	ERX2535689	Illumina HiSeq 2500	PAIRED	RANDOM	GENOMIC	ILLUMINA	ERS2401151	ERP107971	['project.First_10k_genomes_study_set_8','run.8673','493038','sample.8673','ERR2516473','ERX2535689','10125811','ERP107971','PRJEB26000','experiment.8673','ERS2401151','SAMEA3401495']		2021-10-23T19:17:00.000000+0000			NLD	Europe										R		R					R	R								590	590099121	407560929	PRJEB26000	Walker_2022		99.36	763724	17	lineage4.2.1.1	MDR-TB	tuberculosis: human-adapted	L4.2.1.1	Mycobacterium tuberculosis		['Walker_2022','input','Napier_2020','tbprofiler','diff','CRyPTIC_Harvard']	99.36	17	true	lineage4	true	true	true	true	true	true	false	true	true	true	false	false	false
SAMN07659595	SRR6046036	WGS	MODMEDMICOXFORD	SRX3192850	Illumina MiSeq	PAIRED	RANDOM	GENOMIC	ILLUMINA	SRS2521230	SRP117784	['SRS2521230','7659595','SRP117784','MMMOSAM:675cd6ec-2ec2-4a9e-aaa8-e058f7c5a2fd','401515','SRX3192850','SRR6046036','SAMN07659595','MMMOSRA:675cd6ec-2ec2-4a9e-aaa8-e058f7c5a2fd','PRJNA401515']	2016	2017-10-27T17:47:00.000000+0000			GBR	Europe	Oxford		Homo sapiens	3	human					S		S					S	S								166	166353926	103388761	PRJNA401515	CRyPTIC_WHO2021_PMC7612554		99.33	1002028	30	lineage4.5	Sensitive	tuberculosis: human-adapted	L4.5	Mycobacterium tuberculosis		['diff','Walker_2022','input','tbprofiler','Napier_2020']	99.33	30	true	lineage4	true	true	true	true	true	true	true	true	true	true	true	false	false
SAMEA7526031	ERR4797480	WGS	FOUNDATION FOR MEDICAL RESEARCH INDIA	ERX4666896	NextSeq 500	PAIRED	RANDOM	GENOMIC	ILLUMINA	ERS5282504	ERP124850	['22459594','sample.10468','ERR4797480','SAMEA7526031','PRJEB41116','run.10468','ERS5282504','experiment.10468','ERX4666896','project.Mumbai','ERP124850','773292']		2021-11-09T22:53:00.000000+0000			IND	Asia	Mumbai					S	S			S	S	S	S	S				S		S	S	S	S	S	S	565	565928400	241024159	PRJEB41116	['Walker_2022','CRyPTIC_reuse_table']		99.14	1700216	52	lineage1.2.2.2	Sensitive	tuberculosis: unclassified		Mycobacterium tuberculosis		['input','diff','CRyPTIC_IND','Walker_2022','CRyPTIC_reuse_table','tbprofiler']	99.14	52	true	lineage1	true	true	true	true	true	true	false	true	true	true	false	false	false
SAMEA7548354	ERR4814995	WGS	PUBLIC HEALTH ENGLAND	ERX4684837	Illumina MiSeq	PAIRED	RANDOM	GENOMIC	ILLUMINA	ERS5305007	ERP124941	['22467752','ERP124941','PRJEB41201','ERX4684837','experiment.17815','ERS5305007','sample.17815','ERR4814995','project.PHE-TB','SAMEA7548354','run.17815','773303']		2021-11-10T13:04:00.000000+0000			GBR	Europe										S		S					S	S								244	244223964	164991343	PRJEB41201	Walker_2022		99.55	1191324	40	lineage2.2.1	Sensitive	tuberculosis: unclassified		Mycobacterium tuberculosis		['CRyPTIC_PHE','diff','input','Walker_2022','tbprofiler']	99.55	40	true	lineage2	true	true	true	true	true	true	false	true	true	true	false	false	false
SAMEA3233432	ERR2515689	WGS	CTB/NICD	ERX2534897	Illumina MiSeq	PAIRED	RANDOM	GENOMIC	ILLUMINA	ERS2400288	ERP107968	['ERR2515689','sample.7907','ERX2534897','ERS2400288','10125027','ERP107968','project.First_10k_genomes_study_set_5','PRJEB25997','experiment.7907','SAMEA3233432','493035','run.7907']		2021-10-23T18:13:00.000000+0000			ZAF	Africa						S	S			S		S	S				S	S	S				S			267	267312529	153106141	PRJEB25997	Walker_2022		99.61	769036	43	lineage2.2.1	Sensitive	tuberculosis: human-adapted	L2.2.1	Mycobacterium tuberculosis		['tbprofiler','CRyPTIC_CTB-NICD','Walker_2022','Napier_2020','input','diff']	99.61	43	true	lineage2	true	true	true	true	true	true	false	true	true	true	false	false	false
SAMEA7526373	ERR4797820	WGS	FOUNDATION FOR MEDICAL RESEARCH INDIA	ERX4667238	NextSeq 500	PAIRED	RANDOM	GENOMIC	ILLUMINA	ERS5282846	ERP124850	['773292','sample.10810','ERR4797820','SAMEA7526373','ERP124850','run.10810','ERS5282846','PRJEB41116','experiment.10810','ERX4667238','project.Mumbai','22459936']		2021-11-09T23:03:00.000000+0000			IND	Asia	Mumbai					S	S			R	R	R	R	R				R		S	S	S	R	S	R	466	466079700	196913562	PRJEB41116	['CRyPTIC_reuse_table','Walker_2022']		99.44	1725401	56	lineage2.2.1	Pre-XDR-TB	tuberculosis: unclassified		Mycobacterium tuberculosis		['input','tbprofiler','CRyPTIC_IND','Walker_2022','diff','CRyPTIC_reuse_table']	99.44	56	true	lineage2	true	true	true	true	true	true	false	true	true	true	false	false	false
SAMEA7525954	ERR4797403	WGS	FOUNDATION FOR MEDICAL RESEARCH INDIA	ERX4666819	NextSeq 500	PAIRED	RANDOM	GENOMIC	ILLUMINA	ERS5282427	ERP124850	['22459517','ERS5282427','ERR4797403','sample.10391','PRJEB41116','ERP124850','run.10391','SAMEA7525954','773292','ERX4666819','experiment.10391','project.Mumbai']		2021-11-09T23:01:00.000000+0000			IND	Asia	Mumbai					S	S			S	S	S	S	S				S		S	S	S	S	S	S	501	501282600	214162856	PRJEB41116	['Walker_2022','CRyPTIC_reuse_table']		99.43	1694399	52	lineage3	Sensitive	tuberculosis: unclassified		Mycobacterium tuberculosis		['input','CRyPTIC_reuse_table','tbprofiler','Walker_2022','CRyPTIC_IND','diff']	99.43	52	true	lineage3	true	true	true	true	true	true	false	true	true	true	false	false	false
SAMEA1397368	ERR2514883	WGS	PHE	ERX2534093	Illumina HiSeq 2500	PAIRED	RANDOM	GENOMIC	ILLUMINA	ERS2399473	ERP107961	['project.First_10k_genomes_study_set_4','sample.7058','ERX2534093','10124010','ERS2399473','run.7058','ERP107961','493034','ERR2514883','experiment.7058','PRJEB25991','SAMEA1397368']		2021-10-23T18:08:00.000000+0000			GBR	Europe	England									S		S					S	S								348	348651752	164109983	PRJEB25991	Walker_2022		99.67	1899449	65	lineage4.8	Sensitive	tuberculosis: human-adapted	L4.8	Mycobacterium tuberculosis		['Walker_2022','tbprofiler','CRyPTIC_PHE','diff','input','Napier_2020']	99.67	65	true	lineage4	true	true	true	true	true	true	false	true	true	true	false	false	false
SAMEA7553693	ERR4820326	WGS	PUBLIC HEALTH ENGLAND	ERX4690168	Illumina MiSeq	PAIRED	RANDOM	GENOMIC	ILLUMINA	ERS5310338	ERP124941	['SAMEA7553693','773303','ERS5310338','ERR4820326','experiment.23147','ERX4690168','22473083','PRJEB41201','run.23147','project.PHE-TB','sample.23147','ERP124941']		2021-11-11T01:43:00.000000+0000			GBR	Europe										S		S					S	S								281	281506109	174302403	PRJEB41201	Walker_2022		99.69	1423146	48	lineage4.9	Sensitive	tuberculosis: unclassified		Mycobacterium tuberculosis		['tbprofiler','CRyPTIC_PHE','input','diff','Walker_2022']	99.69	48	true	lineage4	true	true	true	true	true	true	false	true	true	true	false	false	false
SAMEA4772806	ERR2677412	WGS	FZB	ERX2692403	NextSeq 500	PAIRED		GENOMIC	ILLUMINA	ERS2592760	ERP109425	['ERX2692403','ERS2592760','ERR2677412','ERP109425','9860833','ena-STUDY-FZB-19-06-2018-08:10:23:898-811','486641','ena-EXPERIMENT-FZB-29-06-2018-17:08:19:135-27','SAMEA4772806','ena-RUN-FZB-29-06-2018-17:08:19:135-27','PRJEB27354','33-2016']		2018-08-19T11:51:00.000000+0000														S							R									742	742067647	318828689	PRJEB27354	Andres_2019		99.58	1576622	55	lineage2.2.1	MDR-TB	tuberculosis: human-adapted	L2.2.1	Mycobacterium tuberculosis		['tbprofiler','Andres_2019','input','Napier_2020','diff']	99.58	55	true	lineage2	true	true	true	true	true	true	false	false	true	false	false	false	false
SAMEA9070566	ERR6362294	WGS	Swiss-TPH	ERX5627774	Illumina HiSeq 2500	PAIRED	RANDOM	GENOMIC	ILLUMINA	ERS6798873	ERP129488	['ERX5627774','PRJEB45389','ERS6798873','WGS RR-TB Khayelitsha','20453651','SAMEA9070566','737713','G25742_2','ERR6362294','ERP129488']		2021-10-13T18:39:00.000000+0000			ZAF	Africa						S																	S			384	384028334	223155384	PRJEB45389	CRyPTIC_WHO2021_PMC7612554		99.77	1393373	45	lineage4.3.2	MDR-TB	tuberculosis: unclassified		Mycobacterium tuberculosis		['Walker_2022','diff','R-RR_HIVcoinf_ZAF','tbprofiler','input']	99.77	45	true	lineage4	true	true	true	true	true	true	false	true	true	true	false	false	false
SAMEA7552313	ERR4818948	WGS	PUBLIC HEALTH ENGLAND	ERX4688790	Illumina MiSeq	PAIRED	RANDOM	GENOMIC	ILLUMINA	ERS5308960	ERP124941	['experiment.21768','ERX4688790','ERR4818948','sample.21768','SAMEA7552313','run.21768','PRJEB41201','22471705','ERP124941','ERS5308960','773303','project.PHE-TB']		2021-11-10T20:16:00.000000+0000			GBR	Europe																		S								235	235246100	147009114	PRJEB41201	Walker_2022		96.65	1288419	40	lineage4.3.3	Sensitive	tuberculosis: unclassified		Mycobacterium tuberculosis		['CRyPTIC_PHE','tbprofiler','Walker_2022','input','diff']	96.65	40	true	lineage4	true	true	true	true	true	true	false	true	true	true	false	false	false
SAMN03648762	SRR2101515	WGS	UNIVERSITY OF OXFORD	SRX1096209	Illumina HiSeq 2500	PAIRED	RANDOM	GENOMIC	ILLUMINA	SRS990759	SRP061066	['SRX1096209','a2c45d9d-4b85-4470-9c84-0aa491b231bb','3648762','SRR2101515','SRP061066','282721','SAMN03648762','PRJNA282721','a2c45d9d-4b85-4470-9c84-0aa491b231bb_R00000039_v3.bam','SRS990759']		2015-07-23T21:30:00.000000+0000			ZAF	Africa						S	R			S		S	S	S			S	S	S				S			412	412957588	294349630	PRJNA282721	CRyPTIC_WHO2021_PMC7612554		99.5	1024454	46	lineage4.3.3	Sensitive	tuberculosis: human-adapted	L4.3.3	Mycobacterium tuberculosis		['tbprofiler','Napier_2020','Menardo_2021','Walker_2022','input','Menardo_2018','diff']	99.5	46	true	lineage4	true	true	true	true	true	true	false	true	true	true	false	false	false
SAMEA1102292	ERR2510595	WGS	SAN RAFFAELE SCIENTIFIC INSTITUTE	ERX2530010	NextSeq 500	PAIRED	RANDOM	GENOMIC	ILLUMINA	ERS2394911	ERP107941	['ERS2394911','ERR2510595','run.3605','PRJEB25972','ERX2530010','experiment.3605','sample.3605','10121223','SAMEA1102292','project.First_10k_genomes_study_set_3','ERP107941','493033']		2021-10-23T14:10:00.000000+0000			PAK	Asia						S				S	S	R	S	R				R		S	S	S	R	S	R	530	530517372	238223004	PRJEB25972	['Walker_2022','CRyPTIC_reuse_table']		99.54	1545473	44	lineage4.6	Pre-XDR-TB	tuberculosis: human-adapted	L4.6	Mycobacterium tuberculosis		['tbprofiler','CRyPTIC_reuse_table','Napier_2020','CRyPTIC_SanRaffaele','Walker_2022','diff','input']	99.54	44	true	lineage4	true	true	true	true	true	true	false	true	true	true	false	false	false
SAMEA7553828	ERR4820461	WGS	PUBLIC HEALTH ENGLAND	ERX4690303	Illumina HiSeq 2500	PAIRED	RANDOM	GENOMIC	ILLUMINA	ERS5310473	ERP124941	['PRJEB41201','773303','22473218','SAMEA7553828','project.PHE-TB','ERR4820461','run.23282','ERP124941','ERX4690303','sample.23282','experiment.23282','ERS5310473']		2021-11-11T01:44:00.000000+0000			GBR	Europe						S	S			S	S	S	S	S				R					S	S		240	240757333	111136473	PRJEB41201	Walker_2022		99.13	2185282	49	lineage1.2.1.1	RR-TB	tuberculosis: unclassified		Mycobacterium tuberculosis		['diff','Walker_2022','input','CRyPTIC_PHE','tbprofiler']	99.13	49	true	lineage1	true	true	true	true	true	true	false	true	true	true	false	false	false
SAMEA1530841	ERR176528	WGS	SC	ERX152674	Illumina HiSeq 2000	PAIRED	RANDOM	GENOMIC	ILLUMINA	ERS141596	ERP001072	['ERX152674','Karonga_Prevention_Study__KPS____whole_genome_sequencing_in_a_whole_population-sc-2011-12-13T10:33:26Z-2066','ERP001072','99002572-sc-2012-05-29T14:56:56Z-1428609','ERS141596','SAMEA1530841','ERR176528','Karonga_Prevention_Study__KPS____whole_genome_sequ','204548','SC_EXP_8205_4#83','SC_RUN_8205_4#83','1759777','PRJEB2794']	1999	2012-10-12T09:07:00.000000+0000			MWI	Africa	Karonga	sputum	Homo sapiens	3	human							S						S								460	460465000	242265267	PRJEB2794	Coll_2018		99.41	1720078	39	lineage3.1.1	Sensitive	tuberculosis: human-adapted	L3.1.1	Mycobacterium tuberculosis		['diff','Napier_2020','Karonga_Prevention_Study','Coll_2018','input','tbprofiler','Menardo_2021','Menardo_2018']	99.41	39	true	lineage3	true	true	true	true	true	true	true	true	true	true	true	false	false
SAMEA8741710	ERR8665932	WGS	PHS SWEDEN	ERX8324363	Illumina HiSeq 2500	PAIRED	RANDOM	GENOMIC	ILLUMINA	ERS6421292	ERP135611	['run.30326.1','SAMEA8741710','26334970','ERR8665932','PRJEB51021','sample.30326','ERP135611','experiment.30326','811911','ERS6421292','ERX8324363','project.Belarus_site11']		2022-03-15T06:24:00.000000+0000			BEL	Europe						R				R	R	R	R	R				R		S	S	S	R	S	R	1437	1437389838	469673146	PRJEB51021	CRyPTIC_reuse_table		99.47	1865162	57	lineage2.2.1	Pre-XDR-TB	tuberculosis: unclassified		Mycobacterium tuberculosis		['diff','input','tbprofiler','CRyPTIC_PHS_Sweden_Belarus','CRyPTIC_reuse_table']	99.47	57	true	lineage2	true	true	true	true	true	true	false	true	true	true	false	false	false
SAMN08708691	SRR6831739	WGS	SAN RAFFAELE	SRX3788055	Illumina HiSeq 2500	PAIRED	RANDOM	GENOMIC	ILLUMINA	SRS3040723	SRP128089	['178-3147_WGS','SRP128089','428596','SRS3040723','PRJNA428596','bp0','178-3147_090816_UKR_090816_100.gatk.bam','178-3147','SRX3788055','SAMN08708691','SRR6831739','8708691']		2018-03-14T09:15:00.000000+0000			UKR	Europe			Homo sapiens	3	human	S	S			S		R	S	S			R	R	R				S			308	308674079	149938084	PRJNA428596	CRyPTIC_WHO2021_PMC7612554		99.46	2502417	52	lineage2.2.1	MDR-TB	tuberculosis: unclassified		Mycobacterium tuberculosis		['diff','input','Walker_2022','tbprofiler']	99.46	52	true	lineage2	true	true	true	true	true	true	false	true	true	true	true	false	false
SAMEA7552698	ERR4819333	WGS	PUBLIC HEALTH ENGLAND	ERX4689175	Illumina HiSeq 2500	PAIRED	RANDOM	GENOMIC	ILLUMINA	ERS5309345	ERP124941	['run.22153','sample.22153','ERR4819333','PRJEB41201','ERX4689175','ERS5309345','773303','ERP124941','22472090','experiment.22153','SAMEA7552698','project.PHE-TB']		2021-11-10T21:19:00.000000+0000			GBR	Europe										S		S						S								733	733433108	332060761	PRJEB41201	Walker_2022		99.62	1887879	43	lineage4.8	Sensitive	tuberculosis: unclassified		Mycobacterium tuberculosis		['diff','Walker_2022','tbprofiler','input','CRyPTIC_PHE']	99.62	43	true	lineage4	true	true	true	true	true	true	false	true	true	true	false	false	false
SAMEA7551609	ERR4818245	WGS	PUBLIC HEALTH ENGLAND	ERX4688087	Illumina MiSeq	PAIRED	RANDOM	GENOMIC	ILLUMINA	ERS5308257	ERP124941	['ERR4818245','experiment.21065','project.PHE-TB','sample.21065','22471002','ERX4688087','PRJEB41201','ERS5308257','773303','ERP124941','SAMEA7551609','run.21065']		2021-11-10T19:11:00.000000+0000			GBR	Europe										S		S					S	S								344	344109531	229341408	PRJEB41201	Walker_2022		99.36	1816193	58	lineage3.1.1	Sensitive	tuberculosis: unclassified		Mycobacterium tuberculosis		['tbprofiler','Walker_2022','input','diff','CRyPTIC_PHE']	99.36	58	true	lineage3	true	true	true	true	true	true	false	true	true	true	false	false	false
SAMEA7562598	ERR4830159	WGS	IML GAUTING	ERX4700143	NextSeq 500	PAIRED	RANDOM	GENOMIC	ILLUMINA	ERS5319232	ERP124987	['sample.15617','773313','ERP124987','PRJEB41246','run.15617','SAMEA7562598','ERR4830159','22478166','project.Cryptic_2018_2nd','experiment.15617','ERX4700143','ERS5319232']	2018	2021-11-11T08:59:00.000000+0000										S				I	S	R	S	S				R		S	S	S	S	S	R	560	560612873	250481870	PRJEB41246	CRyPTIC_reuse_table		99.63	1573624	53	lineage4.8	MDR-TB	tuberculosis: unclassified		Mycobacterium tuberculosis		['CRyPTIC_Gauting','diff','tbprofiler','input','CRyPTIC_reuse_table']	99.63	53	true	lineage4	true	true	true	true	true	true	true	false	true	false	false	false	false
SAMEA1118335	ERR2513154	WGS	PHE	ERX2532364	Illumina HiSeq 2500	PAIRED	RANDOM	GENOMIC	ILLUMINA	ERS2397744	ERP107961	['493034','experiment.4869','run.4869','sample.4869','ERP107961','ERX2532364','10122281','ERR2513154','PRJEB25991','ERS2397744','SAMEA1118335','project.First_10k_genomes_study_set_4']		2021-10-23T15:07:00.000000+0000			GBR	Europe	England									S		S					S	S								430	430155814	277109889	PRJEB25991	Walker_2022		99.44	1528093	42	lineage2.2.1	Other	tuberculosis: human-adapted	L2.2.1	Mycobacterium tuberculosis		['Napier_2020','tbprofiler','diff','CRyPTIC_PHE','Walker_2022','input']	99.44	42	true	lineage2	true	true	true	true	true	true	false	true	true	true	false	false	false
SAMEA7564183	ERR4831867	WGS	OUCRU-HCMC	ERX4701810	Illumina MiSeq	PAIRED	RANDOM	GENOMIC	ILLUMINA	ERS5320814	ERP125021	['773347','project.CRyPTIC_08_02TB','run.32806','sample.32806','SAMEA7564183','PRJEB41280','22479748','experiment.32806','ERP125021','ERS5320814','ERX4701810','ERR4831867']		2021-11-11T12:05:00.000000+0000			VNM	Asia						S				R	R	R	S	S				R		S	S	S	S	S	R	502	502431291	242890579	PRJEB41280	['Walker_2022','CRyPTIC_reuse_table']		99.57	1403733	48	lineage2.2.1.1	MDR-TB	tuberculosis: unclassified		Mycobacterium tuberculosis		['diff','CRyPTIC_reuse_table','tbprofiler','CRyPTIC_OUCRU','input','Walker_2022']	99.57	48	true	lineage2	true	true	true	true	true	true	false	true	true	true	false	false	false
SAMEA1485256	ERR161083	WGS	SC	ERX136933	Illumina HiSeq 2000	PAIRED	RANDOM	GENOMIC	ILLUMINA	ERS108164	ERP001072	['3011006-sc-2012-03-23T12:30:43Z-1386375','ERS108164','ERP001072','1139237','SC_RUN_7957_8#72','204548','ERR161083','SAMEA1485256','Karonga_Prevention_Study__KPS____whole_genome_sequ','ERX136933','PRJEB2794','SC_EXP_7957_8#72','Karonga_Prevention_Study__KPS____whole_genome_sequencing_in_a_whole_population-sc-2011-12-13T10:33:26Z-2066']	2003	2014-10-19T13:35:00.000000+0000			MWI	Africa	Karonga	sputum	Homo sapiens	3	human							S						S								583	583907200	317418357	PRJEB2794	Coll_2018		99.49	1695429	38	lineage3.1.1	Sensitive	tuberculosis: human-adapted	L3.1.1	Mycobacterium tuberculosis		['Coll_2018','tbprofiler','Menardo_2021','Napier_2020','Karonga_Prevention_Study','input','diff','Menardo_2018']	99.49	38	true	lineage3	true	true	true	true	true	true	true	true	true	true	true	false	false
SAMEA1118987	ERR2513806	WGS	PHE	ERX2533016	Illumina MiSeq	PAIRED	RANDOM	GENOMIC	ILLUMINA	ERS2398396	ERP107961	['ERR2513806','experiment.5664','ERX2533016','ERS2398396','10122933','run.5664','project.First_10k_genomes_study_set_4','ERP107961','493034','PRJEB25991','sample.5664','SAMEA1118987']		2022-07-15T22:31:00.000000+0000			GBR	Europe	England									S		S					S	S								312	312933291	215383256	PRJEB25991	Walker_2022		99.41	1359115	44	lineage4.1.1.3.1	Sensitive	tuberculosis: human-adapted	L4.1.1.3.1	Mycobacterium tuberculosis		['Napier_2020','CRyPTIC_PHE','diff','tbprofiler','input','Walker_2022']	99.41	44	true	lineage4	true	true	true	true	true	true	false	true	true	true	false	false	false
SAMEA7554393	ERR4821026	WGS	PUBLIC HEALTH ENGLAND	ERX4690868	Illumina MiSeq	PAIRED	RANDOM	GENOMIC	ILLUMINA	ERS5311038	ERP124941	['run.23847','sample.23847','22473788','ERR4821026','ERX4690868','SAMEA7554393','PRJEB41201','773303','ERP124941','project.PHE-TB','experiment.23847','ERS5311038']		2021-11-11T02:02:00.000000+0000			GBR	Europe										S		S					S	S								436	436416118	241701174	PRJEB41201	Walker_2022		99.52	1795190	59	lineage4.1.1.1	Sensitive	tuberculosis: unclassified		Mycobacterium tuberculosis		['CRyPTIC_PHE','diff','Walker_2022','input','tbprofiler']	99.52	59	true	lineage4	true	true	true	true	true	true	false	true	true	true	false	false	false
SAMEA7555767	ERR4822346	WGS	IML GAUTING	ERX4692336	NextSeq 500	PAIRED	RANDOM	GENOMIC	ILLUMINA	ERS5312410	ERP124945	['22475122','ERS5312410','ERP124945','773304','ERR4822346','experiment.26125','ERX4692336','project.Cryptic_1st','SAMEA7555767','sample.26125','run.26125','PRJEB41205']		2021-11-11T03:03:00.000000+0000										S				R	S	R	S	R				R		S	S	S	R	S	R	469	469273284	189584133	PRJEB41205	CRyPTIC_reuse_table		99.51	1711116	57	lineage2.2.1	Pre-XDR-TB	tuberculosis: unclassified		Mycobacterium tuberculosis		['CRyPTIC_Gauting','diff','input','CRyPTIC_reuse_table','tbprofiler']	99.51	57	true	lineage2	true	true	true	true	true	true	false	false	true	false	false	false	false
SAMEA7525966	ERR4797415	WGS	FOUNDATION FOR MEDICAL RESEARCH INDIA	ERX4666831	NextSeq 500	PAIRED	RANDOM	GENOMIC	ILLUMINA	ERS5282439	ERP124850	['run.10403','773292','PRJEB41116','sample.10403','project.Mumbai','SAMEA7525966','ERR4797415','ERS5282439','ERP124850','ERX4666831','22459529','experiment.10403']		2021-11-09T22:49:00.000000+0000			IND	Asia	Mumbai					S	S			R	S	R	S	R				R		S	S	S	R	S	R	706	706727100	299098874	PRJEB41116	['CRyPTIC_reuse_table','Walker_2022']		99.05	1682314	49	lineage1.1.2	Pre-XDR-TB	tuberculosis: unclassified		Mycobacterium tuberculosis		['diff','CRyPTIC_reuse_table','input','Walker_2022','CRyPTIC_IND','tbprofiler']	99.05	49	true	lineage1	true	true	true	true	true	true	false	true	true	true	false	false	false
SAMN07659064	SRR6045146	WGS	MODMEDMICOXFORD	SRX3192210	Illumina MiSeq	PAIRED	RANDOM	GENOMIC	ILLUMINA	SRS2520156	SRP117784	['PRJNA401515','SRS2520156','SRP117784','SAMN07659064','MMMOSAM:8c8bbdd7-d0d7-453c-ac03-0dbff3dddf0d','401515','MMMOSRA:8c8bbdd7-d0d7-453c-ac03-0dbff3dddf0d','SRR6045146','SRX3192210','7659064']	2016	2017-10-27T16:23:00.000000+0000			GBR	Europe	Oxford		Homo sapiens	3	human					S		S					S	S								304	304716266	178963331	PRJNA401515	CRyPTIC_WHO2021_PMC7612554		99.29	1777160	58	lineage3	Sensitive	tuberculosis: human-adapted	L3	Mycobacterium tuberculosis		['Walker_2022','Napier_2020','input','tbprofiler','diff']	99.29	58	true	lineage3	true	true	true	true	true	true	true	true	true	true	true	false	false
SAMEA7562752	ERR4830312	WGS	OUCRU-HCMC	ERX4700296	Illumina MiSeq	PAIRED	RANDOM	GENOMIC	ILLUMINA	ERS5319385	ERP124988	['project.CRyPTIC_08_02TBextension','sample.15788','ERS5319385','773314','SAMEA7562752','run.15788','ERP124988','ERX4700296','experiment.15788','PRJEB41247','22478319','ERR4830312']		2021-11-11T09:07:00.000000+0000			VNM	Asia						S				S	S	S	S	S				S		S	S	S	S	S	S	678	678775348	367671907	PRJEB41247	['Walker_2022','CRyPTIC_reuse_table']		99.5	1893650	43	lineage4.1.2.1	Sensitive	tuberculosis: unclassified		Mycobacterium tuberculosis		['Walker_2022','CRyPTIC_reuse_table','tbprofiler','CRyPTIC_OUCRU','diff','input']	99.5	43	true	lineage4	true	true	true	true	true	true	false	true	true	true	false	false	false
SAMEA8719239	ERR8976113	WGS	CTB/NICD	ERX5544342	Illumina NovaSeq 6000	PAIRED	RANDOM	GENOMIC	ILLUMINA	ERS6403683	ERP128647	['773351','sample.29674','ERS6403683','26340204','SAMEA8719239','ERX5544342','ERR8976113','ERP128647','experiment.29674','PRJEB44577','project.Wellcome_clinical_isolates_site10','run.29674.1']		2022-03-15T07:55:00.000000+0000			ZAF	Africa						S				S	S	S	S	S				S		S	S	S	S	S	S	868	868710852	286370949	PRJEB44577	CRyPTIC_reuse_table		99.81	1850569	65	lineage4.3.4.2.1	Sensitive	tuberculosis: unclassified		Mycobacterium tuberculosis		['CRyPTIC_reuse_table','tbprofiler','CRyPTIC_CTB-NICD','input','diff']	99.81	65	true	lineage4	true	true	true	true	true	true	false	true	true	true	false	false	false
SAMN02894313	SRR1510040	WGS	PUBLIC HEALTH ONTARIO	SRX648744	Illumina HiSeq 2500	PAIRED	RANDOM	GENOMIC	ILLUMINA	SRS656052	SRP044223	['254678','SRS656052','SAMN02894313','Mtb_Manila_5','Illumina_Mtb_Manila_strain5_files','PRJNA254678','SRR1510040','Illumina_Mtb_Manila_strain5','2894313','SRP044223','SRX648744']	2012	2014-07-10T14:01:00.000000+0000		43.70 N 79.40 W	CAN	North America	Toronto	sputum	Homo sapiens	3	human					S		S					S	S								1199	1199293190	851830658	PRJNA254678	CRyPTIC_WHO2021_PMC7612554		99.34	1361518	31	lineage1.2.1.2.1	Sensitive	tuberculosis: human-adapted	L1	Mycobacterium tuberculosis	Manila	['input','diff','Menardo_2018','Walker_2022','Menardo_2021','tbprofiler']	99.34	31	true	lineage1	true	true	true	true	true	true	true	true	true	true	true	false	false
SAMN08708457	SRR6832219	WGS	SAN RAFFAELE	SRX3788171	Illumina HiSeq 2500	PAIRED	RANDOM	GENOMIC	ILLUMINA	SRS3040837	SRP128089	['SRP128089','PRJNA428596','428596','SRX3788171','8708457','SRR6832219','bp0','137-0940_WGS','SRS3040837','137-0940_090816_UKR_090816_100.gatk.bam','137-0940','SAMN08708457']		2018-03-14T10:08:00.000000+0000			UKR	Europe			Homo sapiens	3	human	S	S			S		S	S	S			R	S	S				S			255	255500003	128819616	PRJNA428596	CRyPTIC_WHO2021_PMC7612554		99.69	2149050	46	lineage4.8	Sensitive	tuberculosis: unclassified		Mycobacterium tuberculosis		['input','tbprofiler','diff','Walker_2022']	99.69	46	true	lineage4	true	true	true	true	true	true	false	true	true	true	true	false	false
SAMEA2535131	ERR553091	WGS	FZB	ERX512160	Illumina HiSeq 2500	PAIRED		GENOMIC	ILLUMINA	ERS458533	ERP010814	['9385-12','ERS458533','9385-12_genoscreen_genoscreen_2013-10-31_101bp','ERP010814','SAMEA2535131','ena-STUDY-FZB-22-06-2015-17:16:39:392-292','287903','ERX512160','3794327','PRJEB9680','ERR553091']		2015-06-25T07:14:00.000000+0000			DEU	Europe										S		S					S	S	S							662	662519196	437480125	PRJEB9680	CRyPTIC_WHO2021_PMC7612554		99.78	1405514	30	lineage4.8	Sensitive	tuberculosis: human-adapted	L4.8	Mycobacterium tuberculosis		['tbprofiler','Walker_2022','diff','Menardo_2021','Menardo_2018','Napier_2020','input']	99.78	30	true	lineage4	true	true	true	true	true	true	false	true	true	true	false	false	false
SAMEA1569259	ERR212115	WGS	SC	ERX186780	Illumina HiSeq 2000	PAIRED	RANDOM	GENOMIC	ILLUMINA	ERS153966	ERP001072	['1838614','ERX186780','Karonga_Prevention_Study__KPS____whole_genome_sequ','ERS153966','73810-sc-2012-07-06T11:32:57Z-1448000','204548','ERP001072','SC_EXP_8524_1#30','Karonga_Prevention_Study__KPS____whole_genome_sequencing_in_a_whole_population-sc-2011-12-13T10:33:26Z-2066','PRJEB2794','ERR212115','SC_RUN_8524_1#30','SAMEA1569259']	1997	2012-12-22T15:35:00.000000+0000			MWI	Africa	Karonga	sputum	Homo sapiens	3	human					S		S					S	S	S							364	364441000	193044785	PRJEB2794	Coll_2018		99.68	1662259	38	lineage4.3.4.2.1	Sensitive	tuberculosis: human-adapted	L4.3.4.2.1	Mycobacterium tuberculosis		['Napier_2020','Menardo_2021','input','Coll_2018','tbprofiler','Menardo_2018','Karonga_Prevention_Study','diff']	99.68	38	true	lineage4	true	true	true	true	true	true	true	true	true	true	true	false	false
SAMEA7543883	ERR4810824	WGS	CCDC	ERX4679270	HiSeq X Ten	PAIRED	RANDOM	GENOMIC	ILLUMINA	ERS5300542	ERP124934	['PRJEB41194','ERX4679270','SAMEA7543883','22463718','ERR4810824','project.CDC_22','experiment.11352','773297','run.11352','ERP124934','ERS5300542','sample.11352']		2021-11-10T05:05:00.000000+0000			CHN	Asia						S	S			S	S	S	S	S				S	S	S	S	S	S	S	S	1319	1319035500	547664141	PRJEB41194	['Walker_2022','CRyPTIC_reuse_table']		99.45	1788537	61	lineage2.2.1	Sensitive	tuberculosis: unclassified		Mycobacterium tuberculosis		['input','CRyPTIC_reuse_table','diff','Walker_2022','tbprofiler','CRyPTIC_CCDC_CDC_22']	99.45	61	true	lineage2	true	true	true	true	true	true	false	true	true	true	false	false	false
SAMEA1556665	ERR182037	WGS	SC	ERX158147	Illumina HiSeq 2000	PAIRED	RANDOM	GENOMIC	ILLUMINA	ERS142172	ERP001072	['PRJEB2794','204548','1779026','ERR182037','SAMEA1556665','Karonga_Prevention_Study__KPS____whole_genome_sequencing_in_a_whole_population-sc-2011-12-13T10:33:26Z-2066','SC_RUN_8233_8#76','SC_EXP_8233_8#76','7000721-sc-2012-05-29T15:11:26Z-1429087','ERS142172','Karonga_Prevention_Study__KPS____whole_genome_sequ','ERX158147','ERP001072']	2006	2012-10-23T12:25:00.000000+0000			MWI	Africa	Karonga	sputum	Homo sapiens	3	human							S						S								360	360290600	179137167	PRJEB2794	Coll_2018		99.81	1798058	41	lineage4.3.4.2.1	HR-TB	tuberculosis: human-adapted	L4.3.4.2.1	Mycobacterium tuberculosis		['input','Menardo_2018','Karonga_Prevention_Study','Napier_2020','Coll_2018','Menardo_2021','diff','tbprofiler']	99.81	41	true	lineage4	true	true	true	true	true	true	true	true	true	true	true	false	false
SAMEA7527448	ERR4798862	WGS	FOUNDATION FOR MEDICAL RESEARCH INDIA	ERX4668279	NextSeq 500	PAIRED	RANDOM	GENOMIC	ILLUMINA	ERS5283919	ERP124850	['project.Mumbai','22460993','ERR4798862','PRJEB41116','ERX4668279','experiment.27327','ERS5283919','ERP124850','run.27327','773292','SAMEA7527448','sample.27327']		2021-11-10T02:51:00.000000+0000			IND	Asia	Mumbai					S	S				R		S	R							S		R	S		446	446591904	191632702	PRJEB41116	Walker_2022		99.5	1652828	55	lineage2.2.1	Pre-XDR-TB	tuberculosis: unclassified		Mycobacterium tuberculosis		['CRyPTIC_IND','input','diff','Walker_2022','tbprofiler']	99.5	55	true	lineage2	true	true	true	true	true	true	false	true	true	true	false	false	false
SAMEA104362198	ERR2184357	WGS	UNIVERSIDAD PERUANA CAYETANO HEREDIA, PERU	ERX2240524	Illumina HiSeq 4000	PAIRED	RANDOM	GENOMIC	ILLUMINA	ERS1987176	ERP104985	['run.645','12061588','PRJEB23245','ERP104985','ERS1987176','ERR2184357','project.Peru-set1-Tandem','sample.645','SAMEA104362198','experiment.645','548708','ERX2240524']		2021-10-17T08:39:00.000000+0000			PER	South America						S				S	S	S	S	S				S		S	S	S	S	S	S	511	511892400	225549586	PRJEB23245	['Walker_2022','CRyPTIC_reuse_table']		99.53	1725385	64	lineage2.2.1	Sensitive	tuberculosis: unclassified		Mycobacterium tuberculosis		['input','CRyPTIC_reuse_table','Walker_2022','diff','CRyPTIC_UPCH','tbprofiler']	99.53	64	true	lineage2	true	true	true	true	true	true	false	true	true	true	false	false	false
SAMEA3374099	ERR2516290	WGS	GENOSCREEN	ERX2535506	Illumina HiSeq 2500	PAIRED	RANDOM	GENOMIC	ILLUMINA	ERS2400968	ERP107970	['ERX2535506','ERR2516290','experiment.9260','493037','sample.9260','project.First_10k_genomes_study_set_7','ERP107970','SAMEA3374099','10125628','run.9260','PRJEB25999','ERS2400968']		2022-07-23T23:21:00.000000+0000			BEL	Europe										S		R					S	S								270	270142133	139409014	PRJEB25999	Walker_2022		99.28	2363388	49	lineage2.2.1.1	HR-TB	tuberculosis: human-adapted	L2.2.1.1	Mycobacterium tuberculosis		['Walker_2022','CRyPTIC_Genoscreen','input','tbprofiler','Napier_2020','diff']	99.28	49	true	lineage2	true	true	true	true	true	true	false	true	true	true	false	false	false
SAMEA7526592	ERR4798038	WGS	FOUNDATION FOR MEDICAL RESEARCH INDIA	ERX4667457	NextSeq 500	PAIRED	RANDOM	GENOMIC	ILLUMINA	ERS5283065	ERP124850	['ERR4798038','experiment.13031','ERX4667457','ERP124850','project.Mumbai','sample.13031','22460155','773292','PRJEB41116','SAMEA7526592','ERS5283065','run.13031']		2021-11-09T23:10:00.000000+0000			IND	Asia	Mumbai					S	S			S	S	S	S	S				S		S	S	S	S	S	S	539	539938500	231775213	PRJEB41116	['Walker_2022','CRyPTIC_reuse_table']		99.57	1708164	57	lineage4.6	Sensitive	tuberculosis: unclassified		Mycobacterium tuberculosis		['input','Walker_2022','tbprofiler','diff','CRyPTIC_IND','CRyPTIC_reuse_table']	99.57	57	true	lineage4	true	true	true	true	true	true	false	true	true	true	false	false	false
SAMEA7553728	ERR4820361	WGS	PUBLIC HEALTH ENGLAND	ERX4690203	Illumina MiSeq	PAIRED	RANDOM	GENOMIC	ILLUMINA	ERS5310373	ERP124941	['SAMEA7553728','ERX4690203','ERP124941','ERS5310373','project.PHE-TB','ERR4820361','run.23182','PRJEB41201','773303','22473118','sample.23182','experiment.23182']		2021-11-11T01:43:00.000000+0000			GBR	Europe										S		R					R	S								188	188771490	116193044	PRJEB41201	Walker_2022		99.27	1279353	35	La1.2.BCG	Other	tuberculosis: unclassified		Mycobacterium tuberculosis		['tbprofiler','diff','CRyPTIC_PHE','Walker_2022','input']	99.27	35	true	La1	true	true	true	true	true	true	false	true	true	true	false	false	false
SAMN07658329	SRR6044829	WGS	MODMEDMICOXFORD	SRX3192017	Illumina MiSeq	PAIRED	RANDOM	GENOMIC	ILLUMINA	SRS2519235	SRP117784	['PRJNA401515','401515','MMMOSRA:e460c4eb-0cfa-47bd-a351-1065d5123e7e','7658329','SAMN07658329','SRR6044829','SRS2519235','MMMOSAM:e460c4eb-0cfa-47bd-a351-1065d5123e7e','SRX3192017','SRP117784']	2016	2017-10-27T16:12:00.000000+0000			GBR	Europe	Oxford		Homo sapiens	3	human					S		S					S	S								255	255100510	165825545	PRJNA401515	CRyPTIC_WHO2021_PMC7612554		99.43	1292330	42	lineage4.1.2.1	Sensitive	tuberculosis: human-adapted	L4.1.2.1	Mycobacterium tuberculosis		['Napier_2020','tbprofiler','Walker_2022','input','diff']	99.43	42	true	lineage4	true	true	true	true	true	true	true	true	true	true	true	false	false
SAMEA1117958	ERR2512777	WGS	PHE	ERX2531987	Illumina MiSeq	PAIRED	RANDOM	GENOMIC	ILLUMINA	ERS2397367	ERP107961	['project.First_10k_genomes_study_set_4','ERR2512777','run.4389','493034','SAMEA1117958','10121904','PRJEB25991','ERS2397367','ERP107961','sample.4389','experiment.4389','ERX2531987']		2021-10-23T15:06:00.000000+0000			GBR	Europe	England									S		S					S	S								416	416754477	245684170	PRJEB25991	Walker_2022		99.53	1667115	55	lineage2.2.1	Other	tuberculosis: human-adapted	L2.2.1	Mycobacterium tuberculosis		['CRyPTIC_PHE','Napier_2020','tbprofiler','input','diff','Walker_2022']	99.53	55	true	lineage2	true	true	true	true	true	true	false	true	true	true	false	false	false
SAMN07766315	SRR6153164	WGS	BC CENTRE FOR DISEASE CONTROL PUBLIC HEALTH LABORATORY	SRX3265173	HiSeq X Ten	PAIRED	RANDOM	GENOMIC	ILLUMINA	SRS2577396	SRP119652	['SRS2577396','BC12-Mtb204_2.fastq.gz','SRX3265173','SAMN07766315','PRJNA413593','413593','SRR6153164','BC12-Mtb204','SRP119652','7766315']	2012	2017-10-10T19:25:00.000000+0000		49.15 N 123.7 W	CAN	North America	British Columbia		Homo sapiens	3	human					S		S						S	S							525	525765000	211359187	PRJNA413593	CRyPTIC_WHO2021_PMC7612554		99.34	1893406	54	lineage1.1.1.1	Sensitive	tuberculosis: human-adapted	L1	Mycobacterium tuberculosis		['tbprofiler','Napier_2020','diff','Walker_2022','input']	99.34	54	true	lineage1	true	true	true	true	true	true	true	true	true	true	true	false	false
SAMN07659519	SRR6045793	WGS	MODMEDMICOXFORD	SRX3193093	Illumina MiSeq	PAIRED	RANDOM	GENOMIC	ILLUMINA	SRS2520415	SRP117784	['7659519','MMMOSRA:6eca42a7-cc80-41a2-867c-29fe220656e9','SRP117784','401515','SRX3193093','SRS2520415','PRJNA401515','SRR6045793','MMMOSAM:6eca42a7-cc80-41a2-867c-29fe220656e9','SAMN07659519']	2016	2017-10-27T18:12:00.000000+0000			GBR	Europe	Oxford		Homo sapiens	3	human					S		R					S	S								174	174177537	110799974	PRJNA401515	CRyPTIC_WHO2021_PMC7612554		96.55	978553	27	lineage3.1.1	HR-TB	tuberculosis: human-adapted	L3.1.1	Mycobacterium tuberculosis		['input','diff','tbprofiler','Walker_2022','Napier_2020']	96.55	27	true	lineage3	true	true	true	true	true	true	true	true	true	true	true	false	false
SAMEA1102714	ERR2510746	WGS	SAN RAFFAELE SCIENTIFIC INSTITUTE	ERX2530161	Illumina MiniSeq	PAIRED	RANDOM	GENOMIC	ILLUMINA	ERS2395062	ERP107941	['experiment.3756','ERS2395062','run.3756','ERX2530161','sample.3756','ERP107941','SAMEA1102714','PRJEB25972','493033','ERR2510746','project.First_10k_genomes_study_set_3','10121374']		2021-10-23T14:08:00.000000+0000			ITA	Europe										S		S					S	S								96	96105958	41354578	PRJEB25972	Walker_2022		85.43	1013528	17	lineage2.2.1	Sensitive	tuberculosis: human-adapted	L2.2.1	Mycobacterium tuberculosis		['tbprofiler','input','diff','CRyPTIC_SanRaffaele','Napier_2020','Walker_2022']	85.43	17	true	lineage2	true	true	true	true	true	true	false	true	true	true	false	false	false
SAMEA3401964	ERR2516499	WGS	HARVARD MEDICAL SCHOOL	ERX2535715	Illumina HiSeq 2500	PAIRED	RANDOM	GENOMIC	ILLUMINA	ERS2401177	ERP107971	['493038','ERR2516499','ERP107971','SAMEA3401964','experiment.8824','ERX2535715','project.First_10k_genomes_study_set_8','sample.8824','run.8824','ERS2401177','PRJEB26000','10125837']		2021-10-23T19:14:00.000000+0000			PER	South America										R							R	R								192	192453942	136221614	PRJEB26000	Walker_2022		99.37	1884698	39	lineage4.1.1	Pre-XDR-TB	tuberculosis: human-adapted	L4.1.1	Mycobacterium tuberculosis		['CRyPTIC_Harvard','diff','Walker_2022','input','tbprofiler','Napier_2020']	99.37	39	true	lineage4	true	true	true	true	true	true	false	true	true	true	false	false	false
SAMEA7547038	ERR4813532	WGS	UNIVERSIDAD PERUANA CAYETANO HEREDIA	ERX4683522	Illumina NovaSeq 6000	PAIRED	RANDOM	GENOMIC	ILLUMINA	ERS5303692	ERP124939	['22466431','SAMEA7547038','ERS5303692','ERR4813532','ERP124939','PRJEB41199','sample.32234','773301','project.Peru_Wellcome','run.32234','ERX4683522','experiment.32234']	2019	2021-11-10T10:04:00.000000+0000			PER	South America						S				S	S	S	S	S				S		S	S	S	S	S	S	791	791159366	254719641	PRJEB41199	['CRyPTIC_reuse_table','Walker_2022']		99.34	1818873	65	lineage4.1.2.1	Sensitive	tuberculosis: unclassified		Mycobacterium tuberculosis		['input','CRyPTIC_reuse_table','diff','Walker_2022','tbprofiler','CRyPTIC_UPCH','standford']	99.34	65	true	lineage4	true	true	true	true	true	true	true	true	true	true	false	false	false
SAMEA7564069	ERR4831754	WGS	OUCRU-HCMC	ERX4701697	Illumina MiSeq	PAIRED	RANDOM	GENOMIC	ILLUMINA	ERS5320701	ERP125021	['773347','ERS5320701','experiment.32693','SAMEA7564069','run.32693','sample.32693','ERP125021','ERR4831754','project.CRyPTIC_08_02TB','22479635','ERX4701697','PRJEB41280']		2021-11-11T12:03:00.000000+0000			VNM	Asia						S				S	S	R	S	S				S		S	S	S	S	S	S	373	373568252	175690444	PRJEB41280	['Walker_2022','CRyPTIC_reuse_table']		99.47	1871779	62	lineage2.2.1.1	HR-TB	tuberculosis: unclassified		Mycobacterium tuberculosis		['input','CRyPTIC_OUCRU','CRyPTIC_reuse_table','diff','tbprofiler','Walker_2022']	99.47	62	true	lineage2	true	true	true	true	true	true	false	true	true	true	false	false	false
SAMN08892414	SRR6964549	WGS	SAN RAFFAELE	SRX3906510	Illumina HiSeq 2500	PAIRED	RANDOM	GENOMIC	ILLUMINA	SRS3142602	SRP128089	['130689','130689_060916_100.gatk.bam','SRP128089','SRR6964549','PRJNA428596','SRX3906510','SRS3142602','130689_WGS','SAMN08892414','8892414','428596','bp0']		2018-04-09T04:28:00.000000+0000			PAK	Asia			Homo sapiens	3	human		S			R		R	S	S				R	R				S			340	340836317	155600105	PRJNA428596	CRyPTIC_WHO2021_PMC7612554		99.36	2654862	52	lineage3	MDR-TB	tuberculosis: human-adapted	L3	Mycobacterium tuberculosis		['Menardo_2021','input','tbprofiler','diff','Walker_2022']	99.36	52	true	lineage3	true	true	true	true	true	true	false	true	true	true	true	false	false
SAMEA7527249	ERR4798689	WGS	FOUNDATION FOR MEDICAL RESEARCH INDIA	ERX4668113	NextSeq 500	PAIRED	RANDOM	GENOMIC	ILLUMINA	ERS5283721	ERP124850	['ERR4798689','experiment.27154','run.27154','PRJEB41116','ERX4668113','SAMEA7527249','22460827','project.Mumbai','ERP124850','773292','ERS5283721','sample.27154']		2021-11-10T01:27:00.000000+0000			IND	Asia	Mumbai					S	S				R		S	R							S		R	S		848	848788500	356347705	PRJEB41116	Walker_2022		99.62	1644398	53	lineage2.2.1	Pre-XDR-TB	tuberculosis: unclassified		Mycobacterium tuberculosis		['diff','tbprofiler','Walker_2022','CRyPTIC_IND','input']	99.62	53	true	lineage2	true	true	true	true	true	true	false	true	true	true	false	false	false
SAMEA2709852	ERR2515308	WGS	CTB/NICD	ERX2534522	Illumina MiSeq	PAIRED	RANDOM	GENOMIC	ILLUMINA	ERS2399913	ERP107968	['ERP107968','SAMEA2709852','ERR2515308','experiment.7532','sample.7532','project.First_10k_genomes_study_set_5','ERS2399913','493035','run.7532','PRJEB25997','ERX2534522','10124652']		2021-10-23T18:14:00.000000+0000			ZAF	Africa						S	S			S		S	S				S	S	S				S			380	380977458	243665364	PRJEB25997	Walker_2022		99.59	862775	49	lineage2.2.1	Sensitive	tuberculosis: human-adapted	L2.2.1	Mycobacterium tuberculosis		['Napier_2020','CRyPTIC_CTB-NICD','input','Walker_2022','tbprofiler','diff']	99.59	49	true	lineage2	true	true	true	true	true	true	false	true	true	true	false	false	false
SAMEA10030570	ERR7911674	WGS	FZB	ERX7479071	NextSeq 500	PAIRED		GENOMIC	ILLUMINA	ERS7708777	ERP132622	['24682537','794636','PRJEB48275','ERR7911674','FND-572','ERS7708777','ena-EXPERIMENT-FZB-05-01-2022-10:45:57:329-832','SAMEA10030570','ERP132622','ena-RUN-FZB-05-01-2022-10:45:57:329-832','ERX7479071','ena-STUDY-FZB-22-10-2021-10:26:06:450-343']		2022-07-28T01:22:00.000000+0000			ZAF	Africa						R				R		R	R	R				R					R			1226	1226334867	503936772	PRJEB48275	Finci_2022		99.5	1709811	57	lineage2.2.2	Pre-XDR-TB	tuberculosis: human-adapted	L2.2.2	Mycobacterium tuberculosis		['Finci_2022','input','diff','tbprofiler']	99.5	57	true	lineage2	true	true	true	true	true	true	false	true	true	true	false	false	false
SAMEA3558303	ERR1034770	WGS	LSHTM	ERX1113568	Illumina MiSeq	PAIRED		GENOMIC	ILLUMINA	ERS865452	ERP011639	['ERS865452','ERX1113568','ena-STUDY-LSHTM-18-08-2015-18:02:02:463-104','SAMEA3558303','ERR1034770','mtb195','4154599','297845','ena-RUN-LSHTM-25-09-2015-14:04:49:430-195','ERP011639','PRJEB10385','ena-EXPERIMENT-LSHTM-25-09-2015-14:04:49:430-195']		2015-12-10T05:22:00.000000+0000			PER	South America												S						S								693	693115732	468791347	PRJEB10385	Coll_2018		99.68	1501089	35	lineage4.3.3	HR-TB	tuberculosis: human-adapted	L4.3.3	Mycobacterium tuberculosis		['diff','Coll_2018','input','Napier_2020','tbprofiler']	99.68	35	true	lineage4	true	true	true	true	true	true	false	true	true	true	false	false	false
SAMEA7552803	ERR4819438	WGS	PUBLIC HEALTH ENGLAND	ERX4689280	Illumina HiSeq 2500	PAIRED	RANDOM	GENOMIC	ILLUMINA	ERS5309450	ERP124941	['SAMEA7552803','sample.22258','773303','experiment.22258','22472195','run.22258','project.PHE-TB','ERS5309450','ERX4689280','ERP124941','PRJEB41201','ERR4819438']		2021-11-10T21:16:00.000000+0000			GBR	Europe										S		R						S	S							285	285978644	128037788	PRJEB41201	Walker_2022		99.79	2565904	58	lineage4.6.2.2	HR-TB	tuberculosis: unclassified		Mycobacterium tuberculosis		['tbprofiler','Walker_2022','CRyPTIC_PHE','diff','input']	99.79	58	true	lineage4	true	true	true	true	true	true	false	true	true	true	false	false	false
SAMEA961658	ERR039331	WGS	SC	ERX016527	Illumina HiSeq 2000	PAIRED	RANDOM	GENOMIC	ILLUMINA	ERS024221	ERP000276	['Mycobacterium tuberculosis pilot-sc-2010-07-26','ERX016527','SAMEA961658','ERP000276','673029','PRJEB2221','SC_EXP_6221_2#9','SC_RUN_6221_2#9','203976','Bir_33-sc-2011-03-07-1093502','ERR039331','ERS024221']	2008	2014-09-01T13:35:00.000000+0000			GBR	Europe	Midlands		Homo sapiens	3	human					S		S					S	S								987	987801300	506775507	PRJEB2221	CRyPTIC_WHO2021_PMC7612554		99.26	1452431	24	lineage3	Sensitive	tuberculosis: human-adapted	L3	Mycobacterium tuberculosis		['input','diff','Walker_2022','Napier_2020','tbprofiler']	99.26	24	true	lineage3	true	true	true	true	true	true	true	true	true	true	true	false	false
SAMEA7550813	ERR4817450	WGS	PUBLIC HEALTH ENGLAND	ERX4687292	Illumina HiSeq 2500	PAIRED	RANDOM	GENOMIC	ILLUMINA	ERS5307462	ERP124941	['run.20270','ERP124941','sample.20270','SAMEA7550813','ERS5307462','ERX4687292','project.PHE-TB','PRJEB41201','22470207','ERR4817450','773303','experiment.20270']		2021-11-10T17:20:00.000000+0000			GBR	Europe										S		S						S								490	490804068	218757467	PRJEB41201	Walker_2022		99.7	1863387	42	lineage4.6.2.2	Sensitive	tuberculosis: unclassified		Mycobacterium tuberculosis		['tbprofiler','input','Walker_2022','CRyPTIC_PHE','diff']	99.7	42	true	lineage4	true	true	true	true	true	true	false	true	true	true	false	false	false
SAMEA10030525	ERR7911626	WGS	FZB	ERX7479023	NextSeq 500	PAIRED		GENOMIC	ILLUMINA	ERS7708732	ERP132622	['PRJEB48275','ena-STUDY-FZB-22-10-2021-10:26:06:450-343','ERX7479023','ERR7911626','FND-524','ena-RUN-FZB-05-01-2022-10:45:57:327-784','ERS7708732','24682492','SAMEA10030525','794636','ena-EXPERIMENT-FZB-05-01-2022-10:45:57:327-784','ERP132622']		2022-07-14T06:09:00.000000+0000			ZAF	Africa						R				R		R	R	R				R					S			799	799603123	330105476	PRJEB48275	Finci_2022		99.53	1717690	58	lineage2.2.1	MDR-TB	tuberculosis: human-adapted	L2.2.1	Mycobacterium tuberculosis		['input','Finci_2022','diff','tbprofiler']	99.53	58	true	lineage2	true	true	true	true	true	true	false	true	true	true	false	false	false
SAMEA8718459	ERR8975208	WGS	CTB/NICD	ERX5543563	Illumina HiSeq 4000	PAIRED	RANDOM	GENOMIC	ILLUMINA	ERS6402904	ERP128647	['SAMEA8718459','ERR8975208','experiment.14353','ERP128647','project.Wellcome_clinical_isolates_site10','26339429','773351','PRJEB44577','run.14353.1','ERX5543563','sample.14353','ERS6402904']		2022-03-15T07:24:00.000000+0000			ZAF	Africa						S				S	S	R	S	S				S		S	S		S	S	S	487	487844700	209519825	PRJEB44577	CRyPTIC_reuse_table		99.56	1689947	58	lineage4.1.1.3	HR-TB	tuberculosis: unclassified		Mycobacterium tuberculosis		['tbprofiler','diff','input','CRyPTIC_CTB-NICD','CRyPTIC_reuse_table']	99.56	58	true	lineage4	true	true	true	true	true	true	false	true	true	true	false	false	false
SAMN07766065	SRR6153271	WGS	BC CENTRE FOR DISEASE CONTROL PUBLIC HEALTH LABORATORY	SRX3265066	HiSeq X Ten	PAIRED	RANDOM	GENOMIC	ILLUMINA	SRS2577288	SRP119652	['SRR6153271','7766065','SRX3265066','BC08-Mtb276','SRP119652','PRJNA413593','SRS2577288','413593','BC08-Mtb276_1.fastq.gz','SAMN07766065']	2008	2017-10-10T11:08:00.000000+0000		49.15 N 123.7 W	CAN	North America	British Columbia		Homo sapiens	3	human					S		R						S	S							758	758087750	382628308	PRJNA413593	CRyPTIC_WHO2021_PMC7612554		99.57	1717961	49	lineage2.2.1	HR-TB	tuberculosis: human-adapted	L2	Mycobacterium tuberculosis		['diff','tbprofiler','Napier_2020','Walker_2022','input']	99.57	49	true	lineage2	true	true	true	true	true	true	true	true	true	true	true	false	false
SAMEA1118631	ERR2513450	WGS	PHE	ERX2532660	Illumina MiSeq	PAIRED	RANDOM	GENOMIC	ILLUMINA	ERS2398040	ERP107961	['ERS2398040','experiment.5229','SAMEA1118631','10122577','sample.5229','ERX2532660','project.First_10k_genomes_study_set_4','run.5229','493034','ERR2513450','ERP107961','PRJEB25991']		2021-10-23T16:05:00.000000+0000			GBR	Europe	England									S		S					S	S								303	303850683	182631756	PRJEB25991	Walker_2022		94.08	1591849	53	lineage1.2.1.2.1	Sensitive	tuberculosis: human-adapted	L2.2.1	Mycobacterium tuberculosis		['input','Walker_2022','Napier_2020','CRyPTIC_PHE','diff','tbprofiler']	94.08	53	true	lineage1	true	true	true	true	true	true	false	true	true	true	false	false	false
SAMEA2534947	ERR552845	WGS	FZB	ERX511914	Illumina HiSeq 2500	PAIRED		GENOMIC	ILLUMINA	ERS458349	ERP010814	['3794229','ERS458349','ERP010814','ERR552845','SAMEA2534947','ena-STUDY-FZB-22-06-2015-17:16:39:392-292','10213-12','ERX511914','PRJEB9680','10213-12_genoscreen_genoscreen_2013-10-31_101bp','287903']		2015-06-25T07:31:00.000000+0000			DEU	Europe										S		S					S	S	S							957	957003482	603006002	PRJEB9680	CRyPTIC_WHO2021_PMC7612554		98.79	1641668	37	lineage1.1.1.1	Sensitive	tuberculosis: human-adapted	L1.1.1.1	Mycobacterium tuberculosis		['tbprofiler','Menardo_2021','diff','input','Napier_2020','Walker_2022','Menardo_2018']	98.79	37	true	lineage1	true	true	true	true	true	true	false	true	true	true	false	false	false
SAMEA10030209	ERR7911039	WGS	FZB	ERX7478436	NextSeq 500	PAIRED		GENOMIC	ILLUMINA	ERS7708416	ERP132622	['794636','15-16863','ERP132622','ena-RUN-FZB-05-01-2022-10:45:57:302-197','ena-EXPERIMENT-FZB-05-01-2022-10:45:57:302-197','ERR7911039','ena-STUDY-FZB-22-10-2021-10:26:06:450-343','SAMEA10030209','24682176','ERX7478436','PRJEB48275','ERS7708416']		2022-05-09T05:47:00.000000+0000			MDA	Europe						S	S					R	S	R			R	R					R			585	585914066	253870278	PRJEB48275	Finci_2022		99.58	1549428	53	lineage2.2.1	Pre-XDR-TB	tuberculosis: human-adapted	L2.2.1	Mycobacterium tuberculosis		['input','Finci_2022','diff','tbprofiler']	99.58	53	true	lineage2	true	true	true	true	true	true	false	true	true	true	false	false	false
SAMEA7541401	ERR4808864	WGS	CTB/NICD	ERX4678404	Illumina HiSeq 4000	PAIRED	RANDOM	GENOMIC	ILLUMINA	ERS5297854	ERP124931	['sample.2762','ERX4678404','PRJEB41191','SAMEA7541401','ERR4808864','run.2762','ERP124931','project.Gates_clinical_isolates','ERS5297854','22462858','experiment.2762','773296']		2021-11-11T01:14:00.000000+0000			ZAF	Africa						R				R	I	R	R	R				R		S	R	S	R	S	R	427	427511100	196527851	PRJEB41191	['CRyPTIC_reuse_table','Walker_2022']		99.58	1571315	54	lineage2.2.2	Pre-XDR-TB	tuberculosis: unclassified		Mycobacterium tuberculosis		['diff','CRyPTIC_reuse_table','tbprofiler','input','Walker_2022','CRyPTIC_CTB-NICD']	99.58	54	true	lineage2	true	true	true	true	true	true	false	true	true	true	false	false	false
SAMEA1403762	ERR137261	WGS	SC	ERX113279	Illumina HiSeq 2000	PAIRED	RANDOM	GENOMIC	ILLUMINA	ERS096391	ERP000192	['ERX113279','PRJEB2138','203970','SC_EXP_7769_8#71','1089548','SAMEA1403762','ERP000192','Variation discovery in Russian TB isolates-sc-2010','ERS096391','1695T-sc-2012-02-21T11:37:02Z-1364753','SC_RUN_7769_8#71','Variation discovery in Russian TB isolates-sc-2010-04-20','ERR137261']	2009	2014-10-16T02:30:00.000000+0000			RUS	Europe	Samara		Homo sapiens	3	human					S		S						S	S							665	665490600	398459148	PRJEB2138	CRyPTIC_WHO2021_PMC7612554		99.65	1875052	43	lineage4.8	Sensitive	tuberculosis: human-adapted	L4.8	Mycobacterium tuberculosis		['tbprofiler','diff','input','Walker_2022','Stucki_2016','Napier_2020','Menardo_2018','nextstrain_global_tree']	99.65	43	true	lineage4	true	true	true	true	true	true	true	true	true	true	true	false	false
SAMEA7563761	ERR4831320	WGS	IML GAUTING	ERX4701304	NextSeq 500	PAIRED	RANDOM	GENOMIC	ILLUMINA	ERS5320393	ERP125016	['ERP125016','SAMEA7563761','sample.31334','ERR4831320','ERS5320393','PRJEB41275','773342','22479327','project.Cryptic_8th9th10th11th','ERX4701304','experiment.31334','run.31334']		2021-11-11T11:01:00.000000+0000			DEU	Europe						S				S	S	S	S	S				S		S	S	S	S	S	S	571	571484514	246218406	PRJEB41275	['Walker_2022','CRyPTIC_reuse_table']		99.58	1704004	58	lineage4.6.2.2	Sensitive	tuberculosis: unclassified		Mycobacterium tuberculosis		['Walker_2022','tbprofiler','CRyPTIC_Gauting','CRyPTIC_reuse_table','diff','input']	99.58	58	true	lineage4	true	true	true	true	true	true	false	true	true	true	false	false	false
SAMEA7545262	ERR4811759	WGS	UNIVERSIDAD PERUANA CAYETANO HEREDIA	ERX4681749	Illumina HiSeq 4000	PAIRED	RANDOM	GENOMIC	ILLUMINA	ERS5301919	ERP124939	['sample.16146','773301','PRJEB41199','SAMEA7545262','project.Peru_Wellcome','experiment.16146','ERS5301919','ERP124939','ERX4681749','run.16146','ERR4811759','22464652']	2018	2021-11-10T06:57:00.000000+0000			PER	South America						S	S			S	S	R	S	S			S	S	S	S	S	S	S	S	S	664	664281000	310833852	PRJEB41199	['Walker_2022','CRyPTIC_reuse_table']		99.61	1614856	55	lineage4.1.2.1	Sensitive	tuberculosis: unclassified		Mycobacterium tuberculosis		['CRyPTIC_UPCH','CRyPTIC_reuse_table','input','tbprofiler','Walker_2022','diff','standford']	99.61	55	true	lineage4	true	true	true	true	true	true	true	true	true	true	false	false	false
SAMEA1556742	ERR182036	WGS	SC	ERX158146	Illumina HiSeq 2000	PAIRED	RANDOM	GENOMIC	ILLUMINA	ERS142598	ERP001072	['PRJEB2794','Karonga_Prevention_Study__KPS____whole_genome_sequ','1779205','SC_EXP_8233_8#75','SAMEA1556742','ERS142598','SC_RUN_8233_8#75','ERR182036','ERP001072','7000748-sc-2012-05-29T15:22:26Z-1429086','204548','ERX158146','Karonga_Prevention_Study__KPS____whole_genome_sequencing_in_a_whole_population-sc-2011-12-13T10:33:26Z-2066']	2006	2012-10-23T12:25:00.000000+0000			MWI	Africa	Karonga	sputum	Homo sapiens	3	human							S						S								312	312760800	160143706	PRJEB2794	Coll_2018		99.81	2747577	64	lineage4.3.4.2.1	Sensitive	tuberculosis: human-adapted	L4.3.4.2.1	Mycobacterium tuberculosis		['input','Menardo_2021','Menardo_2018','diff','Karonga_Prevention_Study','Coll_2018','Napier_2020','tbprofiler']	99.81	64	true	lineage4	true	true	true	true	true	true	true	true	true	true	true	false	false
SAMEA7563711	ERR4831270	WGS	IML GAUTING	ERX4701254	NextSeq 500	PAIRED	RANDOM	GENOMIC	ILLUMINA	ERS5320343	ERP125016	['sample.31284','ERX4701254','run.31284','SAMEA7563711','ERP125016','22479277','ERS5320343','ERR4831270','experiment.31284','PRJEB41275','773342','project.Cryptic_8th9th10th11th']		2021-11-11T11:01:00.000000+0000			DEU	Europe						S				S	S	R	S	S				R		S	S	S	S	S	R	615	615184625	257195868	PRJEB41275	['CRyPTIC_reuse_table','Walker_2022']		99.58	1711731	58	lineage4.3.4.2	MDR-TB	tuberculosis: unclassified		Mycobacterium tuberculosis		['CRyPTIC_reuse_table','Walker_2022','CRyPTIC_Gauting','diff','tbprofiler','input']	99.58	58	true	lineage4	true	true	true	true	true	true	false	true	true	true	false	false	false
SAMEA2533703	ERR551103	WGS	FZB	ERX510172	Illumina HiSeq 2500	PAIRED		GENOMIC	ILLUMINA	ERS457105	ERP010814	['ena-STUDY-FZB-22-06-2015-17:16:39:392-292','7207-12','287903','PRJEB9680','7207-12_genoscreen_genoscreen_2013-10-31_101bp','SAMEA2533703','ERP010814','ERX510172','3793551','ERS457105','ERR551103']		2015-06-25T08:57:00.000000+0000			DEU	Europe										S		S					S	S	S							788	788801920	508319920	PRJEB9680	CRyPTIC_WHO2021_PMC7612554		99.5	1539605	35	lineage4.1.2.1	Sensitive	tuberculosis: human-adapted	L4.1.2.1	Mycobacterium tuberculosis		['Menardo_2018','Walker_2022','diff','Napier_2020','input','tbprofiler','Menardo_2021']	99.5	35	true	lineage4	true	true	true	true	true	true	false	true	true	true	false	false	false
SAMEA7526090	ERR4797539	WGS	FOUNDATION FOR MEDICAL RESEARCH INDIA	ERX4666955	NextSeq 500	PAIRED	RANDOM	GENOMIC	ILLUMINA	ERS5282563	ERP124850	['experiment.10527','sample.10527','22459653','ERS5282563','773292','PRJEB41116','ERP124850','project.Mumbai','run.10527','SAMEA7526090','ERR4797539','ERX4666955']		2021-11-09T22:55:00.000000+0000			IND	Asia	Mumbai					S	S			R	S	R	S	S				R		S	S	S	S	S	S	527	527516100	245296166	PRJEB41116	['CRyPTIC_reuse_table','Walker_2022']		99.36	1499361	43	lineage2.2.1	MDR-TB	tuberculosis: unclassified		Mycobacterium tuberculosis		['Walker_2022','input','CRyPTIC_reuse_table','tbprofiler','CRyPTIC_IND','diff']	99.36	43	true	lineage2	true	true	true	true	true	true	false	true	true	true	false	false	false
SAMEA1016101	ERR067722	WGS	SC	ERX045585	Illumina HiSeq 2000	PAIRED	RANDOM	GENOMIC	ILLUMINA	ERS050925	ERP000192	['SC_RUN_6972_6#3','203970','ERP000192','Variation discovery in Russian TB isolates-sc-2010','PRJEB2138','776854','ERX045585','ERS050925','Variation discovery in Russian TB isolates-sc-2010-04-20','SAMEA1016101','0190H-sc-2011-08-25T12:38:23Z-1262321','ERR067722','SC_EXP_6972_6#3']	2008	2014-09-13T12:35:00.000000+0000			RUS	Europe	Samara		Homo sapiens	3	human	S	R			R		R		R				R	R				R			304	304617450	177907284	PRJEB2138	CRyPTIC_WHO2021_PMC7612554		99.42	3856967	66	lineage2.2.1	Pre-XDR-TB	tuberculosis: human-adapted	L2.2.1	Mycobacterium tuberculosis		['tbprofiler','Menardo_2018','input','diff','Walker_2022','Napier_2020']	99.42	66	true	lineage2	true	true	true	true	true	true	true	true	true	true	true	false	false
SAMEA7545664	ERR4812160	WGS	UNIVERSIDAD PERUANA CAYETANO HEREDIA	ERX4682150	Illumina NovaSeq 6000	PAIRED	RANDOM	GENOMIC	ILLUMINA	ERS5302320	ERP124939	['22465053','ERS5302320','run.25697','PRJEB41199','ERP124939','ERX4682150','project.Peru_Wellcome','sample.25697','SAMEA7545664','experiment.25697','ERR4812160','773301']	2019	2021-11-10T07:49:00.000000+0000			PER	South America						S				S	S	S	S	S				R		S	S	S	S	S	S	635	635451488	217288991	PRJEB41199	['Walker_2022','CRyPTIC_reuse_table']		99.52	1795216	62	lineage4.1.2.1	MDR-TB	tuberculosis: unclassified		Mycobacterium tuberculosis		['standford','Walker_2022','tbprofiler','input','CRyPTIC_reuse_table','diff','CRyPTIC_UPCH']	99.52	62	true	lineage4	true	true	true	true	true	true	true	true	true	true	false	false	false
SAMN08629030	SRR6797768	WGS	SAN RAFFAELE	SRX3756525	Illumina HiSeq 2500	PAIRED	RANDOM	GENOMIC	ILLUMINA	SRS3012219	SRP128089	['8629030','132257','428596','SRR6797768','PRJNA428596','SRP128089','132257_WGS','132257_210916_BGD_210916_100.gatk.bam','SRS3012219','SAMN08629030','SRX3756525','bp0']		2018-03-02T06:34:00.000000+0000			BGD	Asia			Homo sapiens	3	human					S		S		S				S	S				S			284	284671931	119408061	PRJNA428596	CRyPTIC_WHO2021_PMC7612554		99.26	2297566	48	lineage1.1.3.1	Sensitive	tuberculosis: human-adapted	L1.1.3	Mycobacterium tuberculosis		['Menardo_2021','Walker_2022','tbprofiler','input','diff']	99.26	48	true	lineage1	true	true	true	true	true	true	false	true	true	true	true	false	false
SAMEA7528664	ERR4800079	WGS	FOUNDATION FOR MEDICAL RESEARCH INDIA	ERX4669494	NextSeq 500	PAIRED	RANDOM	GENOMIC	ILLUMINA	ERS5285134	ERP124850	['SAMEA7528664','run.29982','sample.29982','22462208','experiment.29982','PRJEB41116','773292','ERX4669494','ERR4800079','project.Mumbai','ERP124850','ERS5285134']		2021-11-10T02:15:00.000000+0000			IND	Asia	Mumbai						S						S	S										S		522	522485700	224192014	PRJEB41116	Walker_2022		99.52	1611135	53	lineage2.2.1.1	Pre-XDR-TB	tuberculosis: unclassified		Mycobacterium tuberculosis		['input','CRyPTIC_IND','diff','Walker_2022','tbprofiler']	99.52	53	true	lineage2	true	true	true	true	true	true	false	true	true	true	false	false	false
SAMEA7560836	ERR4828399	WGS	OUCRU-HCMC	ERX4698383	NextSeq 500	PAIRED	RANDOM	GENOMIC	ILLUMINA	ERS5317472	ERP124982	['22476406','experiment.12181','ERX4698383','ERS5317472','project.Vietnam','ERR4828399','PRJEB41241','sample.12181','773308','run.12181','ERP124982','SAMEA7560836']		2021-11-12T01:35:00.000000+0000			VNM	Asia	Ho Chi Minh City					S				S	S	R	S	S				S		S	R	S	S	S	S	350	350480966	157309680	PRJEB41241	['Walker_2022','CRyPTIC_reuse_table']		99.36	1671621	51	lineage2.2.1	HR-TB	tuberculosis: unclassified		Mycobacterium tuberculosis		['CRyPTIC_reuse_table','CRyPTIC_OUCRU','tbprofiler','diff','Walker_2022','input']	99.36	51	true	lineage2	true	true	true	true	true	true	false	true	true	true	false	false	false
SAMN21857202	SRR16089638	WGS	WADSWORTH CENTER - NYS DOH	SRX12376001	Illumina MiSeq	PAIRED	RANDOM	GENOMIC	ILLUMINA	SRS10346906	SRP338930	['766641','SRS10346906','SRP338930','SRR16089638','SAMN21857202','21857202','SRX12376001','PRJNA766641','IDR1800010502','IDR1800010502-01-01_S5_L001_R1_001.fastq.gz']	2018	2021-09-27T17:00:00.000000+0000			USA	North America	New York state		Homo sapiens	3	human	S	S			S	R	R	S				S	S	R				S			526	526053668	300154249	PRJNA766641	CRyPTIC_WHO2021_PMC7612554		99.72	1544119	85	lineage4	HR-TB	tuberculosis: unclassified		Mycobacterium tuberculosis		['diff','Walker_2022','input','tbprofiler']	99.72	85	true	lineage4	true	true	true	true	true	true	true	true	true	true	true	false	false
SAMEA7541853	ERR4809315	WGS	CTB/NICD	ERX4678855	Illumina HiSeq 4000	PAIRED	RANDOM	GENOMIC	ILLUMINA	ERS5298305	ERP124931	['ERP124931','773296','run.10010','ERS5298305','ERX4678855','experiment.10010','ERR4809315','project.Gates_clinical_isolates','SAMEA7541853','sample.10010','PRJEB41191','22463309']		2021-11-11T01:32:00.000000+0000			ZAF	Africa						S				S	S	S	S	S				S		S	S	S	S	S	S	421	421455300	172443817	PRJEB41191	['Walker_2022','CRyPTIC_reuse_table']		99.54	1783194	61	lineage2.2.1.1	Sensitive	tuberculosis: unclassified		Mycobacterium tuberculosis		['CRyPTIC_reuse_table','Walker_2022','CRyPTIC_CTB-NICD','diff','tbprofiler','input']	99.54	61	true	lineage2	true	true	true	true	true	true	false	true	true	true	false	false	false
SAMEA1101780	ERR2510479	WGS	SAN RAFFAELE SCIENTIFIC INSTITUTE	ERX2529894	NextSeq 500	PAIRED	RANDOM	GENOMIC	ILLUMINA	ERS2394795	ERP107941	['experiment.3489','SAMEA1101780','ERS2394795','run.3489','ERP107941','493033','sample.3489','ERR2510479','ERX2529894','10121107','project.First_10k_genomes_study_set_3','PRJEB25972']		2021-10-23T14:06:00.000000+0000			PAK	Asia						S				I	S	R	S	S				R	R	S	S	S	R	S	R	264	264136255	118934035	PRJEB25972	['CRyPTIC_reuse_table','Walker_2022']		99.47	1440013	49	lineage3	MDR-TB	tuberculosis: human-adapted	L3	Mycobacterium tuberculosis		['Walker_2022','diff','CRyPTIC_SanRaffaele','CRyPTIC_reuse_table','input','tbprofiler','Napier_2020']	99.47	49	true	lineage3	true	true	true	true	true	true	false	true	true	true	false	false	false
SAMEA104362397	ERR2184556	WGS	UNIVERSIDAD PERUANA CAYETANO HEREDIA, PERU	ERX2240723	Illumina HiSeq 4000	PAIRED	RANDOM	GENOMIC	ILLUMINA	ERS1987375	ERP104985	['SAMEA104362397','ERP104985','12061787','ERS1987375','548708','ERR2184556','ERX2240723','project.Peru-set1-Tandem','run.844','experiment.844','sample.844','PRJEB23245']		2021-10-17T08:41:00.000000+0000			PER	South America						S				S	S	S	S	S				S		S	S	S	S	S	S	501	501033900	217769997	PRJEB23245	['Walker_2022','CRyPTIC_reuse_table']		99.58	1699692	59	lineage4.1.2.1	Sensitive	tuberculosis: unclassified		Mycobacterium tuberculosis		['input','CRyPTIC_UPCH','tbprofiler','Walker_2022','diff','CRyPTIC_reuse_table']	99.58	59	true	lineage4	true	true	true	true	true	true	false	true	true	true	false	false	false
SAMEA7541471	ERR4808934	WGS	CTB/NICD	ERX4678474	Illumina HiSeq 4000	PAIRED	RANDOM	GENOMIC	ILLUMINA	ERS5297924	ERP124931	['22462928','ERP124931','run.2832','sample.2832','ERS5297924','773296','ERR4808934','SAMEA7541471','ERX4678474','project.Gates_clinical_isolates','PRJEB41191','experiment.2832']		2021-11-11T01:14:00.000000+0000			ZAF	Africa						S				S	S	S	S	S				S		S	S	S	S	S	S	257	257919600	118717884	PRJEB41191	['Walker_2022','CRyPTIC_reuse_table']		99.74	1348302	46	lineage4.3.3	Sensitive	tuberculosis: unclassified		Mycobacterium tuberculosis		['tbprofiler','input','CRyPTIC_CTB-NICD','CRyPTIC_reuse_table','Walker_2022','diff']	99.74	46	true	lineage4	true	true	true	true	true	true	false	true	true	true	false	false	false
SAMEA7549169	ERR4815808	WGS	PUBLIC HEALTH ENGLAND	ERX4685650	Illumina MiSeq	PAIRED	RANDOM	GENOMIC	ILLUMINA	ERS5305820	ERP124941	['PRJEB41201','ERR4815808','ERP124941','ERX4685650','project.PHE-TB','SAMEA7549169','experiment.18628','run.18628','22468565','ERS5305820','sample.18628','773303']		2021-11-10T14:11:00.000000+0000			GBR	Europe										S		S					S	S								359	359188086	255903432	PRJEB41201	Walker_2022		99.63	1357521	44	lineage4.7	Sensitive	tuberculosis: unclassified		Mycobacterium tuberculosis		['Walker_2022','diff','tbprofiler','CRyPTIC_PHE','input']	99.63	44	true	lineage4	true	true	true	true	true	true	false	true	true	true	false	false	false
SAMEA7526796	ERR4798239	WGS	FOUNDATION FOR MEDICAL RESEARCH INDIA	ERX4667660	NextSeq 500	PAIRED	RANDOM	GENOMIC	ILLUMINA	ERS5283268	ERP124850	['run.13670','773292','experiment.13670','sample.13670','ERR4798239','ERS5283268','ERP124850','ERX4667660','SAMEA7526796','PRJEB41116','project.Mumbai','22460358']		2021-11-09T23:15:00.000000+0000			IND	Asia	Mumbai					S	S				R		S	R							S		R	S		512	512355080	216571875	PRJEB41116	Walker_2022		99.55	1698884	55	lineage2.2.1.2	Pre-XDR-TB	tuberculosis: unclassified		Mycobacterium tuberculosis		['tbprofiler','Walker_2022','input','diff','CRyPTIC_IND']	99.55	55	true	lineage2	true	true	true	true	true	true	false	true	true	true	false	false	false
SAMEA7551168	ERR4817805	WGS	PUBLIC HEALTH ENGLAND	ERX4687647	Illumina MiSeq	PAIRED	RANDOM	GENOMIC	ILLUMINA	ERS5307817	ERP124941	['22470562','PRJEB41201','sample.20625','ERR4817805','SAMEA7551168','experiment.20625','run.20625','ERS5307817','ERP124941','773303','ERX4687647','project.PHE-TB']		2021-11-10T18:10:00.000000+0000			GBR	Europe										S		S					S	S								245	245561458	148812877	PRJEB41201	Walker_2022		99.07	1326353	44	lineage2.2.1	Sensitive	tuberculosis: unclassified		Mycobacterium tuberculosis		['CRyPTIC_PHE','diff','Walker_2022','input','tbprofiler']	99.07	44	true	lineage2	true	true	true	true	true	true	false	true	true	true	false	false	false
SAMEA7562603	ERR4830164	WGS	IML GAUTING	ERX4700148	NextSeq 500	PAIRED	RANDOM	GENOMIC	ILLUMINA	ERS5319237	ERP124987	['ERX4700148','ERP124987','ERS5319237','22478171','sample.15622','experiment.15622','PRJEB41246','ERR4830164','773313','SAMEA7562603','run.15622','project.Cryptic_2018_2nd']	2018	2021-11-11T09:09:00.000000+0000										S				I	S	R	S	S				R		S	S	S	S	S	R	1028	1028810394	438250470	PRJEB41246	CRyPTIC_reuse_table		99.53	1691509	57	lineage2.2.1	MDR-TB	tuberculosis: unclassified		Mycobacterium tuberculosis		['tbprofiler','CRyPTIC_reuse_table','CRyPTIC_Gauting','input','diff']	99.53	57	true	lineage2	true	true	true	true	true	true	true	false	true	false	false	false	false
SAMEA1556615	ERR181822	WGS	SC	ERX157932	Illumina HiSeq 2000	PAIRED	RANDOM	GENOMIC	ILLUMINA	ERS142347	ERP001072	['SAMEA1556615','1779139','Karonga_Prevention_Study__KPS____whole_genome_sequencing_in_a_whole_population-sc-2011-12-13T10:33:26Z-2066','ERP001072','SC_EXP_8233_6#53','ERX157932','ERS142347','Karonga_Prevention_Study__KPS____whole_genome_sequ','204548','8013698-sc-2012-05-29T15:13:53Z-1429262','ERR181822','PRJEB2794','SC_RUN_8233_6#53']	2008	2012-10-23T11:54:00.000000+0000			MWI	Africa	Karonga	sputum	Homo sapiens	3	human							S						S								236	236107000	118678954	PRJEB2794	Coll_2018		99.58	2094915	48	lineage4.1.2.1	Sensitive	tuberculosis: human-adapted	L4.1.2.1	Mycobacterium tuberculosis		['Coll_2018','Menardo_2018','Stucki_2016','diff','Menardo_2021','Napier_2020','Karonga_Prevention_Study','input','tbprofiler']	99.58	48	true	lineage4	true	true	true	true	true	true	true	true	true	true	true	false	false
SAMEA7562619	ERR4830180	WGS	IML GAUTING	ERX4700164	NextSeq 500	PAIRED	RANDOM	GENOMIC	ILLUMINA	ERS5319253	ERP124987	['773313','ERS5319253','ERP124987','project.Cryptic_2018_2nd','ERX4700164','SAMEA7562619','PRJEB41246','ERR4830180','sample.15638','run.15638','experiment.15638','22478187']	2018	2021-11-11T08:57:00.000000+0000										S				S	S	S	S	S				R		S	S	S	S	S	R	547	547840708	241848155	PRJEB41246	CRyPTIC_reuse_table		99.52	1600500	54	lineage2.2.1	RR-TB	tuberculosis: unclassified		Mycobacterium tuberculosis		['input','diff','CRyPTIC_Gauting','CRyPTIC_reuse_table','tbprofiler']	99.52	54	true	lineage2	true	true	true	true	true	true	true	false	true	false	false	false	false
SAMEA7551375	ERR4818012	WGS	PUBLIC HEALTH ENGLAND	ERX4687854	Illumina MiSeq	PAIRED	RANDOM	GENOMIC	ILLUMINA	ERS5308024	ERP124941	['ERR4818012','ERS5308024','sample.20832','PRJEB41201','SAMEA7551375','773303','run.20832','22470769','project.PHE-TB','ERX4687854','ERP124941','experiment.20832']		2021-11-10T19:04:00.000000+0000			GBR	Europe										S		S					R	S								486	486588789	322472664	PRJEB41201	Walker_2022		98.96	1347384	37	lineage1.1.1	Sensitive	tuberculosis: unclassified		Mycobacterium tuberculosis		['diff','Walker_2022','input','CRyPTIC_PHE','tbprofiler']	98.96	37	true	lineage1	true	true	true	true	true	true	false	true	true	true	false	false	false
SAMN03647212	SRR2100039	WGS	UNIVERSITY OF OXFORD	SRX1094733	Illumina HiSeq 2500	PAIRED	RANDOM	GENOMIC	ILLUMINA	SRS991808	SRP061066	['SRX1094733','SRP061066','SAMN03647212','SRS991808','SRR2100039','PRJNA282721','bbd6ec90-48ad-4ce6-90c2-d8da9f62acd0_R00000039_v3.bam','282721','3647212','bbd6ec90-48ad-4ce6-90c2-d8da9f62acd0']		2015-07-23T22:37:00.000000+0000			GBR	Europe										S		S					S	S								606	606179836	339090540	PRJNA282721	CRyPTIC_WHO2021_PMC7612554		99.49	1675062	55	lineage4.5	Sensitive	tuberculosis: human-adapted	L4.5	Mycobacterium tuberculosis		['tbprofiler','Walker_2022','input','Menardo_2018','Menardo_2021','diff','Napier_2020']	99.49	55	true	lineage4	true	true	true	true	true	true	false	true	true	true	false	false	false
SAMEA7524881	ERR4796425	WGS	FOUNDATION FOR MEDICAL RESEARCH INDIA	ERX4665839	NextSeq 500	PAIRED	RANDOM	GENOMIC	ILLUMINA	ERS5281356	ERP124850	['22458446','project.Mumbai','experiment.1150','ERX4665839','773292','run.1150','sample.1150','ERP124850','PRJEB41116','ERS5281356','ERR4796425','SAMEA7524881']		2021-11-11T17:02:00.000000+0000			IND	Asia	Mumbai					S	S			R	S	R	S	R				R		S	S	S	R	S	R	507	507638444	201171067	PRJEB41116	['Walker_2022','CRyPTIC_reuse_table']		99.47	1738657	54	lineage2.2.1	Pre-XDR-TB	tuberculosis: unclassified		Mycobacterium tuberculosis		['Walker_2022','tbprofiler','CRyPTIC_reuse_table','diff','input','CRyPTIC_IND']	99.47	54	true	lineage2	true	true	true	true	true	true	false	true	true	true	false	false	false
SAMN03648825	SRR2101578	WGS	UNIVERSITY OF OXFORD	SRX1096272	Illumina HiSeq 2500	PAIRED	RANDOM	GENOMIC	ILLUMINA	SRS990710	SRP061066	['SRS990710','SRX1096272','332f6d2a-f090-4062-bbc3-2da70b6a6e30','332f6d2a-f090-4062-bbc3-2da70b6a6e30_R00000039_v3.bam','SRR2101578','SAMN03648825','282721','PRJNA282721','3648825','SRP061066']		2015-07-15T18:59:00.000000+0000			ZAF	Africa						S	S			S		S	S	S			S	S	S				S			229	229555948	151817862	PRJNA282721	CRyPTIC_WHO2021_PMC7612554		99.61	719414	33	lineage4.3.3	Sensitive	tuberculosis: human-adapted	L4.3.3	Mycobacterium tuberculosis		['tbprofiler','Menardo_2021','Napier_2020','input','Menardo_2018','Walker_2022','diff']	99.61	33	true	lineage4	true	true	true	true	true	true	false	true	true	true	false	false	false
SAMN21616587	SRR16058673	WGS	PUBLIC HEALTH ONTARIO	SRX12345190	Illumina MiSeq	PAIRED	RANDOM	GENOMIC	ILLUMINA	SRS10317569	SRP338617	['SRR16058673','SRP338617','SAMN21616587','2018-608','2018-608_R1.fastq.gz','SRS10317569','PRJNA766079','21616587','766079','SRX12345190','bp0']	2018	2021-09-24T22:06:00.000000+0000			CAN	North America	Ontario		Homo sapiens	3	human	S	S			R	S	R	S	R			R	R	R					S		409	409925216	248903361	PRJNA766079	CRyPTIC_WHO2021_PMC7612554		99.59	1145510	73	lineage2.2.1	Pre-XDR-TB	tuberculosis: unclassified		Mycobacterium tuberculosis		['input','diff','tbprofiler','Walker_2022']	99.59	73	true	lineage2	true	true	true	true	true	true	true	true	true	true	true	false	false
SAMEA1119684	ERR2514503	WGS	PHE	ERX2533713	Illumina MiSeq	PAIRED	RANDOM	GENOMIC	ILLUMINA	ERS2399093	ERP107961	['SAMEA1119684','493034','ERR2514503','experiment.6556','ERS2399093','run.6556','10123630','ERX2533713','PRJEB25991','sample.6556','project.First_10k_genomes_study_set_4','ERP107961']		2021-10-23T17:08:00.000000+0000			GBR	Europe	England									R		R					S	R								131	131693554	81118407	PRJEB25991	Walker_2022		99.68	693187	22	lineage4.3.3	MDR-TB	tuberculosis: human-adapted	L4.3.3	Mycobacterium tuberculosis		['input','tbprofiler','Napier_2020','Walker_2022','CRyPTIC_PHE','diff']	99.68	22	true	lineage4	true	true	true	true	true	true	false	true	true	true	false	false	false
SAMN03647199	SRR2100026	WGS	UNIVERSITY OF OXFORD	SRX1094720	Illumina HiSeq 2500	PAIRED	RANDOM	GENOMIC	ILLUMINA	SRS991820	SRP061066	['SRS991820','SAMN03647199','PRJNA282721','282721','SRP061066','SRR2100026','d209bbb8-8174-4337-bfc7-8d31ea6bf8f4','3647199','d209bbb8-8174-4337-bfc7-8d31ea6bf8f4_R00000039_v3.bam','SRX1094720']		2015-07-24T01:30:00.000000+0000			GBR	Europe										S		R						R								421	421082136	259881503	PRJNA282721	CRyPTIC_WHO2021_PMC7612554		98.63	1424516	37	lineage2.2.1	Pre-XDR-TB	tuberculosis: human-adapted	L2.2.1	Mycobacterium tuberculosis		['tbprofiler','Napier_2020','Walker_2022','Menardo_2021','Menardo_2018','input','diff']	98.63	37	true	lineage2	true	true	true	true	true	true	false	true	true	true	false	false	false
SAMEA1404033	ERR133946	WGS	SC	ERX109964	Illumina HiSeq 2000	PAIRED	RANDOM	GENOMIC	ILLUMINA	ERS094235	ERP000192	['1088958','ERX109964','ERR133946','ERP000192','203970','ERS094235','0805B-sc-2012-02-09T18:57:13Z-1355279','SC_RUN_7755_5#53','Variation discovery in Russian TB isolates-sc-2010','SC_EXP_7755_5#53','SAMEA1404033','Variation discovery in Russian TB isolates-sc-2010-04-20','PRJEB2138']	2009	2014-09-28T15:25:00.000000+0000			RUS	Europe	Samara		Homo sapiens	3	human					S		S						R	R							718	718596000	462836473	PRJEB2138	CRyPTIC_WHO2021_PMC7612554		99.53	1804319	41	lineage2.2.1	Sensitive	tuberculosis: human-adapted	L2.2.1	Mycobacterium tuberculosis		['Nimmo_2024','tbprofiler','Menardo_2018','Napier_2020','input','diff','Walker_2022']	99.53	41	true	lineage2	true	true	true	true	true	true	true	true	true	true	true	false	false
SAMEA961647	ERR039324	WGS	SC	ERX016520	Illumina HiSeq 2000	PAIRED	RANDOM	GENOMIC	ILLUMINA	ERS024214	ERP000276	['SAMEA961647','ERP000276','ERR039324','Mycobacterium tuberculosis pilot-sc-2010-07-26','SC_RUN_6221_2#2','PRJEB2221','673022','ERX016520','203976','Bir_18-sc-2011-03-07-1093495','ERS024214','SC_EXP_6221_2#2']	2004	2014-09-01T13:29:00.000000+0000			GBR	Europe	Midlands		Homo sapiens	3	human					S		S						S	S							1098	1098485400	550162222	PRJEB2221	CRyPTIC_WHO2021_PMC7612554		99.36	1491619	25	lineage3.1.2.2	Sensitive	tuberculosis: human-adapted	L3.1.2.2	Mycobacterium tuberculosis		['tbprofiler','diff','Napier_2020','Walker_2022','input','Menardo_2018']	99.36	25	true	lineage3	true	true	true	true	true	true	true	true	true	true	true	false	false
SAMEA1485265	ERR161189	WGS	SC	ERX137039	Illumina HiSeq 2000	PAIRED	RANDOM	GENOMIC	ILLUMINA	ERS107807	ERP001072	['Karonga_Prevention_Study__KPS____whole_genome_sequencing_in_a_whole_population-sc-2011-12-13T10:33:26Z-2066','ERP001072','SC_EXP_7960_6#82','1139012','SC_RUN_7960_6#82','PRJEB2794','ERR161189','Karonga_Prevention_Study__KPS____whole_genome_sequ','204548','ERX137039','2007615-sc-2012-03-23T12:16:39Z-1386289','SAMEA1485265','ERS107807']	2002	2014-10-19T14:15:00.000000+0000			MWI	Africa	Karonga	sputum	Homo sapiens	3	human							S						S								329	329783800	179896450	PRJEB2794	Coll_2018		99.77	2786952	64	lineage4.3.4.2.1	Sensitive	tuberculosis: human-adapted	L4.3.4.2.1	Mycobacterium tuberculosis		['Napier_2020','input','Menardo_2018','Menardo_2021','diff','tbprofiler','Karonga_Prevention_Study','Coll_2018']	99.77	64	true	lineage4	true	true	true	true	true	true	true	true	true	true	true	false	false
SAMEA961663	ERR039343	WGS	SC	ERX016539	Illumina HiSeq 2000	PAIRED	RANDOM	GENOMIC	ILLUMINA	ERS024233	ERP000276	['SC_RUN_6221_3#9','PRJEB2221','ERR039343','Mycobacterium tuberculosis pilot-sc-2010-07-26','673041','SAMEA961663','Bir_45-sc-2011-03-07-1093514','ERP000276','ERX016539','ERS024233','203976','SC_EXP_6221_3#9']	2006	2014-09-01T13:46:00.000000+0000			GBR	Europe	Midlands		Homo sapiens	3	human					S		S					S	S								954	954861900	503532823	PRJEB2221	CRyPTIC_WHO2021_PMC7612554		99.73	1404353	23	lineage4.4.1.2	Sensitive	tuberculosis: human-adapted	L4.4.1.2	Mycobacterium tuberculosis		['Walker_2022','input','diff','tbprofiler','Napier_2020']	99.73	23	true	lineage4	true	true	true	true	true	true	true	true	true	true	true	false	false
SAMEA5569571	ERR3287378	WGS	UNIVERSIDAD PERUANA CAYETANO HEREDIA, PERU	ERX3313887	Illumina HiSeq 4000	PAIRED	RANDOM	GENOMIC	ILLUMINA	ERS3371593	ERP114885	['11621856','PRJEB32234','ERP114885','sample.10124','experiment.10124','ERS3371593','ERX3313887','project.Gates_clinical_isolates_Peru','run.10124','542465','ERR3287378','SAMEA5569571']		2021-11-04T09:44:00.000000+0000			PER	South America						S				R	I	R	S	R				R		S	S	S	R	S	S	505	505462500	213080488	PRJEB32234	['CRyPTIC_reuse_table','Walker_2022']		99.7	1752105	60	lineage4.3.3	Pre-XDR-TB	tuberculosis: unclassified		Mycobacterium tuberculosis		['CRyPTIC_UPCH','tbprofiler','CRyPTIC_reuse_table','input','diff','Walker_2022']	99.7	60	true	lineage4	true	true	true	true	true	true	false	true	true	true	false	false	false
SAMEA7544516	ERR4811456	WGS	SAN RAFFAELE SCIENTIFIC INSTITUTE	ERX4681002	NextSeq 500	PAIRED	RANDOM	GENOMIC	ILLUMINA	ERS5301174	ERP124936	['sample.13164','ERP124936','PRJEB41196','ERX4681002','22464352','773298','project.Wildtype','ERS5301174','experiment.13164','SAMEA7544516','run.13164','ERR4811456']		2021-11-10T05:52:00.000000+0000										S				S	S	S	S	S				S		S	S	S	S	S	S	447	447876510	199067907	PRJEB41196	CRyPTIC_reuse_table		99.54	1651620	48	lineage4	Sensitive	tuberculosis: unclassified		Mycobacterium tuberculosis		['CRyPTIC_reuse_table','input','CRyPTIC_SanRaffaele','tbprofiler','diff']	99.54	48	true	lineage4	true	true	true	true	true	true	false	false	true	false	false	false	false
SAMEA2709786	ERR2515242	WGS	CTB/NICD	ERX2534456	Illumina MiSeq	PAIRED	RANDOM	GENOMIC	ILLUMINA	ERS2399847	ERP107968	['experiment.7466','ERS2399847','sample.7466','ERP107968','SAMEA2709786','ERR2515242','run.7466','project.First_10k_genomes_study_set_5','493035','ERX2534456','PRJEB25997','10124586']		2022-07-22T13:41:00.000000+0000			ZAF	Africa						S	S			R		R	S				S	R	R				S			269	269820222	168606600	PRJEB25997	Walker_2022		99.66	743296	41	lineage4.4.1.1	MDR-TB	tuberculosis: human-adapted	L4.4.1.1	Mycobacterium tuberculosis		['input','diff','CRyPTIC_CTB-NICD','Walker_2022','Napier_2020','tbprofiler']	99.66	41	true	lineage4	true	true	true	true	true	true	false	true	true	true	false	false	false
SAMEA2534798	['ERR552653','ERR552652']	WGS		['ERX511721','ERX511722']	Illumina HiSeq 2500	PAIRED		GENOMIC	['ILLUMINA','ILLUMINA']	ERS458200		['690-05_lib1149_hpi_2013-12-19_150bp','ERX511722','287903','690-05','PRJEB9680','ERR552652','ERP010814','SAMEA2534798','ERS458200','ERX511721','ERR552653','690-05_lib1149_hpi_2013-11-11_150bp','ena-STUDY-FZB-22-06-2015-17:16:39:392-292','3794147']					UZB	Asia						R	R			R		R					R	R	R				S			785	785805000	444758991	PRJEB9680	CRyPTIC_WHO2021_PMC7612554		99.53	3258612	111	lineage2.2.1	MDR-TB	tuberculosis: human-adapted	L2.2.1	Mycobacterium tuberculosis		['input','diff','Walker_2022','tbprofiler','Menardo_2021','Napier_2020']	99.53	111	true	lineage2	true	true	true	true	true	true	false	true	true	true	false	false	false
SAMEA7552673	ERR4819308	WGS	PUBLIC HEALTH ENGLAND	ERX4689150	Illumina HiSeq 2500	PAIRED	RANDOM	GENOMIC	ILLUMINA	ERS5309320	ERP124941	['22472065','ERR4819308','ERX4689150','experiment.22128','773303','ERS5309320','run.22128','sample.22128','project.PHE-TB','PRJEB41201','ERP124941','SAMEA7552673']		2021-11-10T21:21:00.000000+0000			GBR	Europe										S		S						S								362	362835597	184458666	PRJEB41201	Walker_2022		98.17	1377325	31	lineage4.1.2	Sensitive	tuberculosis: unclassified		Mycobacterium tuberculosis		['input','tbprofiler','Walker_2022','CRyPTIC_PHE','diff']	98.17	31	true	lineage4	true	true	true	true	true	true	false	true	true	true	false	false	false
SAMEA7562128	ERR4829689	WGS	SAN RAFFAELE SCIENTIFIC INSTITUTE	ERX4699673	NextSeq 500	PAIRED	RANDOM	GENOMIC	ILLUMINA	ERS5318762	ERP124983	['ERX4699673','run.30988','project.Italy','experiment.30988','ERS5318762','22477696','sample.30988','ERR4829689','ERP124983','773309','PRJEB41242','SAMEA7562128']		2021-11-11T07:55:00.000000+0000			ITA	Europe						S				S	S	S	S	S				S		S	S	S	S	S	R	345	345029402	157958016	PRJEB41242	['CRyPTIC_reuse_table','Walker_2022']		99.21	1877345	61	lineage4.1.2.1	RR-TB	tuberculosis: unclassified		Mycobacterium tuberculosis		['CRyPTIC_reuse_table','CRyPTIC_SanRaffaele','Walker_2022','tbprofiler','input','diff']	99.21	61	true	lineage4	true	true	true	true	true	true	false	true	true	true	false	false	false
SAMEA10030593	ERR7911699	WGS	FZB	ERX7479096	NextSeq 500	PAIRED		GENOMIC	ILLUMINA	ERS7708800	ERP132622	['SAMEA10030593','ERP132622','ena-RUN-FZB-05-01-2022-10:45:57:330-857','ERX7479096','ena-EXPERIMENT-FZB-05-01-2022-10:45:57:330-857','ERR7911699','ERS7708800','PRJEB48275','FND-599','794636','ena-STUDY-FZB-22-10-2021-10:26:06:450-343','24682560']		2022-07-21T16:12:00.000000+0000			ZAF	Africa						S				S		R	S	R				R								456	456914053	191986925	PRJEB48275	Finci_2022		99.63	1662202	56	lineage4.8	Pre-XDR-TB	tuberculosis: human-adapted	L4.8	Mycobacterium tuberculosis		['Finci_2022','input','tbprofiler','diff']	99.63	56	true	lineage4	true	true	true	true	true	true	false	true	true	true	false	false	false
SAMEA2533659	ERR551046	WGS	FZB	ERX510115	Illumina HiSeq 2500	PAIRED		GENOMIC	ILLUMINA	ERS457061	ERP010814	['ERR551046','SAMEA2533659','ERX510115','11858-07','PRJEB9680','287903','3793529','ERS457061','11858-07_genoscreen_genoscreen_2013-10-31_101bp','ena-STUDY-FZB-22-06-2015-17:16:39:392-292','ERP010814']		2015-06-25T08:59:00.000000+0000			DEU	Europe										S		S					S	S	S							1038	1038256164	678813733	PRJEB9680	CRyPTIC_WHO2021_PMC7612554		99.52	1530232	35	lineage4.1.1.3	Sensitive	tuberculosis: human-adapted	L4.1.1.3	Mycobacterium tuberculosis		['Napier_2020','Walker_2022','Menardo_2021','diff','tbprofiler','Menardo_2018','input']	99.52	35	true	lineage4	true	true	true	true	true	true	false	true	true	true	false	false	false
SAMEA1118623	ERR2513442	WGS	PHE	ERX2532652	Illumina HiSeq 2500	PAIRED	RANDOM	GENOMIC	ILLUMINA	ERS2398032	ERP107961	['ERR2513442','SAMEA1118623','project.First_10k_genomes_study_set_4','10122569','sample.5221','493034','PRJEB25991','run.5221','ERX2532652','experiment.5221','ERP107961','ERS2398032']		2021-10-23T16:05:00.000000+0000			GBR	Europe	England									S		S					S	S								385	385453774	181671754	PRJEB25991	Walker_2022		99.62	1886762	64	lineage3	Sensitive	tuberculosis: human-adapted	L3	Mycobacterium tuberculosis		['diff','input','tbprofiler','Napier_2020','CRyPTIC_PHE','Walker_2022']	99.62	64	true	lineage3	true	true	true	true	true	true	false	true	true	true	false	false	false
SAMEA3233434	ERR2515691	WGS	CTB/NICD	ERX2534899	Illumina MiSeq	PAIRED	RANDOM	GENOMIC	ILLUMINA	ERS2400290	ERP107968	['project.First_10k_genomes_study_set_5','experiment.7909','run.7909','493035','ERS2400290','ERP107968','10125029','ERR2515691','SAMEA3233434','ERX2534899','PRJEB25997','sample.7909']		2022-07-21T23:29:00.000000+0000			ZAF	Africa						S	S			S		R	S				S	R	S				S			201	201739801	113838761	PRJEB25997	Walker_2022		99.56	547671	32	lineage3.1.1	MDR-TB	tuberculosis: human-adapted	L3.1.1	Mycobacterium tuberculosis		['input','Napier_2020','CRyPTIC_CTB-NICD','diff','Walker_2022','tbprofiler']	99.56	32	true	lineage3	true	true	true	true	true	true	false	true	true	true	false	false	false
SAMN07766104	SRR6152827	WGS	BC CENTRE FOR DISEASE CONTROL PUBLIC HEALTH LABORATORY	SRX3265009	HiSeq X Ten	PAIRED	RANDOM	GENOMIC	ILLUMINA	SRS2577230	SRP119652	['BC09-Mtb115_2.fastq.gz','SAMN07766104','BC09-Mtb115','413593','SRS2577230','7766104','SRP119652','SRR6152827','SRX3265009','PRJNA413593']	2009	2017-10-10T11:57:00.000000+0000		49.15 N 123.7 W	CAN	North America	British Columbia		Homo sapiens	3	human					S		S						S	S							725	725834000	319170599	PRJNA413593	CRyPTIC_WHO2021_PMC7612554		99.37	1881983	53	lineage1.2.1.2.1	Sensitive	tuberculosis: human-adapted	L1	Mycobacterium tuberculosis		['input','diff','Napier_2020','tbprofiler','Walker_2022']	99.37	53	true	lineage1	true	true	true	true	true	true	true	true	true	true	true	false	false
SAMEA7563344	ERR4830904	WGS	IML GAUTING	ERX4700888	NextSeq 500	PAIRED	RANDOM	GENOMIC	ILLUMINA	ERS5319977	ERP125013	['ERR4830904','project.Cryptic_6th','ERS5319977','22478911','773339','sample.30105','ERP125013','run.30105','PRJEB41272','ERX4700888','SAMEA7563344','experiment.30105']		2021-11-11T10:05:00.000000+0000			NPL	Asia						S				I	S	R	S	R				R		S	S	S	R	S	R	813	813009627	349660013	PRJEB41272	['Walker_2022','CRyPTIC_reuse_table']		99.52	1635156	55	lineage2.2.1.1	Pre-XDR-TB	tuberculosis: unclassified		Mycobacterium tuberculosis		['Walker_2022','tbprofiler','CRyPTIC_reuse_table','CRyPTIC_Gauting','input','diff']	99.52	55	true	lineage2	true	true	true	true	true	true	false	true	true	true	false	false	false
SAMEA7563606	ERR4831165	WGS	IML GAUTING	ERX4701149	NextSeq 500	PAIRED	RANDOM	GENOMIC	ILLUMINA	ERS5320238	ERP125015	['773341','sample.31179','run.31179','ERX4701149','experiment.31179','SAMEA7563606','22479172','ERP125015','ERR4831165','ERS5320238','project.Cryptic_12th','PRJEB41274']		2021-11-11T18:10:00.000000+0000			DEU	Europe						S				S	S	S	S	S				S		S	S	S	S	S	S	1152	1152766129	512111572	PRJEB41274	['Walker_2022','CRyPTIC_reuse_table']		99.54	1630556	55	lineage4.3.3	Sensitive	tuberculosis: unclassified		Mycobacterium tuberculosis		['input','diff','CRyPTIC_Gauting','tbprofiler','CRyPTIC_reuse_table','Walker_2022']	99.54	55	true	lineage4	true	true	true	true	true	true	false	true	true	true	false	false	false
SAMEA3414212	ERR2516654	WGS	HARVARD MEDICAL SCHOOL	ERX2535870	Illumina HiSeq 2500	PAIRED	RANDOM	GENOMIC	ILLUMINA	ERS2401332	ERP107971	['493038','project.First_10k_genomes_study_set_8','sample.9589','experiment.9589','ERP107971','ERR2516654','ERX2535870','PRJEB26000','run.9589','SAMEA3414212','ERS2401332','10125992']		2021-10-23T19:21:00.000000+0000			PER	South America										R								R								1047	1047432143	743521759	PRJEB26000	Walker_2022		99.5	1736153	37	lineage2.2.1.1	MDR-TB	tuberculosis: human-adapted	L2.2.1.1	Mycobacterium tuberculosis		['tbprofiler','CRyPTIC_Harvard','input','Napier_2020','diff','Walker_2022']	99.5	37	true	lineage2	true	true	true	true	true	true	false	true	true	true	false	false	false
SAMEA7527733	ERR4799147	WGS	FOUNDATION FOR MEDICAL RESEARCH INDIA	ERX4668564	NextSeq 500	PAIRED	RANDOM	GENOMIC	ILLUMINA	ERS5284204	ERP124850	['run.27612','SAMEA7527733','ERP124850','ERX4668564','PRJEB41116','ERR4799147','ERS5284204','22461278','experiment.27612','773292','project.Mumbai','sample.27612']		2021-11-10T01:42:00.000000+0000			IND	Asia	Mumbai						S						S	S										S		451	451196456	186389673	PRJEB41116	Walker_2022		99.25	1654604	52	lineage1.2.2.2	Pre-XDR-TB	tuberculosis: unclassified		Mycobacterium tuberculosis		['diff','input','tbprofiler','Walker_2022','CRyPTIC_IND']	99.25	52	true	lineage1	true	true	true	true	true	true	false	true	true	true	false	false	false
SAMEA7545544	ERR4812040	WGS	UNIVERSIDAD PERUANA CAYETANO HEREDIA	ERX4682030	Illumina NovaSeq 6000	PAIRED	RANDOM	GENOMIC	ILLUMINA	ERS5302200	ERP124939	['ERP124939','run.25577','ERS5302200','22464933','PRJEB41199','ERX4682030','SAMEA7545544','sample.25577','project.Peru_Wellcome','ERR4812040','773301','experiment.25577']	2019	2021-11-10T06:55:00.000000+0000			PER	South America						S				S	S	S	S	S				S		S	S	S	S	S	S	538	538283894	188973260	PRJEB41199	['CRyPTIC_reuse_table','Walker_2022']		99.72	1797272	62	lineage4.3.3	Sensitive	tuberculosis: unclassified		Mycobacterium tuberculosis		['Walker_2022','CRyPTIC_UPCH','diff','tbprofiler','standford','CRyPTIC_reuse_table','input']	99.72	62	true	lineage4	true	true	true	true	true	true	true	true	true	true	false	false	false
SAMEA9070108	ERR5987280	WGS	Swiss-TPH	ERX5627317	Illumina HiSeq 2500	PAIRED	RANDOM	GENOMIC	ILLUMINA	ERS6798416	ERP129488	['ERX5627317','19794976','G32656_1','PRJEB45389','ERR5987280','ERP129488','737713','ERS6798416','SAMEA9070108','WGS RR-TB Khayelitsha']		2021-06-29T00:57:00.000000+0000			ZAF	Africa						S					S												S			664	664205694	358114102	PRJEB45389	CRyPTIC_WHO2021_PMC7612554		99.43	1613036	36	lineage2.2.2	HR-TB	tuberculosis: unclassified		Mycobacterium tuberculosis		['diff','tbprofiler','R-RR_HIVcoinf_ZAF','Walker_2022','input']	99.43	36	true	lineage2	true	true	true	true	true	true	false	true	true	true	false	false	false
SAMEA1485406	ERR164014	WGS	SC	ERX139891	Illumina HiSeq 2000	PAIRED	RANDOM	GENOMIC	ILLUMINA	ERS108117	ERP001072	['ERS108117','SAMEA1485406','Karonga_Prevention_Study__KPS____whole_genome_sequ','PRJEB2794','204548','74048-sc-2012-03-23T12:21:46Z-1386486','ERP001072','SC_EXP_8016_4#87','SC_RUN_8016_4#87','ERR164014','1139209','Karonga_Prevention_Study__KPS____whole_genome_sequencing_in_a_whole_population-sc-2011-12-13T10:33:26Z-2066','ERX139891']	1997	2014-10-18T03:06:00.000000+0000			MWI	Africa	Karonga		Homo sapiens	3	human					S		S					S	S	S							541	541396200	294339757	PRJEB2794	Coll_2018		99.73	1689624	39	lineage4.3.3	Sensitive	tuberculosis: human-adapted	L4.3.3	Mycobacterium tuberculosis		['tbprofiler','diff','input','Menardo_2018','Karonga_Prevention_Study','Menardo_2021','Coll_2018','Napier_2020']	99.73	39	true	lineage4	true	true	true	true	true	true	true	true	true	true	true	false	false
SAMEA7547455	ERR4813949	WGS	BRAZIL	ERX4683939	Illumina HiSeq 4000	PAIRED	RANDOM	GENOMIC	ILLUMINA	ERS5304109	ERP124940	['PRJEB41200','experiment.16822','22466848','ERP124940','ERX4683939','ERR4813949','SAMEA7547455','run.16822','773302','sample.16822','ERS5304109','project.Brazil']		2021-11-10T11:02:00.000000+0000			BRA	South America						S				R	R	R	S	R				R		S	S	S	R	S	R	501	501702300	222112395	PRJEB41200	['Walker_2022','CRyPTIC_reuse_table']		99.75	1743979	60	lineage4.3.4.1	Pre-XDR-TB	tuberculosis: unclassified		Mycobacterium tuberculosis		['diff','input','Walker_2022','tbprofiler','CRyPTIC_BRA','standford','CRyPTIC_reuse_table']	99.75	60	true	lineage4	true	true	true	true	true	true	false	true	true	true	false	false	false
SAMN08629135	SRR6797840	WGS	SAN RAFFAELE	SRX3756453	Illumina HiSeq 2500	PAIRED	RANDOM	GENOMIC	ILLUMINA	SRS3012305	SRP128089	['SRR6797840','PRJNA428596','428596','132376','SRP128089','132376_WGS','SAMN08629135','132376_210916_BGD_210916_100.gatk.bam','SRS3012305','8629135','bp0','SRX3756453']		2018-03-02T06:42:00.000000+0000			BGD	Asia			Homo sapiens	3	human					S		S		S				S	S				S			345	345671591	151843577	PRJNA428596	CRyPTIC_WHO2021_PMC7612554		99.47	1559043	34	lineage3	Sensitive	tuberculosis: human-adapted	L3	Mycobacterium tuberculosis		['Walker_2022','diff','input','Menardo_2021','tbprofiler']	99.47	34	true	lineage3	true	true	true	true	true	true	false	true	true	true	true	false	false
SAMEA7526127	ERR4797576	WGS	FOUNDATION FOR MEDICAL RESEARCH INDIA	ERX4666992	NextSeq 500	PAIRED	RANDOM	GENOMIC	ILLUMINA	ERS5282600	ERP124850	['PRJEB41116','ERR4797576','ERX4666992','project.Mumbai','run.10564','ERS5282600','sample.10564','ERP124850','experiment.10564','22459690','773292','SAMEA7526127']		2021-11-09T22:51:00.000000+0000			IND	Asia	Mumbai					S	S			S	S	S	S	S				S		S	S	S	S	S	S	625	625926600	295743981	PRJEB41116	['CRyPTIC_reuse_table','Walker_2022']		99.76	1451614	46	lineage4.4.1.2	Sensitive	tuberculosis: unclassified		Mycobacterium tuberculosis		['CRyPTIC_IND','tbprofiler','Walker_2022','input','CRyPTIC_reuse_table','diff']	99.76	46	true	lineage4	true	true	true	true	true	true	false	true	true	true	false	false	false
SAMEA7554176	ERR4820809	WGS	PUBLIC HEALTH ENGLAND	ERX4690651	Illumina HiSeq 2500	PAIRED	RANDOM	GENOMIC	ILLUMINA	ERS5310821	ERP124941	['experiment.23630','project.PHE-TB','PRJEB41201','run.23630','22473571','ERX4690651','SAMEA7554176','ERS5310821','ERR4820809','ERP124941','773303','sample.23630']		2021-11-11T01:55:00.000000+0000			GBR	Europe										S		S						S								405	405376277	180990325	PRJEB41201	Walker_2022		99.65	1630414	37	lineage3	Sensitive	tuberculosis: unclassified		Mycobacterium tuberculosis		['CRyPTIC_PHE','Walker_2022','diff','tbprofiler','input']	99.65	37	true	lineage3	true	true	true	true	true	true	false	true	true	true	false	false	false
SAMEA1117928	ERR2512747	WGS	PHE	ERX2531957	Illumina HiSeq 2500	PAIRED	RANDOM	GENOMIC	ILLUMINA	ERS2397337	ERP107961	['experiment.4352','project.First_10k_genomes_study_set_4','SAMEA1117928','sample.4352','10121874','493034','PRJEB25991','run.4352','ERX2531957','ERP107961','ERS2397337','ERR2512747']		2021-10-23T15:08:00.000000+0000			GBR	Europe	England									S		S					S	S								804	804378208	484190709	PRJEB25991	Walker_2022		99.35	1670807	57	lineage1.1.2	Sensitive	tuberculosis: human-adapted	L1.1.2	Mycobacterium tuberculosis		['diff','Napier_2020','CRyPTIC_PHE','tbprofiler','input','Walker_2022']	99.35	57	true	lineage1	true	true	true	true	true	true	false	true	true	true	false	false	false
SAMEA3421186	ERR2516836	WGS	PHE	ERX2536051	Illumina HiSeq 2500	PAIRED	RANDOM	GENOMIC	ILLUMINA	ERS2401513	ERP107972	['ERP107972','ERR2516836','project.First_10k_genomes_study_set_9','run.8667','sample.8667','10126173','ERX2536051','PRJEB26001','experiment.8667','493039','ERS2401513','SAMEA3421186']		2021-10-23T20:11:00.000000+0000			GBR	Europe	England					S	S					R	S	S				R					S			199	199068434	110449643	PRJEB26001	Walker_2022		99.86	1251353	44	lineage4.6.2.2	MDR-TB	tuberculosis: human-adapted	L4.6.2.2	Mycobacterium tuberculosis		['input','Walker_2022','diff','Napier_2020','CRyPTIC_PHE','tbprofiler']	99.86	44	true	lineage4	true	true	true	true	true	true	false	true	true	true	false	false	false
SAMEA7545430	ERR4811926	WGS	UNIVERSIDAD PERUANA CAYETANO HEREDIA	ERX4681916	Illumina HiSeq 4000	PAIRED	RANDOM	GENOMIC	ILLUMINA	ERS5302086	ERP124939	['PRJEB41199','ERR4811926','773301','project.Peru_Wellcome','sample.25162','experiment.25162','22464819','ERX4681916','run.25162','ERS5302086','ERP124939','SAMEA7545430']	2018	2021-11-10T06:57:00.000000+0000			PER	South America						S	S			S	S	R	S	S				S	S	S	S	S	S	S	S	573	573000000	264425893	PRJEB41199	['Walker_2022','CRyPTIC_reuse_table']		99.74	1650552	57	lineage4	HR-TB	tuberculosis: unclassified		Mycobacterium tuberculosis		['diff','input','tbprofiler','CRyPTIC_UPCH','Walker_2022','CRyPTIC_reuse_table','standford']	99.74	57	true	lineage4	true	true	true	true	true	true	true	true	true	true	false	false	false
SAMEA7549573	ERR4816212	WGS	PUBLIC HEALTH ENGLAND	ERX4686054	Illumina MiSeq	PAIRED	RANDOM	GENOMIC	ILLUMINA	ERS5306224	ERP124941	['773303','project.PHE-TB','ERX4686054','SAMEA7549573','run.19032','ERR4816212','sample.19032','ERP124941','PRJEB41201','experiment.19032','22468969','ERS5306224']		2021-11-10T15:08:00.000000+0000			GBR	Europe										S		S					S	S								370	370246227	251630843	PRJEB41201	Walker_2022		98.56	1508142	49	lineage4.1.1.3	Sensitive	tuberculosis: unclassified		Mycobacterium tuberculosis		['CRyPTIC_PHE','tbprofiler','input','Walker_2022','diff']	98.56	49	true	lineage4	true	true	true	true	true	true	false	true	true	true	false	false	false
SAMN08629161	SRR6797486	WGS	SAN RAFFAELE	SRX3756211	Illumina HiSeq 2500	PAIRED	RANDOM	GENOMIC	ILLUMINA	SRS3011905	SRP128089	['SRS3011905','132403_WGS','SRX3756211','132403','428596','PRJNA428596','bp0','SAMN08629161','SRP128089','8629161','SRR6797486','132403_210916_BGD_210916_100.gatk.bam']		2018-03-02T06:25:00.000000+0000			BGD	Asia			Homo sapiens	3	human					S		S		S				S	S				S			263	263494759	115071511	PRJNA428596	CRyPTIC_WHO2021_PMC7612554		99.51	2119113	47	lineage3	Sensitive	tuberculosis: human-adapted	L3	Mycobacterium tuberculosis		['diff','Menardo_2021','input','tbprofiler','Walker_2022']	99.51	47	true	lineage3	true	true	true	true	true	true	false	true	true	true	true	false	false
SAMEA104304850	ERR2124090	WGS	LSHTM	ERX2180942	Illumina HiSeq 2000	PAIRED		GENOMIC	ILLUMINA	ERS1929828	ERP012255	['ERR2124090','ena-RUN-LSHTM-16-09-2017-00:57:54:847-16','SAMEA104304850','ERP012255','ERX2180942','TDR_16','ena-EXPERIMENT-LSHTM-16-09-2017-00:57:54:847-16','7660709','ERS1929828','314057','ena-STUDY-LSHTM-24-09-2015-16:14:02:946-458','PRJEB10950']		2017-12-27T18:01:00.000000+0000														R		R						R	S							486	486017600	329707227	PRJEB10950	Coll_2018		99.02	1563420	30	lineage2.2.1	MDR-TB	tuberculosis: unclassified		Mycobacterium tuberculosis		['tbprofiler','Coll_2018','diff','input']	99.02	30	true	lineage2	true	true	true	true	true	true	false	false	true	false	false	false	false
SAMN21885188	SRR16101272	WGS	WADSWORTH CENTER - NYS DOH	SRX12387276	Illumina MiSeq	PAIRED	RANDOM	GENOMIC	ILLUMINA	SRS10357278	SRP338930	['SRP338930','SRS10357278','IDR1900021411','766641','PRJNA766641','SRX12387276','21885188','SRR16101272','IDR1900021411-01-02_S3_L001_R1_001.fastq.gz','SAMN21885188']	2019	2021-09-28T17:10:00.000000+0000			USA	North America	New York state		Homo sapiens	3	human													S								218	218947659	146687253	PRJNA766641	CRyPTIC_WHO2021_PMC7612554		99.74	555285	29	lineage4.3.3	Sensitive	tuberculosis: unclassified		Mycobacterium tuberculosis		['diff','input','Walker_2022','tbprofiler']	99.74	29	true	lineage4	true	true	true	true	true	true	true	true	true	true	true	false	false
SAMEA2534424	['ERR552116','ERR552117']	WGS		['ERX511186','ERX511185']	Illumina MiSeq	PAIRED		GENOMIC	['ILLUMINA','ILLUMINA']	ERS457826		['3785860','SAMEA2534424','ERP008667','281351','ERX511186','PRJEB7727','1783-04_lib936_miseq_r0066_251bp','ERS457826','ERR552117','1783-04','ERR552116','ena-STUDY-FZB-13-11-2014-14:04:40:057-939','1783-04_lib936_miseq_r0062_251bp','ERX511185']					SLE	Africa										S		S					S	S	R							420	420376075	277470924	PRJEB7727	CRyPTIC_WHO2021_PMC7612554		99.51	946456	52	lineage4.1	Sensitive	tuberculosis: human-adapted	L4.1	Mycobacterium tuberculosis		['input','Walker_2022','Napier_2020','diff','Menardo_2018','tbprofiler']	99.51	52	true	lineage4	true	true	true	true	true	true	false	true	true	true	false	false	false
SAMN03648412	SRR2101165	WGS	UNIVERSITY OF OXFORD	SRX1095859	Illumina HiSeq 2500	PAIRED	RANDOM	GENOMIC	ILLUMINA	SRS991266	SRP061066	['3648412','282721','C00016926','SRS991266','SRP061066','SRR2101165','SAMN03648412','SRX1095859','a5248fdd-7731-468f-81c6-d3587a232a7b_R00000039_v3.bam','PRJNA282721']		2015-07-23T21:30:00.000000+0000			GBR	Europe										S		S					S	S								392	392049800	294767699	PRJNA282721	CRyPTIC_WHO2021_PMC7612554		99.56	1698600	38	lineage3	Sensitive	tuberculosis: human-adapted	L3	Mycobacterium tuberculosis		['tbprofiler','Walker_2022','input','diff','Menardo_2021','Menardo_2018','Napier_2020']	99.56	38	true	lineage3	true	true	true	true	true	true	false	true	true	true	false	false	false
SAMEA7544039	ERR4810979	WGS	CCDC	ERX4679425	HiSeq X Ten	PAIRED	RANDOM	GENOMIC	ILLUMINA	ERS5300697	ERP124934	['ERS5300697','ERX4679425','773297','run.11507','22463873','project.CDC_22','PRJEB41194','SAMEA7544039','experiment.11507','sample.11507','ERR4810979','ERP124934']		2021-11-10T05:09:00.000000+0000			CHN	Asia						S	S			R	S	R	S	R				R	R	S	S	S	R	S	R	1174	1174388400	503744097	PRJEB41194	['Walker_2022','CRyPTIC_reuse_table']		99.36	1753018	60	lineage4.2.2	Pre-XDR-TB	tuberculosis: unclassified		Mycobacterium tuberculosis		['tbprofiler','input','CRyPTIC_CCDC_CDC_22','CRyPTIC_reuse_table','Walker_2022','diff']	99.36	60	true	lineage4	true	true	true	true	true	true	false	true	true	true	false	false	false
SAMN08215284	SRR6397939	WGS	BC CENTRE FOR DISEASE CONTROL PUBLIC HEALTH LABORATORY	SRX3491299	HiSeq X Ten	PAIRED	RANDOM	GENOMIC	ILLUMINA	SRS2775179	SRP119652	['SRR6397939','8215284','SRX3491299','SRP119652','413593','SRS2775179','PRJNA413593','BC11-Mtb282_1.fastq.gz','BC11-Mtb282','SAMN08215284']	2011	2017-12-25T11:27:00.000000+0000		49.15 N 123.7 W	CAN	North America	British Columbia		Homo sapiens	3	human					S		S						S	S							601	601145500	269164754	PRJNA413593	CRyPTIC_WHO2021_PMC7612554		99.29	1801567	47	lineage3	Sensitive	tuberculosis: human-adapted	L1	Mycobacterium tuberculosis		['Napier_2020','diff','Walker_2022','tbprofiler','input']	99.29	47	true	lineage3	true	true	true	true	true	true	true	true	true	true	true	false	false
SAMEA7546460	ERR4812955	WGS	UNIVERSIDAD PERUANA CAYETANO HEREDIA	ERX4682945	Illumina NovaSeq 6000	PAIRED	RANDOM	GENOMIC	ILLUMINA	ERS5303115	ERP124939	['22465851','773301','experiment.28808','ERP124939','run.28808','sample.28808','ERR4812955','ERS5303115','PRJEB41199','ERX4682945','SAMEA7546460','project.Peru_Wellcome']	2015	2021-11-10T08:57:00.000000+0000			PER	South America						S	S			S	S	R	S	S				S	R	S	S	S	S	S	R	515	515553260	166862672	PRJEB41199	['CRyPTIC_reuse_table','Walker_2022']		99.84	1808162	60	lineage4.3.4.2	MDR-TB	tuberculosis: unclassified		Mycobacterium tuberculosis		['CRyPTIC_reuse_table','diff','Walker_2022','input','CRyPTIC_UPCH','tbprofiler','standford']	99.84	60	true	lineage4	true	true	true	true	true	true	true	true	true	true	false	false	false
SAMEA7525847	ERR4797298	WGS	FOUNDATION FOR MEDICAL RESEARCH INDIA	ERX4666713	NextSeq 500	PAIRED	RANDOM	GENOMIC	ILLUMINA	ERS5282321	ERP124850	['ERX4666713','773292','sample.10284','project.Mumbai','ERS5282321','experiment.10284','run.10284','ERR4797298','22459411','SAMEA7525847','PRJEB41116','ERP124850']		2021-11-09T22:27:00.000000+0000			IND	Asia	Mumbai					S	S			S	S	S	S	S				S		S	S	S	S	S	S	1097	1097494500	449007685	PRJEB41116	['Walker_2022','CRyPTIC_reuse_table']		99.0	1739135	53	lineage1.2.2.2	Sensitive	tuberculosis: unclassified		Mycobacterium tuberculosis		['CRyPTIC_reuse_table','Walker_2022','CRyPTIC_IND','tbprofiler','diff','input']	99.0	53	true	lineage1	true	true	true	true	true	true	false	true	true	true	false	false	false
SAMN21616893	SRR16058524	WGS	PUBLIC HEALTH ONTARIO	SRX12344821	Illumina MiSeq	PAIRED	RANDOM	GENOMIC	ILLUMINA	SRS10317201	SRP338617	['SRS10317201','SAMN21616893','bp0','2019-442','2019-442_R1.fastq.gz','766079','SRP338617','PRJNA766079','SRX12344821','SRR16058524','21616893']	2019	2021-09-24T21:57:00.000000+0000			CAN	North America	Ontario		Homo sapiens	3	human					S		S					S	S								503	503504933	342984887	PRJNA766079	CRyPTIC_WHO2021_PMC7612554		99.11	670887	28	lineage2.2.1	Sensitive	tuberculosis: unclassified		Mycobacterium tuberculosis		['Walker_2022','diff','input','tbprofiler']	99.11	28	true	lineage2	true	true	true	true	true	true	true	true	true	true	true	false	false
SAMEA1397271	ERR2514786	WGS	PHE	ERX2533996	Illumina HiSeq 2500	PAIRED	RANDOM	GENOMIC	ILLUMINA	ERS2399376	ERP107961	['ERS2399376','SAMEA1397271','493034','ERP107961','experiment.6926','PRJEB25991','10123913','run.6926','sample.6926','ERR2514786','project.First_10k_genomes_study_set_4','ERX2533996']		2021-10-23T17:10:00.000000+0000			GBR	Europe	England									S		S					S	S								581	581224066	287902879	PRJEB25991	Walker_2022		99.5	1889276	64	lineage4.1.2.1	Other	tuberculosis: human-adapted	L4.1.2.1	Mycobacterium tuberculosis		['CRyPTIC_PHE','Napier_2020','input','Walker_2022','diff','tbprofiler']	99.5	64	true	lineage4	true	true	true	true	true	true	false	true	true	true	false	false	false
SAMEA7546512	ERR4813007	WGS	UNIVERSIDAD PERUANA CAYETANO HEREDIA	ERX4682997	Illumina NovaSeq 6000	PAIRED	RANDOM	GENOMIC	ILLUMINA	ERS5303167	ERP124939	['ERS5303167','ERX4682997','PRJEB41199','SAMEA7546512','run.28860','sample.28860','ERR4813007','project.Peru_Wellcome','22465906','773301','ERP124939','experiment.28860']	2016	2021-11-10T08:55:00.000000+0000			PER	South America						S	S			S	S	R	S	S				R	R	S	S	S	S	S	R	141	141900740	45503723	PRJEB41199	['CRyPTIC_reuse_table','Walker_2022']		99.6	720209	25	lineage4.3.3	MDR-TB	tuberculosis: unclassified		Mycobacterium tuberculosis		['CRyPTIC_reuse_table','input','Walker_2022','tbprofiler','standford','CRyPTIC_UPCH','diff']	99.6	25	true	lineage4	true	true	true	true	true	true	true	true	true	true	false	false	false
SAMN08708744	SRR6831825	WGS	SAN RAFFAELE	SRX3787969	Illumina HiSeq 2500	PAIRED	RANDOM	GENOMIC	ILLUMINA	SRS3040635	SRP128089	['SRS3040635','bp0','SRR6831825','188-3524','SRX3787969','8708744','SRP128089','428596','PRJNA428596','SAMN08708744','188-3524_090816_UKR_090816_100.gatk.bam','188-3524_WGS']		2018-03-14T09:18:00.000000+0000			UKR	Europe			Homo sapiens	3	human	R	R			R		R	R	S			R	R	R				S			355	355055804	165900754	PRJNA428596	CRyPTIC_WHO2021_PMC7612554		99.54	1663873	35	lineage2.2.1	MDR-TB	tuberculosis: unclassified		Mycobacterium tuberculosis		['Walker_2022','diff','input','tbprofiler']	99.54	35	true	lineage2	true	true	true	true	true	true	false	true	true	true	true	false	false
SAMEA7561521	ERR4829083	WGS	SAN RAFFAELE SCIENTIFIC INSTITUTE	ERX4699067	NextSeq 500	PAIRED	RANDOM	GENOMIC	ILLUMINA	ERS5318156	ERP124983	['run.16292','SAMEA7561521','sample.16292','22477090','project.Italy','773309','ERP124983','ERS5318156','PRJEB41242','experiment.16292','ERX4699067','ERR4829083']		2021-11-11T07:02:00.000000+0000			ITA	Europe						S				S	S	S	S	S				S		S	S	S	S	S	S	455	455575699	204044725	PRJEB41242	['Walker_2022','CRyPTIC_reuse_table']		99.52	1589828	54	lineage4.7	Sensitive	tuberculosis: unclassified		Mycobacterium tuberculosis		['tbprofiler','input','Walker_2022','CRyPTIC_reuse_table','CRyPTIC_SanRaffaele','diff']	99.52	54	true	lineage4	true	true	true	true	true	true	false	true	true	true	false	false	false
SAMN03648252	SRR2101005	WGS	UNIVERSITY OF OXFORD	SRX1095699	Illumina HiSeq 2500	PAIRED	RANDOM	GENOMIC	ILLUMINA	SRS991386	SRP061066	['SAMN03648252','3648252','SRP061066','PRJNA282721','282721','SRX1095699','SRS991386','SRR2101005','065d59de-612e-4277-9ea1-e9fbeb9b0e60_R00000039_v3.bam','C00014957']		2015-07-14T18:24:00.000000+0000			GBR	Europe										S		S					S	S								481	481781000	346576952	PRJNA282721	CRyPTIC_WHO2021_PMC7612554		99.6	1772542	39	lineage4.8.2	Sensitive	tuberculosis: human-adapted	L4.8.2	Mycobacterium tuberculosis		['Walker_2022','tbprofiler','Napier_2020','Menardo_2018','input','Menardo_2021','diff']	99.6	39	true	lineage4	true	true	true	true	true	true	false	true	true	true	false	false	false
SAMN08215400	SRR6398120	WGS	BC CENTRE FOR DISEASE CONTROL PUBLIC HEALTH LABORATORY	SRX3491118	HiSeq X Ten	PAIRED	RANDOM	GENOMIC	ILLUMINA	SRS2774998	SRP119652	['413593','SRR6398120','BC13-Mtb266','PRJNA413593','BC13-Mtb266_1.fastq.gz','SRP119652','8215400','SAMN08215400','SRX3491118','SRS2774998']	2013	2017-12-20T16:15:00.000000+0000		49.15 N 123.7 W	CAN	North America	British Columbia		Homo sapiens	3	human					S		S						S	S							793	793083250	373518792	PRJNA413593	CRyPTIC_WHO2021_PMC7612554		99.61	1822918	52	lineage4.1.2.1	Sensitive	tuberculosis: human-adapted	L4	Mycobacterium tuberculosis		['input','tbprofiler','Walker_2022','diff','Napier_2020']	99.61	52	true	lineage4	true	true	true	true	true	true	true	true	true	true	true	false	false
SAMEA7554150	ERR4820783	WGS	PUBLIC HEALTH ENGLAND	ERX4690625	Illumina MiSeq	PAIRED	RANDOM	GENOMIC	ILLUMINA	ERS5310795	ERP124941	['ERX4690625','sample.23604','22473545','run.23604','experiment.23604','PRJEB41201','ERP124941','ERS5310795','project.PHE-TB','SAMEA7554150','773303','ERR4820783']		2021-11-11T01:49:00.000000+0000			GBR	Europe										S		S					S	S								173	173719485	108719404	PRJEB41201	Walker_2022		99.06	998527	30	lineage3.1.2	Sensitive	tuberculosis: unclassified		Mycobacterium tuberculosis		['Walker_2022','diff','tbprofiler','CRyPTIC_PHE','input']	99.06	30	true	lineage3	true	true	true	true	true	true	false	true	true	true	false	false	false
SAMN03647513	SRR2100340	WGS	UNIVERSITY OF OXFORD	SRX1095034	Illumina HiSeq 2500	PAIRED	RANDOM	GENOMIC	ILLUMINA	SRS990454	SRP061066	['SAMN03647513','282721','562e6b59-b30c-4eac-997f-2041d87e34ee_R00000039_v3.bam','SRR2100340','SRS990454','SRP061066','SRX1095034','3647513','PRJNA282721','C00008887']		2015-07-17T03:34:00.000000+0000			GBR	Europe										S		R						S								421	421578200	316063265	PRJNA282721	CRyPTIC_WHO2021_PMC7612554		99.58	1901194	43	lineage3	HR-TB	tuberculosis: human-adapted	L3	Mycobacterium tuberculosis		['tbprofiler','Walker_2022','Menardo_2021','Napier_2020','Menardo_2018','input','diff']	99.58	43	true	lineage3	true	true	true	true	true	true	false	true	true	true	false	false	false
SAMEA7548455	ERR4815095	WGS	PUBLIC HEALTH ENGLAND	ERX4684937	Illumina HiSeq 2500	PAIRED	RANDOM	GENOMIC	ILLUMINA	ERS5305107	ERP124941	['ERS5305107','experiment.17915','sample.17915','ERR4815095','ERP124941','ERX4684937','SAMEA7548455','project.PHE-TB','22467852','run.17915','PRJEB41201','773303']		2021-11-10T13:04:00.000000+0000			GBR	Europe										S		S						S								190	190083511	80500392	PRJEB41201	Walker_2022		99.37	1790986	41	lineage4.2.2.2	Sensitive	tuberculosis: unclassified		Mycobacterium tuberculosis		['CRyPTIC_PHE','input','tbprofiler','Walker_2022','diff']	99.37	41	true	lineage4	true	true	true	true	true	true	false	true	true	true	false	false	false
SAMN08629188	SRR6797734	WGS	SAN RAFFAELE	SRX3756559	Illumina HiSeq 2500	PAIRED	RANDOM	GENOMIC	ILLUMINA	SRS3012252	SRP128089	['132432_210916_BGD_210916_100.gatk.bam','428596','8629188','132432_WGS','bp0','SAMN08629188','SRR6797734','SRX3756559','132432','SRP128089','SRS3012252','PRJNA428596']		2018-03-02T06:33:00.000000+0000			BGD	Asia			Homo sapiens	3	human					S		S		S				S	S				S			332	332942662	148827144	PRJNA428596	CRyPTIC_WHO2021_PMC7612554		99.55	2693474	60	lineage3	Sensitive	tuberculosis: human-adapted	L3	Mycobacterium tuberculosis		['Menardo_2021','diff','Walker_2022','tbprofiler','input']	99.55	60	true	lineage3	true	true	true	true	true	true	false	true	true	true	true	false	false
SAMEA7550194	ERR4816832	WGS	PUBLIC HEALTH ENGLAND	ERX4686674	Illumina MiSeq	PAIRED	RANDOM	GENOMIC	ILLUMINA	ERS5306844	ERP124941	['ERP124941','ERX4686674','run.19652','PRJEB41201','ERS5306844','sample.19652','22469589','experiment.19652','SAMEA7550194','773303','ERR4816832','project.PHE-TB']		2021-11-10T16:28:00.000000+0000			GBR	Europe										S		S					S	S								217	217220620	135475639	PRJEB41201	Walker_2022		99.56	1212649	40	lineage3	Sensitive	tuberculosis: unclassified		Mycobacterium tuberculosis		['input','CRyPTIC_PHE','Walker_2022','diff','tbprofiler']	99.56	40	true	lineage3	true	true	true	true	true	true	false	true	true	true	false	false	false
SAMEA3390410	ERR2516351	WGS	GENOSCREEN	ERX2535567	Illumina HiSeq 2500	PAIRED	RANDOM	GENOMIC	ILLUMINA	ERS2401029	ERP107970	['10125689','project.First_10k_genomes_study_set_7','run.9650','PRJEB25999','ERP107970','experiment.9650','SAMEA3390410','sample.9650','ERR2516351','ERS2401029','493037','ERX2535567']		2022-07-17T23:27:00.000000+0000			BEL	Europe						S	S			S		R		S			S	R					S			450	450195913	288532262	PRJEB25999	Walker_2022		99.69	1506135	35	lineage4.3.1	MDR-TB	tuberculosis: human-adapted	L4.3.1	Mycobacterium tuberculosis		['input','tbprofiler','Napier_2020','Walker_2022','diff','CRyPTIC_Genoscreen']	99.69	35	true	lineage4	true	true	true	true	true	true	false	true	true	true	false	false	false
SAMEA3367546	ERR2516245	WGS	GENOSCREEN	ERX2535461	Illumina HiSeq 2500	PAIRED	RANDOM	GENOMIC	ILLUMINA	ERS2400923	ERP107970	['ERS2400923','ERR2516245','experiment.8906','493037','ERP107970','PRJEB25999','project.First_10k_genomes_study_set_7','10125583','SAMEA3367546','run.8906','sample.8906','ERX2535461']		2022-07-18T16:07:00.000000+0000			BEL	Europe						S	S			R		R		S			S	R					S			795	795251579	507971816	PRJEB25999	Walker_2022		99.44	1527350	33	lineage2.2.1	MDR-TB	tuberculosis: human-adapted	L2.2.1	Mycobacterium tuberculosis		['tbprofiler','Walker_2022','CRyPTIC_Genoscreen','input','diff','Napier_2020']	99.44	33	true	lineage2	true	true	true	true	true	true	false	true	true	true	false	false	false
SAMEA7528055	ERR4799469	WGS	FOUNDATION FOR MEDICAL RESEARCH INDIA	ERX4668886	NextSeq 500	PAIRED	RANDOM	GENOMIC	ILLUMINA	ERS5284526	ERP124850	['experiment.27934','PRJEB41116','SAMEA7528055','ERS5284526','run.27934','773292','ERP124850','sample.27934','22461600','ERR4799469','project.Mumbai','ERX4668886']		2021-11-10T01:56:00.000000+0000			IND	Asia	Mumbai											S	S					S					S			471	471134194	213063982	PRJEB41116	Walker_2022		99.17	1655623	54	lineage1.1.3.1	Sensitive	tuberculosis: unclassified		Mycobacterium tuberculosis		['diff','Walker_2022','input','CRyPTIC_IND','tbprofiler']	99.17	54	true	lineage1	true	true	true	true	true	true	false	true	true	true	false	false	false
SAMN08215124	SRR6397683	WGS	BC CENTRE FOR DISEASE CONTROL PUBLIC HEALTH LABORATORY	SRX3490975	HiSeq X Ten	PAIRED	RANDOM	GENOMIC	ILLUMINA	SRS2774853	SRP119652	['SRS2774853','SRR6397683','SAMN08215124','SRX3490975','PRJNA413593','8215124','413593','BC09-Mtb139','BC09-Mtb139_1.fastq.gz','SRP119652']	2009	2017-12-25T09:05:00.000000+0000		49.15 N 123.7 W	CAN	North America	British Columbia		Homo sapiens	3	human					S		S						S	S							784	784080000	361727104	PRJNA413593	CRyPTIC_WHO2021_PMC7612554		99.57	1841848	52	lineage4.4.1.2	Sensitive	tuberculosis: human-adapted	L4	Mycobacterium tuberculosis		['tbprofiler','Napier_2020','diff','input','Walker_2022']	99.57	52	true	lineage4	true	true	true	true	true	true	true	true	true	true	true	false	false
SAMEA7554488	ERR4821120	WGS	PUBLIC HEALTH ENGLAND	ERX4690962	Illumina MiSeq	PAIRED	RANDOM	GENOMIC	ILLUMINA	ERS5311132	ERP124941	['ERX4690962','run.23941','experiment.23941','ERS5311132','PRJEB41201','SAMEA7554488','sample.23941','ERR4821120','22473882','project.PHE-TB','773303','ERP124941']		2021-11-11T02:01:00.000000+0000			GBR	Europe										S		S					S	S								256	256630848	170662100	PRJEB41201	Walker_2022		96.51	1307253	43	lineage4.1.2.1	Sensitive	tuberculosis: unclassified		Mycobacterium tuberculosis		['tbprofiler','diff','input','Walker_2022','CRyPTIC_PHE']	96.51	43	true	lineage4	true	true	true	true	true	true	false	true	true	true	false	false	false
SAMN07660137	SRR6046236	WGS	MODMEDMICOXFORD	SRX3193160	Illumina MiSeq	PAIRED	RANDOM	GENOMIC	ILLUMINA	SRS2521371	SRP117784	['MMMOSRA:287f3fef-e3a2-479d-abf3-fb1dc36c7af4','401515','7660137','SAMN07660137','PRJNA401515','SRS2521371','SRP117784','SRX3193160','MMMOSAM:287f3fef-e3a2-479d-abf3-fb1dc36c7af4','SRR6046236']	2016	2017-10-27T18:17:00.000000+0000			GBR	Europe	Oxford		Homo sapiens	3	human					S		S					S	S								348	348613812	214185185	PRJNA401515	CRyPTIC_WHO2021_PMC7612554		99.32	1847070	61	lineage3	Sensitive	tuberculosis: human-adapted	L3	Mycobacterium tuberculosis		['Napier_2020','tbprofiler','diff','input','Walker_2022']	99.32	61	true	lineage3	true	true	true	true	true	true	true	true	true	true	true	false	false
SAMEA1118869	ERR2513688	WGS	PHE	ERX2532898	Illumina MiSeq	PAIRED	RANDOM	GENOMIC	ILLUMINA	ERS2398278	ERP107961	['493034','run.5520','ERX2532898','PRJEB25991','project.First_10k_genomes_study_set_4','sample.5520','ERP107961','10122815','ERS2398278','ERR2513688','SAMEA1118869','experiment.5520']		2021-10-23T16:07:00.000000+0000			GBR	Europe	England									S		S					S	S								340	340912381	201498127	PRJEB25991	Walker_2022		99.52	1925663	65	lineage1.1.2	Sensitive	tuberculosis: human-adapted	L1.1.2	Mycobacterium tuberculosis		['diff','Napier_2020','tbprofiler','Walker_2022','CRyPTIC_PHE','input']	99.52	65	true	lineage1	true	true	true	true	true	true	false	true	true	true	false	false	false
SAMN01908816	SRR671792	WGS	BGI	SRX225106	Illumina HiSeq 2000	PAIRED	PCR	GENOMIC	ILLUMINA	SRS388885	SRP018402	['SAMN01908816','SRP018402','SRS388885','SRX225106','187550','SRR671792','1908816','BGI_LN151','BGI-FCD03GVACXX-110617-L8-LN151','BGI_LN151_MYCsdlDCBDFAPEI-142_110617','PRJNA187550']		2015-09-05T07:09:00.000000+0000			CHN	Asia							S					S	S						S				S			528	528000120	310303015	PRJNA187550	CRyPTIC_WHO2021_PMC7612554		99.48	1820044	37	lineage2.2.1	Sensitive	tuberculosis: human-adapted	L2.2.1	Mycobacterium tuberculosis		['tbprofiler','Walker_2022','diff','input','Napier_2020']	99.48	37	true	lineage2	true	true	true	true	true	true	false	true	true	true	false	false	false
SAMEA7526521	ERR4797968	WGS	FOUNDATION FOR MEDICAL RESEARCH INDIA	ERX4667386	NextSeq 500	PAIRED	RANDOM	GENOMIC	ILLUMINA	ERS5282994	ERP124850	['773292','ERP124850','project.Mumbai','ERX4667386','22460084','ERS5282994','SAMEA7526521','PRJEB41116','experiment.12960','sample.12960','ERR4797968','run.12960']		2021-11-09T23:08:00.000000+0000			IND	Asia	Mumbai					S	S				R		S	R							S		R	S		674	674936100	296331443	PRJEB41116	Walker_2022		99.41	1625437	48	lineage2.2.1	Pre-XDR-TB	tuberculosis: unclassified		Mycobacterium tuberculosis		['diff','input','tbprofiler','Walker_2022','CRyPTIC_IND']	99.41	48	true	lineage2	true	true	true	true	true	true	false	true	true	true	false	false	false
SAMEA7544152	ERR4811092	WGS	CCDC	ERX4679538	HiSeq X Ten	PAIRED	RANDOM	GENOMIC	ILLUMINA	ERS5300810	ERP124934	['project.CDC_22','ERP124934','PRJEB41194','sample.12667','SAMEA7544152','ERX4679538','run.12667','experiment.12667','ERS5300810','22463986','ERR4811092','773297']		2021-11-10T05:18:00.000000+0000			CHN	Asia						S	S			S	S	S	S	S				S	S	S	S	S	S	S	S	1329	1329047700	566226355	PRJEB41194	['CRyPTIC_reuse_table','Walker_2022']		99.28	1708275	59	lineage4.2.2	Sensitive	tuberculosis: unclassified		Mycobacterium tuberculosis		['CRyPTIC_CCDC_CDC_22','input','diff','Walker_2022','tbprofiler','CRyPTIC_reuse_table']	99.28	59	true	lineage4	true	true	true	true	true	true	false	true	true	true	false	false	false
SAMEA7562609	ERR4830170	WGS	IML GAUTING	ERX4700154	NextSeq 500	PAIRED	RANDOM	GENOMIC	ILLUMINA	ERS5319243	ERP124987	['22478177','run.15628','773313','project.Cryptic_2018_2nd','ERS5319243','SAMEA7562609','ERX4700154','PRJEB41246','sample.15628','ERR4830170','ERP124987','experiment.15628']	2018	2021-11-11T09:00:00.000000+0000										S				I	S	R	S	S				S		S	S	S	S	S	S	537	537183372	239164763	PRJEB41246	CRyPTIC_reuse_table		99.53	1592658	54	lineage2.2.1	HR-TB	tuberculosis: unclassified		Mycobacterium tuberculosis		['CRyPTIC_reuse_table','input','diff','CRyPTIC_Gauting','tbprofiler']	99.53	54	true	lineage2	true	true	true	true	true	true	true	false	true	false	false	false	false
SAMEA7542202	ERR4810627	WGS	CCDC	ERX4679073	HiSeq X Ten	PAIRED	RANDOM	GENOMIC	ILLUMINA	ERS5298654	ERP124934	['ERX4679073','ERR4810627','ERP124934','experiment.11008','773297','SAMEA7542202','run.11008','22463521','project.CDC_22','ERS5298654','PRJEB41194','sample.11008']		2021-11-10T04:59:00.000000+0000			CHN	Asia						S	S			S	S	S	S	R				S	S	S	S	S	R	S	S	1651	1651641000	699012759	PRJEB41194	['CRyPTIC_reuse_table','Walker_2022']		99.43	1767384	60	lineage2.2.1	Other	tuberculosis: unclassified		Mycobacterium tuberculosis		['tbprofiler','CRyPTIC_reuse_table','input','diff','Walker_2022','CRyPTIC_CCDC_CDC_22']	99.43	60	true	lineage2	true	true	true	true	true	true	false	true	true	true	false	false	false
SAMN08708484	SRR6832066	WGS	SAN RAFFAELE	SRX3788324	Illumina HiSeq 2500	PAIRED	RANDOM	GENOMIC	ILLUMINA	SRS3040990	SRP128089	['428596','8708484','SRR6832066','bp0','PRJNA428596','140-4015','SAMN08708484','140-4015_090816_UKR_090816_100.gatk.bam','SRP128089','SRX3788324','SRS3040990','140-4015_WGS']		2018-03-14T09:49:00.000000+0000			UKR	Europe			Homo sapiens	3	human	S	S			S		R	S	S			S	S	R				S			309	309374918	143099473	PRJNA428596	CRyPTIC_WHO2021_PMC7612554		99.43	2542230	54	lineage2.2.1	Sensitive	tuberculosis: unclassified		Mycobacterium tuberculosis		['Walker_2022','input','diff','tbprofiler']	99.43	54	true	lineage2	true	true	true	true	true	true	false	true	true	true	true	false	false
SAMEA1118831	ERR2513650	WGS	PHE	ERX2532860	Illumina HiSeq 2500	PAIRED	RANDOM	GENOMIC	ILLUMINA	ERS2398240	ERP107961	['493034','ERR2513650','ERP107961','project.First_10k_genomes_study_set_4','ERX2532860','10122777','PRJEB25991','ERS2398240','run.5476','sample.5476','experiment.5476','SAMEA1118831']		2021-10-23T16:07:00.000000+0000			GBR	Europe	England									S		S					S	S								561	561107242	278768323	PRJEB25991	Walker_2022		99.62	1846682	62	lineage4.6.1.1	Sensitive	tuberculosis: human-adapted	L4.6.1.1	Mycobacterium tuberculosis		['diff','CRyPTIC_PHE','input','Napier_2020','tbprofiler','Walker_2022']	99.62	62	true	lineage4	true	true	true	true	true	true	false	true	true	true	false	false	false
SAMEA1530670	ERR176682	WGS	SC	ERX152828	Illumina HiSeq 2000	PAIRED	RANDOM	GENOMIC	ILLUMINA	ERS142502	ERP001072	['Karonga_Prevention_Study__KPS____whole_genome_sequencing_in_a_whole_population-sc-2011-12-13T10:33:26Z-2066','7957-sc-2012-05-29T15:21:01Z-1428766','PRJEB2794','1760058','204548','SAMEA1530670','ERX152828','SC_EXP_8205_6#45','Karonga_Prevention_Study__KPS____whole_genome_sequ','SC_RUN_8205_6#45','ERS142502','ERR176682','ERP001072']	2000	2012-10-12T09:32:00.000000+0000			MWI	Africa	Karonga	sputum	Homo sapiens	3	human							S						S								307	307640400	149916834	PRJEB2794	Coll_2018		99.51	2737944	59	lineage4.3.3	Sensitive	tuberculosis: human-adapted	L4.3.3	Mycobacterium tuberculosis		['Napier_2020','Karonga_Prevention_Study','diff','Coll_2018','nextstrain_global_tree','Menardo_2021','tbprofiler','input','Menardo_2018']	99.51	59	true	lineage4	true	true	true	true	true	true	true	true	true	true	true	false	false
SAMEA1707356	ERR234565	WGS	SC	ERX209070	Illumina HiSeq 2000	PAIRED	RANDOM	GENOMIC	ILLUMINA	ERS181281	ERP000192	['Variation discovery in Russian TB isolates-sc-2010','Variation discovery in Russian TB isolates-sc-2010-04-20','SAMEA1707356','ERS181281','SC_RUN_8987_4#10','203970','ERR234565','SC_EXP_8987_4#10','0076J-sc-2012-10-11T13:35:59Z-1494051','PRJEB2138','ERX209070','ERP000192','1939580']	2008	2013-03-08T19:34:00.000000+0000			RUS	Europe	Samara		Homo sapiens	3	human	S	S			S		R						R	R				R			336	336372200	170026853	PRJEB2138	CRyPTIC_WHO2021_PMC7612554		99.52	2992544	68	lineage2.2.1	MDR-TB	tuberculosis: human-adapted	L2.2.1	Mycobacterium tuberculosis		['tbprofiler','input','diff','Menardo_2018','Napier_2020','Walker_2022']	99.52	68	true	lineage2	true	true	true	true	true	true	true	true	true	true	true	false	false
SAMEA7551953	ERR4818589	WGS	PUBLIC HEALTH ENGLAND	ERX4688431	Illumina MiSeq	PAIRED	RANDOM	GENOMIC	ILLUMINA	ERS5308601	ERP124941	['SAMEA7551953','ERP124941','ERS5308601','experiment.21409','22471346','ERR4818589','773303','project.PHE-TB','PRJEB41201','sample.21409','ERX4688431','run.21409']		2021-11-10T20:13:00.000000+0000			GBR	Europe										S		S					R	S								387	387083666	230603087	PRJEB41201	Walker_2022		99.28	1722548	58	lineage1.2.2.2	Sensitive	tuberculosis: unclassified		Mycobacterium tuberculosis		['tbprofiler','input','diff','Walker_2022','CRyPTIC_PHE']	99.28	58	true	lineage1	true	true	true	true	true	true	false	true	true	true	false	false	false
SAMN03647509	SRR2100336	WGS	UNIVERSITY OF OXFORD	SRX1095030	Illumina HiSeq 2500	PAIRED	RANDOM	GENOMIC	ILLUMINA	SRS990458	SRP061066	['SAMN03647509','SRX1095030','C00008883','SRS990458','PRJNA282721','79f7a3b1-08bd-4e9a-8faf-b3584f7f6f60_R00000039_v2.bam','3647509','SRP061066','SRR2100336','282721']		2015-07-22T23:06:00.000000+0000			GBR	Europe										S		S					S	S								396	396619800	296862830	PRJNA282721	CRyPTIC_WHO2021_PMC7612554		99.42	1902217	43	lineage3	Sensitive	tuberculosis: human-adapted	L3	Mycobacterium tuberculosis		['input','Menardo_2021','tbprofiler','Menardo_2018','Napier_2020','diff','Walker_2022']	99.42	43	true	lineage3	true	true	true	true	true	true	false	true	true	true	false	false	false
SAMN21885184	SRR16101277	WGS	WADSWORTH CENTER - NYS DOH	SRX12387271	Illumina MiSeq	PAIRED	RANDOM	GENOMIC	ILLUMINA	SRS10357272	SRP338930	['IDR1900020626-01-01_S15_L001_R1_001.fastq.gz','SAMN21885184','IDR1900020626','766641','PRJNA766641','SRS10357272','SRR16101277','21885184','SRP338930','SRX12387271']	2019	2021-09-28T17:12:00.000000+0000			USA	North America	New York state		Homo sapiens	3	human						S	S														436	436080087	243094648	PRJNA766641	CRyPTIC_WHO2021_PMC7612554		99.65	1665397	79	lineage4.3	Sensitive	tuberculosis: unclassified		Mycobacterium tuberculosis		['tbprofiler','input','diff','Walker_2022']	99.65	79	true	lineage4	true	true	true	true	true	true	true	true	true	true	true	false	false
SAMN03647204	SRR2100031	WGS	UNIVERSITY OF OXFORD	SRX1094725	Illumina HiSeq 2500	PAIRED	RANDOM	GENOMIC	ILLUMINA	SRS991816	SRP061066	['SRS991816','SRX1094725','SRR2100031','SAMN03647204','3647204','3a74dff7-da4f-456c-829f-903cc11bab9b_R00000039_v3.bam','PRJNA282721','282721','SRP061066','3a74dff7-da4f-456c-829f-903cc11bab9b']		2015-07-16T00:03:00.000000+0000			GBR	Europe										S		R						S								402	402270342	223666170	PRJNA282721	CRyPTIC_WHO2021_PMC7612554		99.46	1681284	55	lineage3	HR-TB	tuberculosis: human-adapted	L3	Mycobacterium tuberculosis		['Napier_2020','Menardo_2021','Walker_2022','input','Menardo_2018','tbprofiler','diff']	99.46	55	true	lineage3	true	true	true	true	true	true	false	true	true	true	false	false	false
SAMEA3178652	ERR2515474	WGS	CTB/NICD	ERX2534688	Illumina MiSeq	PAIRED	RANDOM	GENOMIC	ILLUMINA	ERS2400079	ERP107968	['ERS2400079','ERR2515474','ERP107968','project.First_10k_genomes_study_set_5','sample.7698','SAMEA3178652','run.7698','10124818','493035','ERX2534688','PRJEB25997','experiment.7698']		2022-07-22T07:27:00.000000+0000			ZAF	Africa						S	S			R		R	S				R	R	R				R			298	298797250	198904111	PRJEB25997	Walker_2022		99.4	788332	39	lineage4.1.1.3	Pre-XDR-TB	tuberculosis: human-adapted	L4.1.1.3	Mycobacterium tuberculosis		['diff','Napier_2020','CRyPTIC_CTB-NICD','input','tbprofiler','Walker_2022']	99.4	39	true	lineage4	true	true	true	true	true	true	false	true	true	true	false	false	false
SAMN03647478	SRR2100305	WGS	UNIVERSITY OF OXFORD	SRX1094999	Illumina HiSeq 2500	PAIRED	RANDOM	GENOMIC	ILLUMINA	SRS990486	SRP061066	['SRR2100305','cdee4e65-18dd-43a1-9e30-8836f9f6b826_R00000039_v2.bam','SRX1094999','3647478','SRP061066','282721','C00008850','SAMN03647478','PRJNA282721','SRS990486']		2015-07-23T23:36:00.000000+0000			GBR	Europe										S		S					S	S								398	398743200	301715607	PRJNA282721	CRyPTIC_WHO2021_PMC7612554		99.59	1907698	43	lineage4.8	Sensitive	tuberculosis: human-adapted	L4.8	Mycobacterium tuberculosis		['diff','tbprofiler','input','Menardo_2018','Menardo_2021','Napier_2020','Walker_2022']	99.59	43	true	lineage4	true	true	true	true	true	true	false	true	true	true	false	false	false
SAMEA7546976	ERR4813470	WGS	UNIVERSIDAD PERUANA CAYETANO HEREDIA	ERX4683460	Illumina NovaSeq 6000	PAIRED	RANDOM	GENOMIC	ILLUMINA	ERS5303630	ERP124939	['run.30860','PRJEB41199','ERR4813470','sample.30860','SAMEA7546976','773301','project.Peru_Wellcome','ERP124939','22466369','experiment.30860','ERX4683460','ERS5303630']	2017	2021-11-10T09:58:00.000000+0000			PER	South America						S	S			I	R	R	S	S				R	R	S	S	S	S		R	431	431454112	138466380	PRJEB41199	['Walker_2022','CRyPTIC_reuse_table']		98.32	1792287	62	lineage4.1.2.1	MDR-TB	tuberculosis: unclassified		Mycobacterium tuberculosis		['CRyPTIC_reuse_table','Walker_2022','CRyPTIC_UPCH','standford','input','tbprofiler','diff']	98.32	62	true	lineage4	true	true	true	true	true	true	true	true	true	true	false	false	false
SAMEA7561196	ERR4828758	WGS	OUCRU-HCMC	ERX4698742	NextSeq 500	PAIRED	RANDOM	GENOMIC	ILLUMINA	ERS5317831	ERP124982	['run.12558','ERS5317831','experiment.12558','SAMEA7561196','PRJEB41241','project.Vietnam','sample.12558','ERR4828758','ERP124982','773308','22476765','ERX4698742']		2021-11-11T06:51:00.000000+0000			VNM	Asia	Ho Chi Minh City					S				S	S	S	S	S				S		S		S	S	S	S	225	225635374	104330307	PRJEB41241	['Walker_2022','CRyPTIC_reuse_table']		99.42	1194858	41	lineage1.1.1.1	Sensitive	tuberculosis: unclassified		Mycobacterium tuberculosis		['input','CRyPTIC_OUCRU','diff','CRyPTIC_reuse_table','Walker_2022','tbprofiler']	99.42	41	true	lineage1	true	true	true	true	true	true	false	true	true	true	false	false	false
SAMEA7561050	ERR4828613	WGS	OUCRU-HCMC	ERX4698597	NextSeq 500	PAIRED	RANDOM	GENOMIC	ILLUMINA	ERS5317686	ERP124982	['project.Vietnam','SAMEA7561050','ERR4828613','ERX4698597','sample.12410','773308','run.12410','ERP124982','experiment.12410','22476620','ERS5317686','PRJEB41241']		2021-11-11T06:50:00.000000+0000			VNM	Asia	Ho Chi Minh City					S				S	S	S	S	S				S		S	S	S	S	S	S	290	290594668	134221675	PRJEB41241	['Walker_2022','CRyPTIC_reuse_table']		99.6	1467465	49	lineage2.2.1	Sensitive	tuberculosis: unclassified		Mycobacterium tuberculosis		['CRyPTIC_OUCRU','CRyPTIC_reuse_table','input','Walker_2022','tbprofiler','diff']	99.6	49	true	lineage2	true	true	true	true	true	true	false	true	true	true	false	false	false
SAMN03648969	SRR2101722	WGS	UNIVERSITY OF OXFORD	SRX1096416	Illumina HiSeq 2500	PAIRED	RANDOM	GENOMIC	ILLUMINA	SRS990822	SRP061066	['SAMN03648969','3648969','PRJNA282721','34d25f1b-0919-496a-a948-78277c76790b','SRR2101722','34d25f1b-0919-496a-a948-78277c76790b_R00000039_v3.bam','282721','SRX1096416','SRS990822','SRP061066']		2015-07-15T19:58:00.000000+0000			ZAF	Africa						S	S			S		S	S	S			S	S	S				S			194	194838227	132655765	PRJNA282721	CRyPTIC_WHO2021_PMC7612554		99.65	285626	18	lineage4.3.4.2.1	RR-TB	tuberculosis: human-adapted	L4.3.4.2.1	Mycobacterium tuberculosis		['tbprofiler','input','Walker_2022','Menardo_2021','Menardo_2018','diff','Napier_2020']	99.65	18	true	lineage4	true	true	true	true	true	true	false	true	true	true	false	false	false
SAMEA2535203	['ERR553194','ERR553195']	WGS		['ERX512264','ERX512263']	Illumina HiSeq 2500	PAIRED		GENOMIC	['ILLUMINA','ILLUMINA']	ERS458605		['3794359','10730-04','ERR553194','287903','ERX512264','SAMEA2535203','ERS458605','ERX512263','ERP010814','ena-STUDY-FZB-22-06-2015-17:16:39:392-292','PRJEB9680','10730-04_lib736_hpi_2013-12-19_150bp','ERR553195','10730-04_lib736_hpi_2013-11-11_150bp']					UZB	Asia						S	S			R		R					R	R	R				S			470	470861700	246428113	PRJEB9680	CRyPTIC_WHO2021_PMC7612554		99.49	2716243	91	lineage2.2.1	MDR-TB	tuberculosis: human-adapted	L2.2.1	Mycobacterium tuberculosis		['diff','Walker_2022','input','Menardo_2018','tbprofiler','Menardo_2021','Napier_2020']	99.49	91	true	lineage2	true	true	true	true	true	true	false	true	true	true	false	false	false
SAMEA7551120	ERR4817757	WGS	PUBLIC HEALTH ENGLAND	ERX4687599	Illumina HiSeq 2500	PAIRED	RANDOM	GENOMIC	ILLUMINA	ERS5307769	ERP124941	['ERX4687599','ERR4817757','project.PHE-TB','ERP124941','run.20577','22470514','PRJEB41201','SAMEA7551120','sample.20577','773303','ERS5307769','experiment.20577']		2021-11-10T18:07:00.000000+0000			GBR	Europe										S		S						S								189	189515107	87269608	PRJEB41201	Walker_2022		99.43	1744109	39	lineage3	Other	tuberculosis: unclassified		Mycobacterium tuberculosis		['CRyPTIC_PHE','input','tbprofiler','Walker_2022','diff']	99.43	39	true	lineage3	true	true	true	true	true	true	false	true	true	true	false	false	false
SAMEA7525256	ERR4796785	WGS	FOUNDATION FOR MEDICAL RESEARCH INDIA	ERX4666200	NextSeq 500	PAIRED	RANDOM	GENOMIC	ILLUMINA	ERS5281730	ERP124850	['ERR4796785','sample.1510','ERX4666200','22458820','ERS5281730','run.1510','PRJEB41116','project.Mumbai','773292','experiment.1510','SAMEA7525256','ERP124850']		2021-11-09T22:03:00.000000+0000			IND	Asia	Mumbai					S	S			R	R	R	S	R				R		S	S	S	R	S	R	675	675645300	288281932	PRJEB41116	['Walker_2022','CRyPTIC_reuse_table']		99.5	1669401	52	lineage2.2.1	Pre-XDR-TB	tuberculosis: unclassified		Mycobacterium tuberculosis		['CRyPTIC_IND','CRyPTIC_reuse_table','tbprofiler','diff','Walker_2022','input']	99.5	52	true	lineage2	true	true	true	true	true	true	false	true	true	true	false	false	false
SAMEA7527575	ERR4798989	WGS	FOUNDATION FOR MEDICAL RESEARCH INDIA	ERX4668406	NextSeq 500	PAIRED	RANDOM	GENOMIC	ILLUMINA	ERS5284046	ERP124850	['experiment.27454','sample.27454','ERR4798989','ERP124850','PRJEB41116','ERS5284046','22461120','773292','ERX4668406','run.27454','project.Mumbai','SAMEA7527575']		2021-11-10T01:43:00.000000+0000			IND	Asia	Mumbai					S	S				R		S	S							S		S	S		537	537289800	231754593	PRJEB41116	Walker_2022		99.49	1610515	54	lineage3.1.2	MDR-TB	tuberculosis: unclassified		Mycobacterium tuberculosis		['diff','tbprofiler','Walker_2022','input','CRyPTIC_IND']	99.49	54	true	lineage3	true	true	true	true	true	true	false	true	true	true	false	false	false
SAMN03647120	SRR2099947	WGS	UNIVERSITY OF OXFORD	SRX1094641	Illumina HiSeq 2500	PAIRED	RANDOM	GENOMIC	ILLUMINA	SRS991898	SRP061066	['SAMN03647120','9b72f922-7cf5-41f5-81a6-aa578aea6681_R00000039_v3.bam','PRJNA282721','SRS991898','SRR2099947','9b72f922-7cf5-41f5-81a6-aa578aea6681','282721','SRP061066','SRX1094641','3647120']		2015-07-23T21:31:00.000000+0000			GBR	Europe										S		S					S	S								705	705232816	386649329	PRJNA282721	CRyPTIC_WHO2021_PMC7612554		99.41	1706121	55	lineage3	Sensitive	tuberculosis: human-adapted	L3	Mycobacterium tuberculosis		['Napier_2020','tbprofiler','Menardo_2018','Walker_2022','diff','Menardo_2021','input']	99.41	55	true	lineage3	true	true	true	true	true	true	false	true	true	true	false	false	false
SAMEA7547696	ERR4814337	WGS	PUBLIC HEALTH ENGLAND	ERX4684179	Illumina HiSeq 2500	PAIRED	RANDOM	GENOMIC	ILLUMINA	ERS5304349	ERP124941	['ERR4814337','ERX4684179','run.17157','SAMEA7547696','ERP124941','ERS5304349','PRJEB41201','project.PHE-TB','sample.17157','experiment.17157','22467088','773303']		2021-11-10T11:57:00.000000+0000			GBR	Europe										S		S						S								162	162207425	78458333	PRJEB41201	Walker_2022		99.52	1472754	33	lineage4.1.2.1	Sensitive	tuberculosis: unclassified		Mycobacterium tuberculosis		['tbprofiler','input','CRyPTIC_PHE','Walker_2022','diff']	99.52	33	true	lineage4	true	true	true	true	true	true	false	true	true	true	false	false	false
SAMEA3437034	ERR2516978	WGS	PHE	ERX2536193	Illumina HiSeq 2500	PAIRED	RANDOM	GENOMIC	ILLUMINA	ERS2401655	ERP107972	['ERS2401655','10126315','run.9234','ERX2536193','SAMEA3437034','project.First_10k_genomes_study_set_9','experiment.9234','ERR2516978','sample.9234','493039','ERP107972','PRJEB26001']		2021-10-23T20:13:00.000000+0000			GBR	Europe	England					R	S					R	R	S				R					S			693	693089396	380258015	PRJEB26001	Walker_2022		99.66	1833070	64	lineage2.2.1	MDR-TB	tuberculosis: human-adapted	L2.2.1	Mycobacterium tuberculosis		['Napier_2020','Walker_2022','CRyPTIC_PHE','tbprofiler','input','diff']	99.66	64	true	lineage2	true	true	true	true	true	true	false	true	true	true	false	false	false
SAMN08215307	SRR6398100	WGS	BC CENTRE FOR DISEASE CONTROL PUBLIC HEALTH LABORATORY	SRX3491138	HiSeq X Ten	PAIRED	RANDOM	GENOMIC	ILLUMINA	SRS2775018	SRP119652	['SRR6398100','SAMN08215307','PRJNA413593','BC11-Mtb461_2.fastq.gz','8215307','SRP119652','BC11-Mtb461','SRX3491138','SRS2775018','413593']	2011	2017-12-21T23:04:00.000000+0000		49.15 N 123.7 W	CAN	North America	British Columbia		Homo sapiens	3	human					S		S						S	S							826	826681500	383510668	PRJNA413593	CRyPTIC_WHO2021_PMC7612554		99.52	1815171	51	lineage4.2.1.1	Sensitive	tuberculosis: human-adapted	L4	Mycobacterium tuberculosis		['diff','Napier_2020','Walker_2022','tbprofiler','input']	99.52	51	true	lineage4	true	true	true	true	true	true	true	true	true	true	true	false	false
SAMN03648889	SRR2101642	WGS	UNIVERSITY OF OXFORD	SRX1096336	Illumina HiSeq 2500	PAIRED	RANDOM	GENOMIC	ILLUMINA	SRS990803	SRP061066	['SRR2101642','SRX1096336','894358e2-5318-48da-bd2f-cb2fbf9cc799_R00000039_v3.bam','SAMN03648889','3648889','PRJNA282721','894358e2-5318-48da-bd2f-cb2fbf9cc799','SRS990803','282721','SRP061066']		2015-07-23T11:16:00.000000+0000			ZAF	Africa						S	S			S		S	S	S			S	S	S				S			432	432893966	302142481	PRJNA282721	CRyPTIC_WHO2021_PMC7612554		99.76	575941	36	lineage4.9	Sensitive	tuberculosis: human-adapted	L4.9	Mycobacterium tuberculosis		['input','diff','Walker_2022','Menardo_2021','Menardo_2018','tbprofiler','Napier_2020']	99.76	36	true	lineage4	true	true	true	true	true	true	false	true	true	true	false	false	false
SAMEA7527607	ERR4799021	WGS	FOUNDATION FOR MEDICAL RESEARCH INDIA	ERX4668438	NextSeq 500	PAIRED	RANDOM	GENOMIC	ILLUMINA	ERS5284078	ERP124850	['experiment.27486','run.27486','ERS5284078','773292','project.Mumbai','SAMEA7527607','22461152','ERR4799021','PRJEB41116','ERP124850','sample.27486','ERX4668438']		2021-11-10T02:42:00.000000+0000			IND	Asia	Mumbai					R	R				R		R	R							S		R	S		403	403539760	172851154	PRJEB41116	Walker_2022		99.47	1606564	53	lineage2.2.1	Pre-XDR-TB	tuberculosis: unclassified		Mycobacterium tuberculosis		['CRyPTIC_IND','diff','Walker_2022','tbprofiler','input']	99.47	53	true	lineage2	true	true	true	true	true	true	false	true	true	true	false	false	false
SAMN08215046	SRR6397581	WGS	BC CENTRE FOR DISEASE CONTROL PUBLIC HEALTH LABORATORY	SRX3490577	HiSeq X Ten	PAIRED	RANDOM	GENOMIC	ILLUMINA	SRS2774459	SRP119652	['413593','SRS2774459','SRX3490577','PRJNA413593','SAMN08215046','8215046','BC08-Mtb146','SRP119652','BC08-Mtb146_1.fastq.gz','SRR6397581']	2008	2017-12-23T15:30:00.000000+0000		49.15 N 123.7 W	CAN	North America	British Columbia		Homo sapiens	3	human					S		S						S	S							698	698559000	332837540	PRJNA413593	CRyPTIC_WHO2021_PMC7612554		99.5	1822215	52	lineage4.2.1.1	Sensitive	tuberculosis: human-adapted	L4	Mycobacterium tuberculosis		['input','Napier_2020','Walker_2022','diff','tbprofiler']	99.5	52	true	lineage4	true	true	true	true	true	true	true	true	true	true	true	false	false
SAMEA1118955	ERR2513774	WGS	PHE	ERX2532984	Illumina HiSeq 2500	PAIRED	RANDOM	GENOMIC	ILLUMINA	ERS2398364	ERP107961	['run.5625','ERP107961','project.First_10k_genomes_study_set_4','493034','PRJEB25991','SAMEA1118955','experiment.5625','ERR2513774','ERS2398364','sample.5625','10122901','ERX2532984']		2022-07-23T23:03:00.000000+0000			GBR	Europe	England									S		S					S	S								692	692848098	358699912	PRJEB25991	Walker_2022		99.41	1780002	50	lineage3	Sensitive	tuberculosis: human-adapted	L3	Mycobacterium tuberculosis		['Napier_2020','diff','Walker_2022','CRyPTIC_PHE','tbprofiler','input']	99.41	50	true	lineage3	true	true	true	true	true	true	false	true	true	true	false	false	false
SAMEA961649	ERR040099	WGS	SC	ERX017236	Illumina HiSeq 2000	PAIRED	RANDOM	GENOMIC	ILLUMINA	ERS024298	ERP000276	['PRJEB2221','SC_RUN_6280_4#2','Bir_111-sc-2011-03-07-1093579','699481','ERR040099','ERP000276','ERS024298','ERX017236','Mycobacterium tuberculosis pilot-sc-2010-07-26','SAMEA961649','203976','SC_EXP_6280_4#2']	2006	2014-09-02T01:43:00.000000+0000			GBR	Europe	Midlands		Homo sapiens	3	human					S		S					S	S								1229	1229787450	731806887	PRJEB2221	CRyPTIC_WHO2021_PMC7612554		99.61	1249220	20	lineage4.8.2	Other	tuberculosis: human-adapted	L4.8.2	Mycobacterium tuberculosis		['tbprofiler','Walker_2022','input','diff','Napier_2020']	99.61	20	true	lineage4	true	true	true	true	true	true	true	true	true	true	true	false	false
SAMN07766404	SRR6152757	WGS	BC CENTRE FOR DISEASE CONTROL PUBLIC HEALTH LABORATORY	SRX3264643	HiSeq X Ten	PAIRED	RANDOM	GENOMIC	ILLUMINA	SRS2576866	SRP119652	['SRS2576866','SRX3264643','SAMN07766404','BC13-Mtb354_2.fastq.gz','BC13-Mtb354','SRP119652','413593','SRR6152757','7766404','PRJNA413593']	2013	2017-10-11T05:05:00.000000+0000		49.15 N 123.7 W	CAN	North America	British Columbia		Homo sapiens	3	human					S		S						S	S							900	900658250	418832193	PRJNA413593	CRyPTIC_WHO2021_PMC7612554		99.53	1837157	51	lineage2.2.1	Sensitive	tuberculosis: human-adapted	L2	Mycobacterium tuberculosis		['Walker_2022','tbprofiler','Napier_2020','input','diff']	99.53	51	true	lineage2	true	true	true	true	true	true	true	true	true	true	true	false	false
SAMEA2533634	ERR551013	WGS	FZB	ERX510082	Illumina HiSeq 2500	PAIRED		GENOMIC	ILLUMINA	ERS457036	ERP010814	['3793516','3709-08_genoscreen_genoscreen_2013-03-28_101bp','ena-STUDY-FZB-22-06-2015-17:16:39:392-292','SAMEA2533634','287903','ERS457036','PRJEB9680','3709-08','ERX510082','ERP010814','ERR551013']		2015-06-25T09:01:00.000000+0000			DEU	Europe										S		S					S	S	S							855	855306380	573151638	PRJEB9680	CRyPTIC_WHO2021_PMC7612554		99.35	1426932	32	lineage3.1.3	Sensitive	tuberculosis: human-adapted	L3	Mycobacterium tuberculosis		['diff','Shuaib_2022','tbprofiler','Napier_2020','Walker_2022','Menardo_2018','input','Menardo_2021']	99.35	32	true	lineage3	true	true	true	true	true	true	false	true	true	true	false	false	false
SAMEA7561324	ERR4828886	WGS	SAN RAFFAELE SCIENTIFIC INSTITUTE	ERX4698870	NextSeq 500	PAIRED	RANDOM	GENOMIC	ILLUMINA	ERS5317959	ERP124983	['run.13330','SAMEA7561324','773309','ERS5317959','experiment.13330','sample.13330','ERX4698870','project.Italy','ERR4828886','ERP124983','PRJEB41242','22476893']		2021-11-11T06:56:00.000000+0000										S				S	S	R	S	S				S		S	S	S	S	S	S	337	337299213	146226608	PRJEB41242	CRyPTIC_reuse_table		99.46	2236658	65	lineage4.1.2	HR-TB	tuberculosis: unclassified		Mycobacterium tuberculosis		['diff','CRyPTIC_SanRaffaele','CRyPTIC_reuse_table','input','tbprofiler']	99.46	65	true	lineage4	true	true	true	true	true	true	false	false	true	false	false	false	false
SAMEA7546740	ERR4813235	WGS	UNIVERSIDAD PERUANA CAYETANO HEREDIA	ERX4683225	Illumina NovaSeq 6000	PAIRED	RANDOM	GENOMIC	ILLUMINA	ERS5303395	ERP124939	['sample.30625','SAMEA7546740','ERR4813235','run.30625','PRJEB41199','ERS5303395','773301','ERX4683225','experiment.30625','22466134','project.Peru_Wellcome','ERP124939']	2018	2021-11-10T09:07:00.000000+0000			PER	South America						S				S	S	S	S	S				S		S	S	S	S	S	S	914	914519118	293983147	PRJEB41199	['CRyPTIC_reuse_table','Walker_2022']		99.69	1856997	65	lineage4.8	Other	tuberculosis: unclassified		Mycobacterium tuberculosis		['tbprofiler','standford','Walker_2022','diff','input','CRyPTIC_reuse_table','CRyPTIC_UPCH']	99.69	65	true	lineage4	true	true	true	true	true	true	true	true	true	true	false	false	false
SAMEA104394515	ERR2199913	WGS	FZB	ERX2254901	Illumina HiSeq 2500	PAIRED		GENOMIC	ILLUMINA	ERS2012457	ERP010814	['ena-STUDY-FZB-22-06-2015-17:16:39:392-292','PRJEB9680','3922-13','SAMEA104394515','287903','ERX2254901','ena-RUN-FZB-21-11-2017-14:36:27:945-174','8096921','ERS2012457','ena-EXPERIMENT-FZB-21-11-2017-14:36:27:945-174','ERP010814','ERR2199913']		2017-11-28T15:38:00.000000+0000			DEU	Europe										S		S					S	S	S							462	462482800	281902287	PRJEB9680	CRyPTIC_WHO2021_PMC7612554		99.17	1738223	37	lineage4.2.2.1	Sensitive	tuberculosis: human-adapted	L2.2.1	Mycobacterium tuberculosis		['diff','Napier_2020','input','Walker_2022','tbprofiler']	99.17	37	true	lineage4	true	true	true	true	true	true	false	true	true	true	false	false	false
SAMEA1119701	ERR2514520	WGS	PHE	ERX2533730	Illumina HiSeq 2500	PAIRED	RANDOM	GENOMIC	ILLUMINA	ERS2399110	ERP107961	['project.First_10k_genomes_study_set_4','run.6575','ERX2533730','ERP107961','493034','experiment.6575','sample.6575','SAMEA1119701','ERS2399110','PRJEB25991','10123647','ERR2514520']		2021-10-23T17:11:00.000000+0000			GBR	Europe	England					S	S			S		S	S	S			S	S					S			666	666610942	414526139	PRJEB25991	Walker_2022		99.56	1607489	53	lineage4.1.1.3	Sensitive	tuberculosis: human-adapted	L4.1.1.3	Mycobacterium tuberculosis		['Napier_2020','tbprofiler','diff','CRyPTIC_PHE','input','Walker_2022']	99.56	53	true	lineage4	true	true	true	true	true	true	false	true	true	true	false	false	false
SAMEA1707305	ERR228001	WGS	SC	ERX202660	Illumina HiSeq 2000	PAIRED	RANDOM	GENOMIC	ILLUMINA	ERS181395	ERP000192	['ERS181395','2225V-sc-2012-10-11T13:37:49Z-1494165','PRJEB2138','ERR228001','SAMEA1707305','1920358','ERX202660','Variation discovery in Russian TB isolates-sc-2010','SC_RUN_8898_8#28','SC_EXP_8898_8#28','ERP000192','203970','Variation discovery in Russian TB isolates-sc-2010-04-20']	2010	2013-02-16T09:31:00.000000+0000			RUS	Europe	Samara		Homo sapiens	3	human	S	S			S		R		S				R	R				S			211	211361400	95680888	PRJEB2138	CRyPTIC_WHO2021_PMC7612554		99.44	1929649	44	lineage4.2.1	MDR-TB	tuberculosis: human-adapted	L4.2.1	Mycobacterium tuberculosis		['Walker_2022','input','Menardo_2018','tbprofiler','diff','Napier_2020']	99.44	44	true	lineage4	true	true	true	true	true	true	true	true	true	true	true	false	false
SAMEA2533614	ERR550991	WGS	FZB	ERX510060	Illumina HiSeq 2500	PAIRED		GENOMIC	ILLUMINA	ERS457016	ERP010814	['SAMEA2533614','ERR550991','3793506','ena-STUDY-FZB-22-06-2015-17:16:39:392-292','9368-08_genoscreen_genoscreen_2013-10-31_101bp','287903','PRJEB9680','ERX510060','ERP010814','ERS457016','9368-08']		2015-06-25T09:04:00.000000+0000			DEU	Europe										S		S					S	S	S							2119	2119250680	1363869171	PRJEB9680	CRyPTIC_WHO2021_PMC7612554		99.52	1625838	37	lineage4.1.2.1	Sensitive	tuberculosis: human-adapted	L4.1.2.1	Mycobacterium tuberculosis		['Walker_2022','tbprofiler','input','diff','Menardo_2018','Menardo_2021','Napier_2020']	99.52	37	true	lineage4	true	true	true	true	true	true	false	true	true	true	false	false	false
SAMEA1530629	ERR176491	WGS	SC	ERX152637	Illumina HiSeq 2000	PAIRED	RANDOM	GENOMIC	ILLUMINA	ERS141559	ERP001072	['SAMEA1530629','98003459-sc-2012-05-29T14:56:23Z-1428572','SC_RUN_8205_4#46','Karonga_Prevention_Study__KPS____whole_genome_sequ','ERR176491','204548','SC_EXP_8205_4#46','ERP001072','ERX152637','Karonga_Prevention_Study__KPS____whole_genome_sequencing_in_a_whole_population-sc-2011-12-13T10:33:26Z-2066','PRJEB2794','ERS141559','1759752']	1998	2012-10-12T09:04:00.000000+0000			MWI	Africa	Karonga	sputum	Homo sapiens	3	human					S		S					S	S	S							524	524740400	280798497	PRJEB2794	Coll_2018		99.29	1715232	39	lineage1.1.3.2	Sensitive	tuberculosis: human-adapted	L1.1.3.2	Mycobacterium tuberculosis		['Coll_2018','Karonga_Prevention_Study','tbprofiler','input','diff','Menardo_2018','Menardo_2021','Napier_2020']	99.29	39	true	lineage1	true	true	true	true	true	true	true	true	true	true	true	false	false
SAMEA10030504	ERR7911604	WGS	FZB	ERX7479001	NextSeq 500	PAIRED		GENOMIC	ILLUMINA	ERS7708711	ERP132622	['24682471','FND-503','ena-RUN-FZB-05-01-2022-10:45:57:326-762','ERR7911604','PRJEB48275','ERS7708711','ERP132622','ERX7479001','ena-STUDY-FZB-22-10-2021-10:26:06:450-343','SAMEA10030504','ena-EXPERIMENT-FZB-05-01-2022-10:45:57:326-762','794636']		2022-07-17T08:57:00.000000+0000			ZAF	Africa						R				S		R	R	R				R								1164	1164271181	460412337	PRJEB48275	Finci_2022		99.51	1766778	58	lineage2.2.2	Pre-XDR-TB	tuberculosis: human-adapted	L2.2.2	Mycobacterium tuberculosis		['diff','tbprofiler','input','Finci_2022']	99.51	58	true	lineage2	true	true	true	true	true	true	false	true	true	true	false	false	false
SAMEA7529100	ERR4800514	WGS	FOUNDATION FOR MEDICAL RESEARCH INDIA	ERX4669929	NextSeq 500	PAIRED	RANDOM	GENOMIC	ILLUMINA	ERS5285569	ERP124850	['ERP124850','773292','experiment.31851','run.31851','sample.31851','PRJEB41116','ERR4800514','22462643','ERS5285569','project.Mumbai','SAMEA7529100','ERX4669929']		2021-11-11T01:14:00.000000+0000			IND	Asia	Mumbai					R	R				R	R	R	R				R	R		S		R	S		647	647471700	294803768	PRJEB41116	Walker_2022		99.49	1565868	52	lineage2.2.1.1	Pre-XDR-TB	tuberculosis: unclassified		Mycobacterium tuberculosis		['Walker_2022','input','diff','tbprofiler','CRyPTIC_IND']	99.49	52	true	lineage2	true	true	true	true	true	true	false	true	true	true	false	false	false
SAMEA7548997	ERR4815637	WGS	PUBLIC HEALTH ENGLAND	ERX4685479	Illumina HiSeq 2500	PAIRED	RANDOM	GENOMIC	ILLUMINA	ERS5305649	ERP124941	['ERX4685479','ERP124941','22468394','sample.18457','ERS5305649','SAMEA7548997','ERR4815637','experiment.18457','run.18457','PRJEB41201','project.PHE-TB','773303']		2021-11-10T14:10:00.000000+0000			GBR	Europe										S		S						S								547	547835424	251104136	PRJEB41201	Walker_2022		99.64	1809085	39	lineage4.8	Sensitive	tuberculosis: unclassified		Mycobacterium tuberculosis		['CRyPTIC_PHE','diff','input','tbprofiler','Walker_2022']	99.64	39	true	lineage4	true	true	true	true	true	true	false	true	true	true	false	false	false
SAMEA7561167	ERR4828730	WGS	OUCRU-HCMC	ERX4698714	NextSeq 500	PAIRED	RANDOM	GENOMIC	ILLUMINA	ERS5317803	ERP124982	['ERR4828730','run.12530','773308','project.Vietnam','SAMEA7561167','ERP124982','22476737','experiment.12530','ERX4698714','ERS5317803','PRJEB41241','sample.12530']		2021-11-11T06:55:00.000000+0000			VNM	Asia	Ho Chi Minh City					S				S	S	S	S	S				S		S	S	S	S	S	S	497	497233336	234782154	PRJEB41241	['Walker_2022','CRyPTIC_reuse_table']		99.56	1506504	49	lineage2.2.1	Sensitive	tuberculosis: unclassified		Mycobacterium tuberculosis		['input','diff','CRyPTIC_reuse_table','Walker_2022','tbprofiler','CRyPTIC_OUCRU']	99.56	49	true	lineage2	true	true	true	true	true	true	false	true	true	true	false	false	false
SAMN02904802	SRR1510068	WGS	PUBLIC HEALTH ONTARIO	SRX648772	Illumina HiSeq 2500	PAIRED	RANDOM	GENOMIC	ILLUMINA	SRS656080	SRP044223	['SAMN02904802','254678','Mtb_Manila_33','Illumina_Mtb_Manila_strain33','SRP044223','SRR1510068','PRJNA254678','SRX648772','Illumina_Mtb_Manila_strain33_files','2904802','SRS656080']	2011	2014-07-10T14:02:00.000000+0000		43.70 N 79.40 W	CAN	North America	Ontario	sputum	Homo sapiens	3	human					S		R		S			S	S					S			1091	1091918878	775451674	PRJNA254678	CRyPTIC_WHO2021_PMC7612554		99.27	1357028	31	lineage1.2.1.2.1	HR-TB	tuberculosis: human-adapted	L1	Mycobacterium tuberculosis	Manila	['Walker_2022','input','tbprofiler','Menardo_2018','Menardo_2021','diff']	99.27	31	true	lineage1	true	true	true	true	true	true	true	true	true	true	true	false	false
SAMEA3392389	ERR2516366	WGS	GENOSCREEN	ERX2535582	Illumina HiSeq 2500	PAIRED	RANDOM	GENOMIC	ILLUMINA	ERS2401044	ERP107970	['ERS2401044','SAMEA3392389','ERP107970','ERX2535582','493037','PRJEB25999','run.9734','project.First_10k_genomes_study_set_7','experiment.9734','ERR2516366','10125704','sample.9734']		2021-10-23T19:20:00.000000+0000			BEL	Europe										S		S					S	S								1837	1837340848	1023342767	PRJEB25999	Walker_2022		99.46	1706080	37	lineage4	Sensitive	tuberculosis: human-adapted	L4	Mycobacterium tuberculosis		['input','CRyPTIC_Genoscreen','diff','Napier_2020','tbprofiler','Walker_2022']	99.46	37	true	lineage4	true	true	true	true	true	true	false	true	true	true	false	false	false
SAMN03648493	SRR2101246	WGS	UNIVERSITY OF OXFORD	SRX1095940	Illumina HiSeq 2500	PAIRED	RANDOM	GENOMIC	ILLUMINA	SRS991205	SRP061066	['SRR2101246','SRP061066','282721','3648493','PRJNA282721','SRS991205','d6d096f4-41c1-44c7-a9e9-9014397f8f7f_R00000039_v3.bam','SRX1095940','C00017981','SAMN03648493']		2015-07-24T04:36:00.000000+0000			GBR	Europe										S		S					S	S								385	385957800	262804121	PRJNA282721	CRyPTIC_WHO2021_PMC7612554		99.48	1882837	42	lineage3	Sensitive	tuberculosis: human-adapted	L3	Mycobacterium tuberculosis		['tbprofiler','Napier_2020','Walker_2022','input','diff','Menardo_2021','Menardo_2018']	99.48	42	true	lineage3	true	true	true	true	true	true	false	true	true	true	false	false	false
SAMEA7527237	ERR4798677	WGS	FOUNDATION FOR MEDICAL RESEARCH INDIA	ERX4668101	NextSeq 500	PAIRED	RANDOM	GENOMIC	ILLUMINA	ERS5283709	ERP124850	['SAMEA7527237','ERX4668101','ERR4798677','ERS5283709','773292','22460815','PRJEB41116','ERP124850','sample.27142','project.Mumbai','experiment.27142','run.27142']		2021-11-10T01:24:00.000000+0000			IND	Asia	Mumbai					S	S				R		S	R							S		R	S		670	670393200	262150400	PRJEB41116	Walker_2022		99.61	1722116	46	lineage2.2.1	XDR-TB	tuberculosis: unclassified		Mycobacterium tuberculosis		['diff','input','CRyPTIC_IND','tbprofiler','Walker_2022']	99.61	46	true	lineage2	true	true	true	true	true	true	false	true	true	true	false	false	false
SAMEA7563825	ERR4831384	WGS	IML GAUTING	ERX4701368	NextSeq 500	PAIRED	RANDOM	GENOMIC	ILLUMINA	ERS5320457	ERP125016	['ERX4701368','ERS5320457','ERP125016','experiment.31398','ERR4831384','PRJEB41275','sample.31398','run.31398','773342','22479391','SAMEA7563825','project.Cryptic_8th9th10th11th']		2021-11-11T11:06:00.000000+0000			DEU	Europe						S				S	S	S	S	S				S		S	S	S	S	S	S	822	822555736	346496594	PRJEB41275	['Walker_2022','CRyPTIC_reuse_table']		99.69	1727473	58	lineage4.3.3	Sensitive	tuberculosis: unclassified		Mycobacterium tuberculosis		['Walker_2022','input','CRyPTIC_reuse_table','CRyPTIC_Gauting','diff','tbprofiler']	99.69	58	true	lineage4	true	true	true	true	true	true	false	true	true	true	false	false	false
SAMN07658568	SRR6045930	WGS	MODMEDMICOXFORD	SRX3192956	Illumina MiSeq	PAIRED	RANDOM	GENOMIC	ILLUMINA	SRS2519744	SRP117784	['SAMN07658568','MMMOSAM:c8931441-3758-4084-933c-681168fcd61b','PRJNA401515','SRP117784','SRR6045930','SRS2519744','7658568','SRX3192956','401515','MMMOSRA:c8931441-3758-4084-933c-681168fcd61b']	2016	2017-10-27T18:01:00.000000+0000			GBR	Europe	Oxford		Homo sapiens	3	human					S		S					S	S								272	272187236	159597165	PRJNA401515	CRyPTIC_WHO2021_PMC7612554		98.92	1742867	52	lineage1.1.3	Sensitive	tuberculosis: human-adapted	L1.1.3	Mycobacterium tuberculosis		['input','diff','tbprofiler','Walker_2022','Napier_2020']	98.92	52	true	lineage1	true	true	true	true	true	true	true	true	true	true	true	false	false
SAMEA5569648	ERR3287455	WGS	UNIVERSIDAD PERUANA CAYETANO HEREDIA, PERU	ERX3313964	Illumina HiSeq 4000	PAIRED	RANDOM	GENOMIC	ILLUMINA	ERS3371670	ERP114885	['run.10201','ERR3287455','11621933','SAMEA5569648','project.Gates_clinical_isolates_Peru','PRJEB32234','542465','ERP114885','sample.10201','ERS3371670','experiment.10201','ERX3313964']		2021-11-03T08:07:00.000000+0000			PER	South America						S	R			R	S	R	S	S				R	R	S	S	S	S	S	S	557	557258100	224123400	PRJEB32234	['Walker_2022','CRyPTIC_reuse_table']		99.67	1802376	61	lineage4.3.3	MDR-TB	tuberculosis: unclassified		Mycobacterium tuberculosis		['CRyPTIC_reuse_table','Walker_2022','diff','input','tbprofiler','CRyPTIC_UPCH']	99.67	61	true	lineage4	true	true	true	true	true	true	false	true	true	true	false	false	false
SAMN07236274	SRR5709760	WGS	MAHIDOL UNIVERSITY	SRX2930617	Illumina HiSeq 2000	PAIRED	RANDOM	GENOMIC	ILLUMINA	SRS2293329	SRP109608	['SRR5709760','PRJNA390052','390471','WMB250_DS-10275','SRX2930617','7236274','SRP109608','HS007-PE-R00009_AH2J2MBBXX.WMB250-TGCGTAGT_S29_L004_R2.fastq','SAMN07236274','PRJNA390471','SRS2293329']	2005	2017-06-19T11:01:00.000000+0000		13.7563 N 100.5018 E	THA	Asia	Bangkok	sputum	Homo sapiens	3	human					R		R						R	S							293	293474100	129146836	PRJNA390471	CRyPTIC_WHO2021_PMC7612554		99.47	1424869	46	lineage2.2.2	Pre-XDR-TB	tuberculosis: human-adapted	L2.2.2	Mycobacterium tuberculosis		['Walker_2022','diff','tbprofiler','Menardo_2021','Napier_2020','input']	99.47	46	true	lineage2	true	true	true	true	true	true	true	true	true	true	true	false	false
SAMN05276493	SRR3675523	WGS	MODMEDMICOXFORD	SRX1850795	Illumina MiSeq	PAIRED	RANDOM	GENOMIC	ILLUMINA	SRS1519043	SRP076676	['MMMOSRA:b3acf5c6-5597-4e4f-8334-8cae4be9b61d','SAMN05276493','SRX1850795','SRS1519043','SRR3675523','5276493','302362','MMMOSAM:b3acf5c6-5597-4e4f-8334-8cae4be9b61d','SRP076676','PRJNA302362']	2015	2016-06-22T11:48:00.000000+0000			GBR	Europe	Oxford		Homo sapiens	3	human					R		R					S	R	R							232	232766500	116524300	PRJNA302362	CRyPTIC_WHO2021_PMC7612554		99.35	896820	27	lineage2.2.1	MDR-TB	tuberculosis: human-adapted	L2.2.1	Mycobacterium tuberculosis		['Napier_2020','tbprofiler','diff','Walker_2022','input']	99.35	27	true	lineage2	true	true	true	true	true	true	true	true	true	true	true	false	false
SAMEA7562936	ERR4830496	WGS	AFRICAN HEALTH RESEARCH INSTITUTE	ERX4700480	NextSeq 550	PAIRED	RANDOM	GENOMIC	ILLUMINA	ERS5319569	ERP124989	['experiment.26448','ERS5319569','ERR4830496','PRJEB41248','SAMEA7562936','773315','sample.26448','run.26448','ERX4700480','22478503','project.MXDRTB1','ERP124989']		2021-11-11T09:03:00.000000+0000			ZAF	Africa						S	S			S	S	S	S	S				R	S	S	S	S	S	S	R	918	918081208	381084247	PRJEB41248	['CRyPTIC_reuse_table','Walker_2022']		99.45	1793976	53	lineage2.2.1	RR-TB	tuberculosis: unclassified		Mycobacterium tuberculosis		['CRyPTIC_reuse_table','diff','tbprofiler','input','CRyPTIC_AHRI','Walker_2022']	99.45	53	true	lineage2	true	true	true	true	true	true	false	true	true	true	false	false	false
SAMEA9070695	ERR5987427	WGS	Swiss-TPH	ERX5627903	Illumina HiSeq 2500	PAIRED	RANDOM	GENOMIC	ILLUMINA	ERS6799002	ERP129488	['ERP129488','ERS6799002','WGS RR-TB Khayelitsha','737713','19795129','PRJEB45389','G32616_1','SAMEA9070695','ERR5987427','ERX5627903']		2021-06-29T01:04:00.000000+0000			ZAF	Africa												R						R								512	512522682	257015925	PRJEB45389	CRyPTIC_WHO2021_PMC7612554		99.36	1712271	39	lineage2.2.1	Pre-XDR-TB	tuberculosis: unclassified		Mycobacterium tuberculosis		['tbprofiler','R-RR_HIVcoinf_ZAF','input','diff','Walker_2022']	99.36	39	true	lineage2	true	true	true	true	true	true	false	true	true	true	false	false	false
SAMEA7550319	ERR4816957	WGS	PUBLIC HEALTH ENGLAND	ERX4686799	Illumina MiSeq	PAIRED	RANDOM	GENOMIC	ILLUMINA	ERS5306969	ERP124941	['ERS5306969','ERP124941','project.PHE-TB','experiment.19777','ERX4686799','22469714','run.19777','PRJEB41201','773303','ERR4816957','sample.19777','SAMEA7550319']		2021-11-10T16:31:00.000000+0000			GBR	Europe										S		S					S	S								349	349785727	235562687	PRJEB41201	Walker_2022		99.18	1560590	45	lineage3	Sensitive	tuberculosis: unclassified		Mycobacterium tuberculosis		['tbprofiler','input','Walker_2022','diff','CRyPTIC_PHE']	99.18	45	true	lineage3	true	true	true	true	true	true	false	true	true	true	false	false	false
SAMN08708740	SRR6831829	WGS	SAN RAFFAELE	SRX3787965	Illumina HiSeq 2500	PAIRED	RANDOM	GENOMIC	ILLUMINA	SRS3040631	SRP128089	['SAMN08708740','188-0410_WGS','PRJNA428596','SRS3040631','188-0410','bp0','428596','188-0410_090816_UKR_090816_100.gatk.bam','SRR6831829','SRX3787965','SRP128089','8708740']		2018-03-14T09:18:00.000000+0000			UKR	Europe			Homo sapiens	3	human	S	S			S		S	S	S			S	S	S				S			369	369214388	188261362	PRJNA428596	CRyPTIC_WHO2021_PMC7612554		99.46	1484009	32	lineage2.2.1	Sensitive	tuberculosis: unclassified		Mycobacterium tuberculosis		['Walker_2022','diff','input','tbprofiler']	99.46	32	true	lineage2	true	true	true	true	true	true	false	true	true	true	true	false	false
SAMEA7546904	ERR4813399	WGS	UNIVERSIDAD PERUANA CAYETANO HEREDIA	ERX4683389	Illumina NovaSeq 6000	PAIRED	RANDOM	GENOMIC	ILLUMINA	ERS5303559	ERP124939	['sample.30789','ERS5303559','773301','ERR4813399','PRJEB41199','22466298','ERP124939','ERX4683389','project.Peru_Wellcome','run.30789','experiment.30789','SAMEA7546904']	2016	2021-11-10T09:57:00.000000+0000			PER	South America						S	S			R	I	R	S	S				R	S	S	S	S	S	S	R	365	365766696	117533400	PRJEB41199	['CRyPTIC_reuse_table','Walker_2022']		99.53	1809653	62	lineage4.1.1	MDR-TB	tuberculosis: unclassified		Mycobacterium tuberculosis		['CRyPTIC_reuse_table','CRyPTIC_UPCH','Walker_2022','diff','input','tbprofiler','standford']	99.53	62	true	lineage4	true	true	true	true	true	true	true	true	true	true	false	false	false
SAMEA3420954	ERR2516787	WGS	PHE	ERX2536002	Illumina HiSeq 2500	PAIRED	RANDOM	GENOMIC	ILLUMINA	ERS2401464	ERP107972	['493039','ERP107972','ERS2401464','SAMEA3420954','run.8522','project.First_10k_genomes_study_set_9','ERX2536002','experiment.8522','PRJEB26001','ERR2516787','sample.8522','10126124']		2022-07-13T02:52:00.000000+0000			GBR	Europe	England					S	S			R		R	R	S				R					S			929	929878234	500953186	PRJEB26001	Walker_2022		99.62	1898205	66	lineage2.2.1	MDR-TB	tuberculosis: human-adapted	L2.2.1	Mycobacterium tuberculosis		['input','tbprofiler','CRyPTIC_PHE','diff','Napier_2020','Walker_2022']	99.62	66	true	lineage2	true	true	true	true	true	true	false	true	true	true	false	false	false
