## Supplemental Table 6 for "UShER-TB: Scalable, Comprehensive, Accessible Phylogenomic Analysis of *Mycobacterium tuberculosis*" (part 5 of 23)

sample_index	run_index	assay_type	center_name	SRX_id	instrument	librarylayout	libraryselection	librarysource	platform	SRS_id	sra_study	primary_search	date_collected	date_sequenced	host_disease	latlon	country	continent	region	isolation_source	host_scienname	host_confidence	host_commonname	pheno_AMIKACIN	pheno_CAPREOMYCIN	pheno_CIPROFLOXACIN	pheno_CYCLOSERINE	pheno_ETHAMBUTOL	pheno_ETHIONAMIDE	pheno_ISONIAZID	pheno_KANAMYCIN	pheno_MOXIFLOXACIN	pheno_OFLOXACIN	pheno_PAS	pheno_PYRAZINAMIDE	pheno_RIFAMPICIN	pheno_STREPTOMYCIN	pheno_BEDAQUILINE	pheno_CLOFAZIMINE	pheno_DELAMANID	pheno_LEVOFLOXACIN	pheno_LINEZOLID	pheno_RIFABUTIN	mbases_sum	bases_sum	bytes_sum	BioProject	pheno_source	coinfection	tbprof_pct_reads_mapped	tbprof_num_reads_mapped	tbprof_median_coverage	tbprof_sublin	tbprof_drtype	clade	lineage	organism	strain	collection	tbprof_pct_reads_mapped_float	tbprof_median_coverage_int	tree	tbprof_primary_lin	input	diff	has_tbprof_sublin	has_tbprof_dr	has_tbprof_lin	pDST	has_date	has_country	has_organism	has_continent	has_host	low_pct_mapped	low_median_cov
SAMEA104326165	ERR2145489	WGS	LSHTM	ERX2202022	Illumina HiSeq 2000	PAIRED		GENOMIC	ILLUMINA	ERS1951143	ERP012255	['SAMEA104326165','7726777','ERS1951143','ena-STUDY-LSHTM-24-09-2015-16:14:02:946-458','314057','ERR2145489','MTB_Saudi__1391_MTB-Pool59_3499__L3_ACCACTGT_L003','PRJEB10950','ERP012255','ena-RUN-LSHTM-30-09-2017-12:09:51:257-5','ena-EXPERIMENT-LSHTM-30-09-2017-12:09:51:257-5','ERX2202022']		2017-10-07T10:47:00.000000+0000			SAU	Asia										S		S						S	S							660	660508200	454678934	PRJEB10950	Coll_2018		99.51	842883	19	lineage3	Sensitive	tuberculosis: human-adapted	L3	Mycobacterium tuberculosis		['tbprofiler','input','diff','Coll_2018','Menardo_2021']	99.51	19	true	lineage3	true	true	true	true	true	true	false	true	true	true	false	false	false
SAMEA7546121	ERR4812617	WGS	UNIVERSIDAD PERUANA CAYETANO HEREDIA	ERX4682607	Illumina NovaSeq 6000	PAIRED	RANDOM	GENOMIC	ILLUMINA	ERS5302777	ERP124939	['sample.28451','ERS5302777','run.28451','22465510','773301','ERP124939','project.Peru_Wellcome','ERR4812617','experiment.28451','SAMEA7546121','ERX4682607','PRJEB41199']	2019	2021-11-10T08:00:00.000000+0000			PER	South America						S				S	S	S	S	S				S		S	S	S	S	S	S	700	700248306	214021535	PRJEB41199	['CRyPTIC_reuse_table','Walker_2022']		99.57	1849807	69	lineage4.1.2.1	Sensitive	tuberculosis: unclassified		Mycobacterium tuberculosis		['diff','input','CRyPTIC_UPCH','Walker_2022','CRyPTIC_reuse_table','tbprofiler','standford']	99.57	69	true	lineage4	true	true	true	true	true	true	true	true	true	true	false	false	false
SAMEA10029860	ERR7911107	WGS	FZB	ERX7478504	NextSeq 500	PAIRED		GENOMIC	ILLUMINA	ERS7708068	ERP132622	['PRJEB48275','ERP132622','ena-STUDY-FZB-22-10-2021-10:26:06:450-343','ena-EXPERIMENT-FZB-05-01-2022-10:45:57:305-265','SAMEA10029860','ena-RUN-FZB-05-01-2022-10:45:57:305-265','15-01777','ERS7708068','ERR7911107','ERX7478504','794636','24681828']		2022-05-09T05:49:00.000000+0000			VNM	Asia						S	S			R		R	S	S			R	R					S			822	822839044	339177701	PRJEB48275	Finci_2022		99.5	1651496	56	lineage2.2.1	MDR-TB	tuberculosis: human-adapted	L2.2.1	Mycobacterium tuberculosis		['tbprofiler','Finci_2022','diff','input']	99.5	56	true	lineage2	true	true	true	true	true	true	false	true	true	true	false	false	false
SAMN08215154	SRR6397741	WGS	BC CENTRE FOR DISEASE CONTROL PUBLIC HEALTH LABORATORY	SRX3490917	HiSeq X Ten	PAIRED	RANDOM	GENOMIC	ILLUMINA	SRS2774798	SRP119652	['SAMN08215154','413593','SRS2774798','PRJNA413593','SRP119652','SRR6397741','BC09-Mtb259','8215154','BC09-Mtb259_1.fastq.gz','SRX3490917']	2009	2017-12-25T01:13:00.000000+0000		49.15 N 123.7 W	CAN	North America	British Columbia		Homo sapiens	3	human					S		S						S	S							720	720507750	336171142	PRJNA413593	CRyPTIC_WHO2021_PMC7612554		99.53	1825802	52	lineage2.2.2	Sensitive	tuberculosis: human-adapted	L2	Mycobacterium tuberculosis		['diff','input','tbprofiler','Napier_2020','Walker_2022']	99.53	52	true	lineage2	true	true	true	true	true	true	true	true	true	true	true	false	false
SAMEA1397364	ERR2514879	WGS	PHE	ERX2534089	Illumina HiSeq 2500	PAIRED	RANDOM	GENOMIC	ILLUMINA	ERS2399469	ERP107961	['experiment.7053','493034','ERS2399469','ERX2534089','ERR2514879','ERP107961','run.7053','SAMEA1397364','project.First_10k_genomes_study_set_4','PRJEB25991','10124006','sample.7053']		2022-07-23T23:17:00.000000+0000			GBR	Europe	England									S		S					S	S								505	505521726	262115828	PRJEB25991	Walker_2022		99.73	1824106	62	lineage4.3.4.2.1	Sensitive	tuberculosis: human-adapted	L4.3.4.2.1	Mycobacterium tuberculosis		['input','tbprofiler','Walker_2022','CRyPTIC_PHE','Napier_2020','diff']	99.73	62	true	lineage4	true	true	true	true	true	true	false	true	true	true	false	false	false
SAMEA1102355	ERR2510651	WGS	SAN RAFFAELE SCIENTIFIC INSTITUTE	ERX2530066	NextSeq 500	PAIRED	RANDOM	GENOMIC	ILLUMINA	ERS2394967	ERP107941	['493033','10121279','SAMEA1102355','PRJEB25972','sample.3661','project.First_10k_genomes_study_set_3','ERS2394967','ERX2530066','ERP107941','ERR2510651','experiment.3661','run.3661']		2021-10-23T14:07:00.000000+0000			PAK	Asia						S				I	S	R	S	S				R	S	S	S	S	S	S	R	581	581661956	260424327	PRJEB25972	['Walker_2022','CRyPTIC_reuse_table']		98.93	1557983	45	lineage3	MDR-TB	tuberculosis: human-adapted	L3	Mycobacterium tuberculosis		['CRyPTIC_reuse_table','input','Napier_2020','Walker_2022','CRyPTIC_SanRaffaele','diff','tbprofiler']	98.93	45	true	lineage3	true	true	true	true	true	true	false	true	true	true	false	false	false
SAMEA7528771	ERR4800186	WGS	FOUNDATION FOR MEDICAL RESEARCH INDIA	ERX4669601	NextSeq 500	PAIRED	RANDOM	GENOMIC	ILLUMINA	ERS5285241	ERP124850	['run.30406','SAMEA7528771','ERR4800186','PRJEB41116','773292','22462315','ERP124850','ERS5285241','project.Mumbai','sample.30406','experiment.30406','ERX4669601']		2021-11-10T02:20:00.000000+0000			IND	Asia	Mumbai					S	S				S	S	S	S				S			S		S	S		794	794093296	347273382	PRJEB41116	Walker_2022		99.2	1604755	53	lineage1.2.2.2	Sensitive	tuberculosis: unclassified		Mycobacterium tuberculosis		['diff','CRyPTIC_IND','Walker_2022','tbprofiler','input']	99.2	53	true	lineage1	true	true	true	true	true	true	false	true	true	true	false	false	false
SAMEA7550119	ERR4816757	WGS	PUBLIC HEALTH ENGLAND	ERX4686599	Illumina MiSeq	PAIRED	RANDOM	GENOMIC	ILLUMINA	ERS5306769	ERP124941	['ERP124941','ERX4686599','sample.19577','SAMEA7550119','773303','22469514','experiment.19577','ERS5306769','run.19577','project.PHE-TB','ERR4816757','PRJEB41201']		2021-11-10T16:25:00.000000+0000			GBR	Europe										S		S					S	S								291	291289189	178337552	PRJEB41201	Walker_2022		98.69	1511591	51	lineage2.2.1	Sensitive	tuberculosis: unclassified		Mycobacterium tuberculosis		['CRyPTIC_PHE','tbprofiler','diff','input','Walker_2022']	98.69	51	true	lineage2	true	true	true	true	true	true	false	true	true	true	false	false	false
SAMN03647128	SRR2099955	WGS	UNIVERSITY OF OXFORD	SRX1094649	Illumina HiSeq 2500	PAIRED	RANDOM	GENOMIC	ILLUMINA	SRS991889	SRP061066	['SRS991889','SRP061066','8457418e-20cb-4f99-b5eb-48475d634e77','SRX1094649','8457418e-20cb-4f99-b5eb-48475d634e77_R00000039_v3.bam','PRJNA282721','SRR2099955','3647128','282721','SAMN03647128']		2015-07-23T06:17:00.000000+0000			GBR	Europe										S								S								691	691387368	441675735	PRJNA282721	CRyPTIC_WHO2021_PMC7612554		98.92	1436989	58	lineage1.1.2	Sensitive	tuberculosis: human-adapted	L1.1.2	Mycobacterium tuberculosis		['diff','input','Napier_2020','Menardo_2021','tbprofiler','Menardo_2018','Walker_2022']	98.92	58	true	lineage1	true	true	true	true	true	true	false	true	true	true	false	false	false
SAMEA7545481	ERR4811977	WGS	UNIVERSIDAD PERUANA CAYETANO HEREDIA	ERX4681967	Illumina NovaSeq 6000	PAIRED	RANDOM	GENOMIC	ILLUMINA	ERS5302137	ERP124939	['ERR4811977','22464870','ERX4681967','ERS5302137','sample.25514','PRJEB41199','run.25514','project.Peru_Wellcome','SAMEA7545481','773301','ERP124939','experiment.25514']	2018	2021-11-10T06:53:00.000000+0000			PER	South America						S				S	S	S	S	S				S		S	S	S	S	S	S	536	536382502	190431672	PRJEB41199	['CRyPTIC_reuse_table','Walker_2022']		99.45	1769213	61	lineage4.1.2.1	Sensitive	tuberculosis: unclassified		Mycobacterium tuberculosis		['diff','Walker_2022','input','CRyPTIC_UPCH','CRyPTIC_reuse_table','tbprofiler','standford']	99.45	61	true	lineage4	true	true	true	true	true	true	true	true	true	true	false	false	false
SAMEA7542047	ERR4810472	WGS	CCDC	ERX4678918	HiSeq X Ten	PAIRED	RANDOM	GENOMIC	ILLUMINA	ERS5298499	ERP124934	['ERX4678918','22463366','SAMEA7542047','PRJEB41194','ERS5298499','project.CDC_22','ERR4810472','run.10844','773297','experiment.10844','ERP124934','sample.10844']		2021-11-11T01:51:00.000000+0000			CHN	Asia						S	S			S	S	R	S	S				R	S	S	S	S	S	S	R	1136	1136438400	458492595	PRJEB41194	['CRyPTIC_reuse_table','Walker_2022']		99.45	1795301	61	lineage4.5	MDR-TB	tuberculosis: unclassified		Mycobacterium tuberculosis		['CRyPTIC_CCDC_CDC_22','CRyPTIC_reuse_table','Walker_2022','diff','input','tbprofiler']	99.45	61	true	lineage4	true	true	true	true	true	true	false	true	true	true	false	false	false
SAMN21616780	SRR16058361	WGS	PUBLIC HEALTH ONTARIO	SRX12344983	Illumina MiSeq	PAIRED	RANDOM	GENOMIC	ILLUMINA	SRS10317362	SRP338617	['bp0','SRP338617','766079','PRJNA766079','SAMN21616780','2019-323_R1.fastq.gz','SRX12344983','SRR16058361','2019-323','SRS10317362','21616780']	2019	2021-09-24T21:53:00.000000+0000			CAN	North America	Ontario		Homo sapiens	3	human					S		S					S	S								471	471480083	300054240	PRJNA766079	CRyPTIC_WHO2021_PMC7612554		99.37	1196477	74	lineage1.2.1.2.1	Sensitive	tuberculosis: unclassified		Mycobacterium tuberculosis		['input','diff','Walker_2022','tbprofiler']	99.37	74	true	lineage1	true	true	true	true	true	true	true	true	true	true	true	false	false
SAMN02414846	['SRR1166865','SRR1167123','SRR1165468','SRR1162739']	WGS		['SRX465867','SRX467885']	Illumina HiSeq 2000	PAIRED	RANDOM	GENOMIC	['ILLUMINA','ILLUMINA','ILLUMINA','ILLUMINA']	SRS553733		['SAMN02414846','PRJNA229360','SRP036681','SRR1166865','229211','C33J6ACXX140118.2.tagged_151.bam','2527938.WR39306.Solexa-210674.C33J6ACXX140118.P','SRR1162739','PRJNA229211','SRR1165468','C3R2YACXX140127.1.Illumina_P5-Wodel_P7-Kilay.bam','2527938.WR39305.Pond-315555.C3R2YACXX140127.P','SRR1167123','SRX465867','BTB03-168','2414846','C3R2YACXX140127.2.Illumina_P5-Wodel_P7-Kilay.bam','C33J6ACXX140118.3.tagged_151.bam','SRS553733','SRX467885']					SWE	Europe		sputum	Homo sapiens	3	human							R					S	R								1508	1510482876	790184972	PRJNA229211	CRyPTIC_WHO2021_PMC7612554		99.55	6022577	134	lineage4.8	MDR-TB	tuberculosis: human-adapted	L4.8	Mycobacterium tuberculosis		['diff','input','Menardo_2018','Menardo_2021','Napier_2020','Walker_2022','tbprofiler']	99.55	134	true	lineage4	true	true	true	true	true	true	false	true	true	true	true	false	false
SAMN07766462	SRR6152657	WGS	BC CENTRE FOR DISEASE CONTROL PUBLIC HEALTH LABORATORY	SRX3264743	HiSeq X Ten	PAIRED	RANDOM	GENOMIC	ILLUMINA	SRS2576981	SRP119652	['SRX3264743','SAMN07766462','BC14-Mtb262_2.fastq.gz','PRJNA413593','SRS2576981','SRR6152657','SRP119652','BC14-Mtb262','7766462','413593']	2014	2017-10-11T03:19:00.000000+0000		49.15 N 123.7 W	CAN	North America	British Columbia		Homo sapiens	3	human					S		S						S	S							852	852709000	399123164	PRJNA413593	CRyPTIC_WHO2021_PMC7612554		99.54	1827554	50	lineage2.2.1	Sensitive	tuberculosis: human-adapted	L2	Mycobacterium tuberculosis		['diff','Napier_2020','Walker_2022','tbprofiler','input']	99.54	50	true	lineage2	true	true	true	true	true	true	true	true	true	true	true	false	false
SAMEA7528626	ERR4800041	WGS	FOUNDATION FOR MEDICAL RESEARCH INDIA	ERX4669456	NextSeq 500	PAIRED	RANDOM	GENOMIC	ILLUMINA	ERS5285096	ERP124850	['ERR4800041','ERS5285096','project.Mumbai','ERX4669456','run.29944','SAMEA7528626','experiment.29944','PRJEB41116','22462170','ERP124850','sample.29944','773292']		2021-11-10T02:11:00.000000+0000			IND	Asia	Mumbai					S	S				S	S	S	S				S			S		S	S		393	393979500	163850431	PRJEB41116	Walker_2022		99.24	1625785	51	lineage3	Sensitive	tuberculosis: unclassified		Mycobacterium tuberculosis		['diff','CRyPTIC_IND','input','Walker_2022','tbprofiler']	99.24	51	true	lineage3	true	true	true	true	true	true	false	true	true	true	false	false	false
SAMEA7554873	ERR4821505	WGS	PUBLIC HEALTH ENGLAND	ERX4691347	Illumina MiSeq	PAIRED	RANDOM	GENOMIC	ILLUMINA	ERS5311517	ERP124941	['PRJEB41201','ERR4821505','sample.24326','SAMEA7554873','ERX4691347','ERS5311517','22474267','experiment.24326','773303','run.24326','ERP124941','project.PHE-TB']		2021-11-11T02:11:00.000000+0000			GBR	Europe										S		S					R	S								260	260732795	162875437	PRJEB41201	Walker_2022		99.01	1497546	48	La1.3	Other	tuberculosis: unclassified		Mycobacterium tuberculosis		['tbprofiler','CRyPTIC_PHE','input','Walker_2022','diff']	99.01	48	true	La1	true	true	true	true	true	true	false	true	true	true	false	false	false
SAMEA1102282	ERR2510585	WGS	SAN RAFFAELE SCIENTIFIC INSTITUTE	ERX2530000	NextSeq 500	PAIRED	RANDOM	GENOMIC	ILLUMINA	ERS2394901	ERP107941	['ERP107941','SAMEA1102282','sample.3595','project.First_10k_genomes_study_set_3','ERX2530000','ERR2510585','PRJEB25972','10121213','run.3595','ERS2394901','493033','experiment.3595']		2021-10-23T14:09:00.000000+0000			PAK	Asia						S				I	S	R	S	S				R	R	S	S	S	S	S	R	210	210300372	92722577	PRJEB25972	['Walker_2022','CRyPTIC_reuse_table']		99.46	1164795	37	lineage3	MDR-TB	tuberculosis: human-adapted	L3	Mycobacterium tuberculosis		['tbprofiler','input','CRyPTIC_reuse_table','Walker_2022','Napier_2020','diff','CRyPTIC_SanRaffaele']	99.46	37	true	lineage3	true	true	true	true	true	true	false	true	true	true	false	false	false
SAMEA7542213	ERR4810638	WGS	CCDC	ERX4679084	HiSeq X Ten	PAIRED	RANDOM	GENOMIC	ILLUMINA	ERS5298665	ERP124934	['experiment.11019','SAMEA7542213','773297','22463532','sample.11019','PRJEB41194','project.CDC_22','ERX4679084','ERP124934','ERS5298665','run.11019','ERR4810638']		2021-11-10T05:02:00.000000+0000			CHN	Asia						S	S			S	S	S	S	S				S	S	S	S	S	S	S	S	1582	1582860000	681739998	PRJEB41194	['CRyPTIC_reuse_table','Walker_2022']		99.35	1687058	58	lineage4.4.2	Sensitive	tuberculosis: unclassified		Mycobacterium tuberculosis		['CRyPTIC_reuse_table','diff','input','Walker_2022','tbprofiler','CRyPTIC_CCDC_CDC_22']	99.35	58	true	lineage4	true	true	true	true	true	true	false	true	true	true	false	false	false
SAMEA7553253	ERR4819887	WGS	PUBLIC HEALTH ENGLAND	ERX4689729	Illumina MiSeq	PAIRED	RANDOM	GENOMIC	ILLUMINA	ERS5309899	ERP124941	['sample.22708','project.PHE-TB','PRJEB41201','ERX4689729','ERR4819887','ERS5309899','22472644','experiment.22708','773303','run.22708','ERP124941','SAMEA7553253']		2021-11-10T22:22:00.000000+0000			GBR	Europe										S		S					S	S								391	391430217	245782259	PRJEB41201	Walker_2022		99.53	1619325	54	lineage2.2.1	Sensitive	tuberculosis: unclassified		Mycobacterium tuberculosis		['Walker_2022','diff','tbprofiler','input','CRyPTIC_PHE']	99.53	54	true	lineage2	true	true	true	true	true	true	false	true	true	true	false	false	false
SAMEA3558846	ERR1035313	WGS	LSHTM	ERX1114111	Illumina MiSeq	PAIRED		GENOMIC	ILLUMINA	ERS865995	ERP011639	['PRJEB10385','297845','ERP011639','4155142','ERS865995','ERX1114111','SAMEA3558846','ena-EXPERIMENT-LSHTM-25-09-2015-14:04:49:469-738','mtb738','ena-STUDY-LSHTM-18-08-2015-18:02:02:463-104','ena-RUN-LSHTM-25-09-2015-14:04:49:469-738','ERR1035313']		2015-12-10T04:20:00.000000+0000			BRA	South America						S	R			S		R	S		S			R	S							603	603832616	400609504	PRJEB10385	Coll_2018		99.74	1711491	36	lineage4.3.4.1	MDR-TB	tuberculosis: human-adapted	L4.3.4.1	Mycobacterium tuberculosis		['input','tbprofiler','Coll_2018','diff','Napier_2020']	99.74	36	true	lineage4	true	true	true	true	true	true	false	true	true	true	false	false	false
SAMEA8718514	ERR8975385	WGS	CTB/NICD	ERX5543617	Illumina HiSeq 4000	PAIRED	RANDOM	GENOMIC	ILLUMINA	ERS6402959	ERP128647	['ERP128647','ERS6402959','773351','ERR8975385','ERX5543617','sample.14408','SAMEA8718514','run.14408.1','26339483','PRJEB44577','project.Wellcome_clinical_isolates_site10','experiment.14408']		2022-03-22T07:48:00.000000+0000			ZAF	Africa						S				S	S	S	S	S				S		S	S	S	S	S	S	688	688898700	294089182	PRJEB44577	CRyPTIC_reuse_table		99.59	1711071	59	lineage2.2.1	Sensitive	tuberculosis: unclassified		Mycobacterium tuberculosis		['input','CRyPTIC_reuse_table','diff','CRyPTIC_CTB-NICD','tbprofiler']	99.59	59	true	lineage2	true	true	true	true	true	true	false	true	true	true	false	false	false
SAMEA2534355	ERR552019	WGS	FZB	ERX511088	Illumina HiSeq 2500	PAIRED		GENOMIC	ILLUMINA	ERS457757	ERP010814	['ERX511088','ena-STUDY-FZB-22-06-2015-17:16:39:392-292','10324-06_genoscreen_genoscreen_2013-10-31_101bp','10324-06','SAMEA2534355','ERP010814','287903','ERS457757','PRJEB9680','ERR552019','3793918']		2015-06-25T08:08:00.000000+0000			DEU	Europe										S		S					S	S	S							418	418033142	269108449	PRJEB9680	CRyPTIC_WHO2021_PMC7612554		99.59	1599706	35	lineage4.8	Sensitive	tuberculosis: human-adapted	L4.8	Mycobacterium tuberculosis		['Walker_2022','Menardo_2018','Napier_2020','Menardo_2021','tbprofiler','diff','input']	99.59	35	true	lineage4	true	true	true	true	true	true	false	true	true	true	false	false	false
SAMEA7524923	ERR4796467	WGS	FOUNDATION FOR MEDICAL RESEARCH INDIA	ERX4665881	NextSeq 500	PAIRED	RANDOM	GENOMIC	ILLUMINA	ERS5281398	ERP124850	['project.Mumbai','PRJEB41116','ERP124850','773292','run.1192','sample.1192','ERX4665881','ERS5281398','experiment.1192','ERR4796467','SAMEA7524923','22458488']		2021-11-09T21:50:00.000000+0000			IND	Asia	Mumbai					S	S			S	S	S	S	S				S		S	S	S	S	S	S	632	632752800	285332949	PRJEB41116	['Walker_2022','CRyPTIC_reuse_table']		99.48	1492998	48	lineage3	Other	tuberculosis: unclassified		Mycobacterium tuberculosis		['CRyPTIC_IND','CRyPTIC_reuse_table','input','Walker_2022','tbprofiler','diff']	99.48	48	true	lineage3	true	true	true	true	true	true	false	true	true	true	false	false	false
SAMEA7551303	ERR4817940	WGS	PUBLIC HEALTH ENGLAND	ERX4687782	Illumina HiSeq 2500	PAIRED	RANDOM	GENOMIC	ILLUMINA	ERS5307952	ERP124941	['ERR4817940','experiment.20760','project.PHE-TB','run.20760','773303','PRJEB41201','22470697','ERX4687782','ERS5307952','sample.20760','SAMEA7551303','ERP124941']		2021-11-10T18:11:00.000000+0000			GBR	Europe										S		R						S								124	124750506	51479483	PRJEB41201	Walker_2022		99.37	1120481	25	lineage1.2.1.2	HR-TB	tuberculosis: unclassified		Mycobacterium tuberculosis		['input','CRyPTIC_PHE','Walker_2022','diff','tbprofiler']	99.37	25	true	lineage1	true	true	true	true	true	true	false	true	true	true	false	false	false
SAMEA7527642	ERR4799056	WGS	FOUNDATION FOR MEDICAL RESEARCH INDIA	ERX4668473	NextSeq 500	PAIRED	RANDOM	GENOMIC	ILLUMINA	ERS5284113	ERP124850	['SAMEA7527642','ERX4668473','22461187','sample.27521','ERS5284113','ERR4799056','ERP124850','run.27521','773292','experiment.27521','project.Mumbai','PRJEB41116']		2021-11-10T01:50:00.000000+0000			IND	Asia	Mumbai					S	S				S	S	S	S				S			S		S	S		590	590932158	257892215	PRJEB41116	Walker_2022		99.76	1721962	58	lineage4.3.3	Sensitive	tuberculosis: unclassified		Mycobacterium tuberculosis		['CRyPTIC_IND','input','tbprofiler','diff','Walker_2022']	99.76	58	true	lineage4	true	true	true	true	true	true	false	true	true	true	false	false	false
SAMEA1530704	ERR176520	WGS	SC	ERX152666	Illumina HiSeq 2000	PAIRED	RANDOM	GENOMIC	ILLUMINA	ERS141828	ERP001072	['1759929','Karonga_Prevention_Study__KPS____whole_genome_sequ','Karonga_Prevention_Study__KPS____whole_genome_sequencing_in_a_whole_population-sc-2011-12-13T10:33:26Z-2066','ERX152666','PRJEB2794','ERS141828','204548','SC_RUN_8205_4#75','SC_EXP_8205_4#75','98006685-sc-2012-05-29T15:06:07Z-1428601','ERP001072','ERR176520','SAMEA1530704']	1998	2012-10-12T09:06:00.000000+0000			MWI	Africa	Karonga	sputum	Homo sapiens	3	human					S		S					S	S	S							419	419063800	221803303	PRJEB2794	Coll_2018		99.81	1713461	39	lineage4.3.4.2.1	Sensitive	tuberculosis: human-adapted	L4.3.4.2.1	Mycobacterium tuberculosis		['tbprofiler','input','Napier_2020','Karonga_Prevention_Study','diff','Menardo_2021','Coll_2018','Menardo_2018']	99.81	39	true	lineage4	true	true	true	true	true	true	true	true	true	true	true	false	false
SAMN08214925	SRR6397426	WGS	BC CENTRE FOR DISEASE CONTROL PUBLIC HEALTH LABORATORY	SRX3490732	HiSeq X Ten	PAIRED	RANDOM	GENOMIC	ILLUMINA	SRS2774614	SRP119652	['SRP119652','BC06-Mtb372_1.fastq.gz','SRS2774614','SAMN08214925','BC06-Mtb372','8214925','SRR6397426','SRX3490732','PRJNA413593','413593']	2006	2017-12-23T23:06:00.000000+0000		49.15 N 123.7 W	CAN	North America	British Columbia		Homo sapiens	3	human					S		S						S	S							627	627558500	289822747	PRJNA413593	CRyPTIC_WHO2021_PMC7612554		99.76	1823923	52	lineage4.4.1.2	Sensitive	tuberculosis: human-adapted	L4	Mycobacterium tuberculosis		['input','Napier_2020','tbprofiler','diff','Walker_2022']	99.76	52	true	lineage4	true	true	true	true	true	true	true	true	true	true	true	false	false
SAMEA7551400	ERR4818037	WGS	PUBLIC HEALTH ENGLAND	ERX4687879	Illumina MiSeq	PAIRED	RANDOM	GENOMIC	ILLUMINA	ERS5308049	ERP124941	['PRJEB41201','22470794','ERS5308049','773303','ERR4818037','ERX4687879','experiment.20857','ERP124941','SAMEA7551400','run.20857','sample.20857','project.PHE-TB']		2021-11-10T19:05:00.000000+0000			GBR	Europe										S		S					S	S								289	289529961	180617175	PRJEB41201	Walker_2022		99.73	1505394	51	lineage4.9	Sensitive	tuberculosis: unclassified		Mycobacterium tuberculosis		['CRyPTIC_PHE','tbprofiler','Walker_2022','diff','input']	99.73	51	true	lineage4	true	true	true	true	true	true	false	true	true	true	false	false	false
SAMEA7526270	ERR4797717	WGS	FOUNDATION FOR MEDICAL RESEARCH INDIA	ERX4667135	NextSeq 500	PAIRED	RANDOM	GENOMIC	ILLUMINA	ERS5282743	ERP124850	['ERS5282743','run.10707','experiment.10707','SAMEA7526270','773292','sample.10707','project.Mumbai','PRJEB41116','ERR4797717','ERP124850','ERX4667135','22459833']		2021-11-09T22:53:00.000000+0000			IND	Asia	Mumbai					S	S			R	S	R	S	R				R		S	S	S	R	S	R	403	403059300	161744887	PRJEB41116	['CRyPTIC_reuse_table','Walker_2022']		96.23	1760802	57	lineage2.2.1	Pre-XDR-TB	tuberculosis: unclassified		Mycobacterium tuberculosis		['CRyPTIC_reuse_table','Walker_2022','input','diff','CRyPTIC_IND','tbprofiler']	96.23	57	true	lineage2	true	true	true	true	true	true	false	true	true	true	false	false	false
SAMN03648870	SRR2101623	WGS	UNIVERSITY OF OXFORD	SRX1096317	Illumina HiSeq 2500	PAIRED	RANDOM	GENOMIC	ILLUMINA	SRS991007	SRP061066	['6d7db360-9cc3-4de7-bf4f-ea0988c478ed','6d7db360-9cc3-4de7-bf4f-ea0988c478ed_R00000039_v3.bam','SRP061066','3648870','SRR2101623','SRS991007','SAMN03648870','282721','PRJNA282721','SRX1096317']		2015-07-22T13:58:00.000000+0000			ZAF	Africa						S	S			S		S	S	S			S	R	S				S			297	297009173	203284644	PRJNA282721	CRyPTIC_WHO2021_PMC7612554		99.53	692054	37	lineage4.3.4.2.1	Sensitive	tuberculosis: human-adapted	L4.3.4.2.1	Mycobacterium tuberculosis		['Napier_2020','tbprofiler','diff','input','Menardo_2018','Walker_2022','Menardo_2021']	99.53	37	true	lineage4	true	true	true	true	true	true	false	true	true	true	false	false	false
SAMEA7552924	ERR4819558	WGS	PUBLIC HEALTH ENGLAND	ERX4689400	Illumina MiSeq	PAIRED	RANDOM	GENOMIC	ILLUMINA	ERS5309570	ERP124941	['ERX4689400','ERR4819558','run.22378','PRJEB41201','ERS5309570','project.PHE-TB','SAMEA7552924','773303','ERP124941','22472315','experiment.22378','sample.22378']		2021-11-10T21:19:00.000000+0000			GBR	Europe										S		S					S	S								387	387147098	251257291	PRJEB41201	Walker_2022		97.1	1331337	43	lineage3	Sensitive	tuberculosis: unclassified		Mycobacterium tuberculosis		['input','tbprofiler','diff','CRyPTIC_PHE','Walker_2022']	97.1	43	true	lineage3	true	true	true	true	true	true	false	true	true	true	false	false	false
SAMEA3416734	ERR2516719	WGS	HARVARD MEDICAL SCHOOL	ERX2535935	Illumina HiSeq 2500	PAIRED	RANDOM	GENOMIC	ILLUMINA	ERS2401397	ERP107971	['ERX2535935','493038','run.9849','sample.9849','ERS2401397','10126057','ERR2516719','ERP107971','PRJEB26000','experiment.9849','SAMEA3416734','project.First_10k_genomes_study_set_8']		2021-10-23T19:19:00.000000+0000			NLD	Europe										R		R						R								471	471148353	324005547	PRJEB26000	Walker_2022		99.52	730519	16	lineage2.2.1	Pre-XDR-TB	tuberculosis: human-adapted	L2.2.1	Mycobacterium tuberculosis		['diff','input','tbprofiler','Napier_2020','CRyPTIC_Harvard','Walker_2022']	99.52	16	true	lineage2	true	true	true	true	true	true	false	true	true	true	false	false	false
SAMEA1707125	ERR228062	WGS	SC	ERX202721	Illumina HiSeq 2000	PAIRED	RANDOM	GENOMIC	ILLUMINA	ERS181456	ERP000192	['ERS181456','Variation discovery in Russian TB isolates-sc-2010','PRJEB2138','ERP000192','ERR228062','Variation discovery in Russian TB isolates-sc-2010-04-20','2162B-sc-2012-10-11T13:38:48Z-1494226','ERX202721','1920420','SC_RUN_8898_8#89','SC_EXP_8898_8#89','203970','SAMEA1707125']	2010	2013-02-16T09:44:00.000000+0000			RUS	Europe	Samara		Homo sapiens	3	human	R	R			R		R		R				R	R				R			404	404166600	183323068	PRJEB2138	CRyPTIC_WHO2021_PMC7612554		99.52	1842011	42	lineage2.2.1	Pre-XDR-TB	tuberculosis: human-adapted	L2.2.1	Mycobacterium tuberculosis		['input','Napier_2020','diff','Walker_2022','Menardo_2018','tbprofiler']	99.52	42	true	lineage2	true	true	true	true	true	true	true	true	true	true	true	false	false
SAMN08629572	SRR6797462	WGS	SAN RAFFAELE	SRX3756235	Illumina HiSeq 2500	PAIRED	RANDOM	GENOMIC	ILLUMINA	SRS3011930	SRP128089	['140999_WGS','140999_GCTACGCT-CTCTCTAT_L002_BGD_210916.gatk.bam','SAMN08629572','PRJNA428596','SRR6797462','8629572','SRX3756235','SRS3011930','SRP128089','140999','bp0','428596']		2018-03-02T06:24:00.000000+0000			BGD	Asia			Homo sapiens	3	human					S		S						S	S							372	372254300	154100670	PRJNA428596	CRyPTIC_WHO2021_PMC7612554		99.34	1562617	35	lineage1.1.3.3	Sensitive	tuberculosis: human-adapted	L1.1.3	Mycobacterium tuberculosis		['diff','Walker_2022','input','tbprofiler','Menardo_2021']	99.34	35	true	lineage1	true	true	true	true	true	true	false	true	true	true	true	false	false
SAMEA1556585	ERR181901	WGS	SC	ERX158011	Illumina HiSeq 2000	PAIRED	RANDOM	GENOMIC	ILLUMINA	ERS142553	ERP001072	['ERS142553','Karonga_Prevention_Study__KPS____whole_genome_sequencing_in_a_whole_population-sc-2011-12-13T10:33:26Z-2066','204548','PRJEB2794','SC_EXP_8233_7#36','SC_RUN_8233_7#36','Karonga_Prevention_Study__KPS____whole_genome_sequ','1779175','99000061-sc-2012-05-29T15:21:49Z-1428951','ERR181901','ERP001072','SAMEA1556585','ERX158011']	1998	2012-10-23T12:05:00.000000+0000			MWI	Africa	Karonga	sputum	Homo sapiens	3	human							S						S								340	340334200	160953662	PRJEB2794	Coll_2018		99.62	3111870	71	lineage4.9.1	Sensitive	tuberculosis: human-adapted	L4.9.1	Mycobacterium tuberculosis		['nextstrain_global_tree','tbprofiler','Karonga_Prevention_Study','input','Napier_2020','Coll_2018','Menardo_2018','diff','Stucki_2016','Menardo_2021']	99.62	71	true	lineage4	true	true	true	true	true	true	true	true	true	true	true	false	false
SAMEA1485430	ERR161103	WGS	SC	ERX136953	Illumina HiSeq 2000	PAIRED	RANDOM	GENOMIC	ILLUMINA	ERS107917	ERP001072	['ERS107917','4005122-sc-2012-03-23T12:18:01Z-1386395','PRJEB2794','204548','SC_RUN_7957_8#92','ERR161103','Karonga_Prevention_Study__KPS____whole_genome_sequ','Karonga_Prevention_Study__KPS____whole_genome_sequencing_in_a_whole_population-sc-2011-12-13T10:33:26Z-2066','SC_EXP_7957_8#92','SAMEA1485430','1139083','ERX136953','ERP001072']	2004	2014-10-19T13:42:00.000000+0000			MWI	Africa	Karonga	sputum	Homo sapiens	3	human							S						S								447	447554000	243594969	PRJEB2794	Coll_2018		99.69	1686318	38	lineage4.3.4.2.1	Sensitive	tuberculosis: human-adapted	L4.3.4.2.1	Mycobacterium tuberculosis		['diff','Napier_2020','input','Menardo_2021','Karonga_Prevention_Study','Menardo_2018','Coll_2018','tbprofiler']	99.69	38	true	lineage4	true	true	true	true	true	true	true	true	true	true	true	false	false
SAMEA7545722	ERR4812218	WGS	UNIVERSIDAD PERUANA CAYETANO HEREDIA	ERX4682208	Illumina NovaSeq 6000	PAIRED	RANDOM	GENOMIC	ILLUMINA	ERS5302378	ERP124939	['773301','experiment.25755','PRJEB41199','22465111','ERR4812218','SAMEA7545722','project.Peru_Wellcome','ERX4682208','run.25755','ERS5302378','ERP124939','sample.25755']	2019	2021-11-10T07:51:00.000000+0000			PER	South America						S				S	S	S	S	S				S		S	S	S	S	S	S	517	517577868	176907884	PRJEB41199	['Walker_2022','CRyPTIC_reuse_table']		99.53	1770569	61	lineage2.2.1	Sensitive	tuberculosis: unclassified		Mycobacterium tuberculosis		['CRyPTIC_reuse_table','diff','tbprofiler','input','standford','CRyPTIC_UPCH','Walker_2022']	99.53	61	true	lineage2	true	true	true	true	true	true	true	true	true	true	false	false	false
SAMEA7562218	ERR4829779	WGS	SAN RAFFAELE SCIENTIFIC INSTITUTE	ERX4699763	NextSeq 500	PAIRED	RANDOM	GENOMIC	ILLUMINA	ERS5318852	ERP124983	['22477786','ERS5318852','PRJEB41242','773309','run.31078','SAMEA7562218','experiment.31078','ERR4829779','ERP124983','ERX4699763','project.Italy','sample.31078']		2021-11-11T08:00:00.000000+0000			ITA	Europe										S		S					S	S								465	465276526	210297066	PRJEB41242	Walker_2022		98.52	1587746	50	lineage4.1.2.1	Sensitive	tuberculosis: unclassified		Mycobacterium tuberculosis		['CRyPTIC_SanRaffaele','diff','tbprofiler','input','Walker_2022']	98.52	50	true	lineage4	true	true	true	true	true	true	false	true	true	true	false	false	false
SAMEA7547438	ERR4813932	WGS	BRAZIL	ERX4683922	Illumina HiSeq 4000	PAIRED	RANDOM	GENOMIC	ILLUMINA	ERS5304092	ERP124940	['ERR4813932','773302','ERX4683922','experiment.16805','run.16805','ERS5304092','22466831','project.Brazil','SAMEA7547438','PRJEB41200','sample.16805','ERP124940']	2017	2021-11-10T11:00:00.000000+0000			BRA	South America						S				I	R	R	S	S				R		S	S	S	S	S	R	447	447096600	201164548	PRJEB41200	['Walker_2022','CRyPTIC_reuse_table']		99.72	1711830	61	lineage4.3.4.1	MDR-TB	tuberculosis: unclassified		Mycobacterium tuberculosis		['diff','input','tbprofiler','standford','Walker_2022','CRyPTIC_BRA','CRyPTIC_reuse_table']	99.72	61	true	lineage4	true	true	true	true	true	true	true	true	true	true	false	false	false
SAMEA1101604	ERR2510334	WGS	SAN RAFFAELE SCIENTIFIC INSTITUTE	ERX2529749	NextSeq 500	PAIRED	RANDOM	GENOMIC	ILLUMINA	ERS2394650	ERP107941	['ERS2394650','PRJEB25972','10120962','ERR2510334','493033','SAMEA1101604','ERX2529749','sample.3344','project.First_10k_genomes_study_set_3','run.3344','ERP107941','experiment.3344']		2021-10-23T14:06:00.000000+0000			PAK	Asia						S				S	S	S	S	S				S	S	S	S	S	S	S	S	445	445541890	197930346	PRJEB25972	['Walker_2022','CRyPTIC_reuse_table']		99.6	1619999	52	lineage3	Sensitive	tuberculosis: human-adapted	L3	Mycobacterium tuberculosis		['Walker_2022','diff','CRyPTIC_reuse_table','tbprofiler','input','CRyPTIC_SanRaffaele','Napier_2020']	99.6	52	true	lineage3	true	true	true	true	true	true	false	true	true	true	false	false	false
SAMN08215130	SRR6397370	WGS	BC CENTRE FOR DISEASE CONTROL PUBLIC HEALTH LABORATORY	SRX3490788	HiSeq X Ten	PAIRED	RANDOM	GENOMIC	ILLUMINA	SRS2774668	SRP119652	['8215130','SRR6397370','SRP119652','413593','SAMN08215130','BC09-Mtb165_1.fastq.gz','SRX3490788','BC09-Mtb165','PRJNA413593','SRS2774668']	2009	2017-12-24T07:07:00.000000+0000		49.15 N 123.7 W	CAN	North America	British Columbia		Homo sapiens	3	human					S		R						S	R							595	595975250	276690388	PRJNA413593	CRyPTIC_WHO2021_PMC7612554		99.58	1851033	53	lineage2.2.1	HR-TB	tuberculosis: human-adapted	L2	Mycobacterium tuberculosis		['Walker_2022','input','diff','tbprofiler','Napier_2020']	99.58	53	true	lineage2	true	true	true	true	true	true	true	true	true	true	true	false	false
SAMEA104394601	ERR2200006	WGS	FZB	ERX2254994	Illumina MiSeq	PAIRED		GENOMIC	ILLUMINA	ERS2012543	ERP010814	['ERS2012543','ena-RUN-FZB-21-11-2017-14:36:27:948-267','ERR2200006','8097143','ERP010814','ena-STUDY-FZB-22-06-2015-17:16:39:392-292','PRJEB9680','SAMEA104394601','5121-09','ena-EXPERIMENT-FZB-21-11-2017-14:36:27:948-267','ERX2254994','287903']		2017-11-28T16:35:00.000000+0000			SWZ	Africa										S		S						S	S							459	459510599	282125527	PRJEB9680	CRyPTIC_WHO2021_PMC7612554		99.69	1164848	77	lineage4.8	Sensitive	tuberculosis: human-adapted	L4.8	Mycobacterium tuberculosis		['tbprofiler','input','Napier_2020','diff','Walker_2022']	99.69	77	true	lineage4	true	true	true	true	true	true	false	true	true	true	false	false	false
SAMEA104394408	ERR2199780	WGS	FZB	ERX2254768	Illumina HiSeq 2500	PAIRED		GENOMIC	ILLUMINA	ERS2012350	ERP010814	['ERP010814','ERX2254768','ERS2012350','ERR2199780','ena-STUDY-FZB-22-06-2015-17:16:39:392-292','8097149','ena-RUN-FZB-21-11-2017-14:36:27:940-41','PRJEB9680','SAMEA104394408','287903','ena-EXPERIMENT-FZB-21-11-2017-14:36:27:940-41','10789-14']		2017-11-28T14:15:00.000000+0000			DEU	Europe										S		S					S	S	S							308	308837400	190505137	PRJEB9680	CRyPTIC_WHO2021_PMC7612554		99.31	1732605	37	lineage4.1.2.1	Sensitive	tuberculosis: human-adapted	L4.1.2.1	Mycobacterium tuberculosis		['Napier_2020','diff','Walker_2022','tbprofiler','input']	99.31	37	true	lineage4	true	true	true	true	true	true	false	true	true	true	false	false	false
SAMEA1569248	ERR190335	WGS	SC	ERX165025	Illumina HiSeq 2000	PAIRED	RANDOM	GENOMIC	ILLUMINA	ERS142398	ERP001072	['SC_EXP_8289_6#8','Karonga_Prevention_Study__KPS____whole_genome_sequencing_in_a_whole_population-sc-2011-12-13T10:33:26Z-2066','ERX165025','PRJEB2794','SAMEA1569248','ERR190335','ERS142398','Karonga_Prevention_Study__KPS____whole_genome_sequ','2011027-sc-2012-05-29T15:14:33Z-1429313','1802593','204548','SC_RUN_8289_6#8','ERP001072']	2002	2012-12-09T19:43:00.000000+0000			MWI	Africa	Karonga		Homo sapiens	3	human							S						S								484	484206400	233685352	PRJEB2794	Coll_2018		99.7	1836501	42	lineage4.3.4.2.1	Sensitive	tuberculosis: human-adapted	L4.3.4.2.1	Mycobacterium tuberculosis		['input','Menardo_2018','Coll_2018','tbprofiler','diff','Menardo_2021','Karonga_Prevention_Study','Napier_2020']	99.7	42	true	lineage4	true	true	true	true	true	true	true	true	true	true	true	false	false
SAMEA7560710	ERR4828273	WGS	OUCRU-HCMC	ERX4698257	NextSeq 500	PAIRED	RANDOM	GENOMIC	ILLUMINA	ERS5317346	ERP124982	['ERP124982','experiment.12046','SAMEA7560710','project.Vietnam','PRJEB41241','773308','sample.12046','ERS5317346','ERR4828273','run.12046','ERX4698257','22476280']		2021-11-12T01:32:00.000000+0000			VNM	Asia	Ho Chi Minh City					S				S	S	S	S	S				S		S	S	S	S	S	S	190	190822324	89537142	PRJEB41241	['Walker_2022','CRyPTIC_reuse_table']		99.35	983000	32	lineage1.1.1.1	Sensitive	tuberculosis: unclassified		Mycobacterium tuberculosis		['diff','CRyPTIC_OUCRU','input','CRyPTIC_reuse_table','tbprofiler','Walker_2022']	99.35	32	true	lineage1	true	true	true	true	true	true	false	true	true	true	false	false	false
SAMN21616784	SRR16058357	WGS	PUBLIC HEALTH ONTARIO	SRX12344987	Illumina MiSeq	PAIRED	RANDOM	GENOMIC	ILLUMINA	SRS10317366	SRP338617	['SRS10317366','2019-327_R1.fastq.gz','2019-327','bp0','SRP338617','766079','SRX12344987','SAMN21616784','21616784','SRR16058357','PRJNA766079']	2019	2021-09-24T21:52:00.000000+0000			CAN	North America	Ontario		Homo sapiens	3	human					S		R		R			S	S								412	412780765	262139003	PRJNA766079	CRyPTIC_WHO2021_PMC7612554		99.52	1083199	67	lineage1.2.1.2.1	HR-TB	tuberculosis: unclassified		Mycobacterium tuberculosis		['input','diff','tbprofiler','Walker_2022']	99.52	67	true	lineage1	true	true	true	true	true	true	true	true	true	true	true	false	false
SAMEA7525692	ERR4797150	WGS	FOUNDATION FOR MEDICAL RESEARCH INDIA	ERX4666565	NextSeq 500	PAIRED	RANDOM	GENOMIC	ILLUMINA	ERS5282166	ERP124850	['run.1875','sample.1875','experiment.1875','SAMEA7525692','project.Mumbai','PRJEB41116','ERP124850','ERR4797150','773292','22459256','ERX4666565','ERS5282166']		2021-11-09T22:27:00.000000+0000			IND	Asia	Mumbai					R	R			R	I	R	R	R				R		S	R	S	R	S	R	758	758177100	330958613	PRJEB41116	['Walker_2022','CRyPTIC_reuse_table']		99.43	1604924	48	lineage2.2.1	Pre-XDR-TB	tuberculosis: unclassified		Mycobacterium tuberculosis		['CRyPTIC_reuse_table','input','CRyPTIC_IND','diff','tbprofiler','Walker_2022']	99.43	48	true	lineage2	true	true	true	true	true	true	false	true	true	true	false	false	false
SAMEA7551881	ERR4818517	WGS	PUBLIC HEALTH ENGLAND	ERX4688359	Illumina MiSeq	PAIRED	RANDOM	GENOMIC	ILLUMINA	ERS5308529	ERP124941	['project.PHE-TB','ERX4688359','ERR4818517','PRJEB41201','ERP124941','ERS5308529','run.21337','experiment.21337','773303','SAMEA7551881','22471274','sample.21337']		2021-11-19T06:26:00.000000+0000			GBR	Europe										S		S					S	S								286	286956693	206915438	PRJEB41201	Walker_2022		99.56	625490	19	lineage4.7	Sensitive	tuberculosis: unclassified		Mycobacterium tuberculosis		['CRyPTIC_PHE','diff','Walker_2022','input','tbprofiler']	99.56	19	true	lineage4	true	true	true	true	true	true	false	true	true	true	false	false	false
SAMEA104394415	ERR2199787	WGS	FZB	ERX2254775	Illumina MiSeq	PAIRED		GENOMIC	ILLUMINA	ERS2012357	ERP010814	['110-10','ERX2254775','SAMEA104394415','ena-EXPERIMENT-FZB-21-11-2017-14:36:27:940-48','PRJEB9680','ERR2199787','ena-RUN-FZB-21-11-2017-14:36:27:940-48','ERP010814','ERS2012357','287903','8096945','ena-STUDY-FZB-22-06-2015-17:16:39:392-292']		2017-11-28T14:16:00.000000+0000			SWZ	Africa										S		S						S	S							549	549809813	331288284	PRJEB9680	CRyPTIC_WHO2021_PMC7612554		99.39	1374432	86	lineage1.1.3.2	Sensitive	tuberculosis: human-adapted	L1.1.3.2	Mycobacterium tuberculosis		['tbprofiler','diff','Walker_2022','Napier_2020','input']	99.39	86	true	lineage1	true	true	true	true	true	true	false	true	true	true	false	false	false
SAMN07659966	SRR6044933	WGS	MODMEDMICOXFORD	SRX3191913	Illumina MiSeq	PAIRED	RANDOM	GENOMIC	ILLUMINA	SRS2520803	SRP117784	['SRR6044933','MMMOSRA:3cd4f5ab-4e41-45d2-b21a-44974bbcca05','7659966','PRJNA401515','SRX3191913','SRS2520803','MMMOSAM:3cd4f5ab-4e41-45d2-b21a-44974bbcca05','401515','SAMN07659966','SRP117784']	2016	2017-10-27T16:11:00.000000+0000			GBR	Europe	Oxford		Homo sapiens	3	human					S		S					S	S								308	308794918	196073758	PRJNA401515	CRyPTIC_WHO2021_PMC7612554		99.3	1869162	53	lineage3	Sensitive	tuberculosis: human-adapted	L3	Mycobacterium tuberculosis		['tbprofiler','Napier_2020','diff','Walker_2022','input']	99.3	53	true	lineage3	true	true	true	true	true	true	true	true	true	true	true	false	false
SAMEA8741477	['ERR8665607','ERR8665608','ERR8665609']	WGS		ERX8324124	Illumina HiSeq 2500	PAIRED	RANDOM	GENOMIC	['ILLUMINA','ILLUMINA','ILLUMINA']	ERS6421060		['project.Belarus_site11','run.14606.3','26334738','ERP135611','ERR8665608','ERR8665607','SAMEA8741477','811911','ERS6421060','ERR8665609','experiment.14606','ERX8324124','run.14606.2','sample.14606','run.14606.1','PRJEB51021']					BEL	Europe																										223	224628040	98298242	PRJEB51021	CRyPTIC_reuse_table		99.41	2061936	45	lineage2.2.1	Pre-XDR-TB	tuberculosis: unclassified		Mycobacterium tuberculosis		['CRyPTIC_PHS_Sweden_Belarus','diff','tbprofiler','input','CRyPTIC_reuse_table']	99.41	45	true	lineage2	true	true	true	true	true	true	false	true	true	true	false	false	false
SAMEA5570034	ERR3287840	WGS	UNIVERSIDAD PERUANA CAYETANO HEREDIA, PERU	ERX3314349	Illumina HiSeq 4000	PAIRED	RANDOM	GENOMIC	ILLUMINA	ERS3372055	ERP114885	['542465','ERR3287840','project.Gates_clinical_isolates_Peru','ERX3314349','experiment.11866','ERS3372055','run.11866','PRJEB32234','sample.11866','SAMEA5570034','11622318','ERP114885']		2021-11-03T09:42:00.000000+0000			PER	South America						S	S			I	I	R	S	S				R	S	S	S	S	S	S	R	521	521658600	214336433	PRJEB32234	['Walker_2022','CRyPTIC_reuse_table']		99.85	1768385	61	lineage4.3.4.2	MDR-TB	tuberculosis: unclassified		Mycobacterium tuberculosis		['tbprofiler','CRyPTIC_UPCH','Walker_2022','diff','CRyPTIC_reuse_table','input']	99.85	61	true	lineage4	true	true	true	true	true	true	false	true	true	true	false	false	false
SAMEA2534548	ERR552293	WGS	FZB	ERX511362	Illumina HiSeq 2500	PAIRED		GENOMIC	ILLUMINA	ERS457950	ERP010814	['ena-STUDY-FZB-22-06-2015-17:16:39:392-292','6967-09','6967-09_genoscreen_genoscreen_2013-03-28_101bp','ERP010814','287903','3794017','SAMEA2534548','PRJEB9680','ERX511362','ERR552293','ERS457950']		2015-06-25T07:57:00.000000+0000			DEU	Europe										S		S					S	S	S							781	781517396	521253709	PRJEB9680	CRyPTIC_WHO2021_PMC7612554		99.44	1495918	34	lineage4.1.2.1	Sensitive	tuberculosis: human-adapted	L4.1.2.1	Mycobacterium tuberculosis		['tbprofiler','input','diff','Menardo_2021','Walker_2022','Menardo_2018','Napier_2020']	99.44	34	true	lineage4	true	true	true	true	true	true	false	true	true	true	false	false	false
SAMEA7555439	ERR4822070	WGS	PUBLIC HEALTH ENGLAND	ERX4691912	Illumina HiSeq 2500	PAIRED	RANDOM	GENOMIC	ILLUMINA	ERS5312082	ERP124941	['experiment.24891','773303','project.PHE-TB','ERS5312082','22474846','ERR4822070','ERX4691912','PRJEB41201','run.24891','SAMEA7555439','ERP124941','sample.24891']		2021-11-11T03:04:00.000000+0000			GBR	Europe										S		S						S								456	456505056	195697360	PRJEB41201	Walker_2022		99.54	1803739	41	lineage2.2.1	Sensitive	tuberculosis: unclassified		Mycobacterium tuberculosis		['input','CRyPTIC_PHE','tbprofiler','Walker_2022','diff']	99.54	41	true	lineage2	true	true	true	true	true	true	false	true	true	true	false	false	false
SAMEA3558619	ERR1035086	WGS	LSHTM	ERX1113884	Illumina MiSeq	PAIRED		GENOMIC	ILLUMINA	ERS865768	ERP011639	['ena-EXPERIMENT-LSHTM-25-09-2015-14:04:49:453-511','ena-STUDY-LSHTM-18-08-2015-18:02:02:463-104','4154915','ERX1113884','297845','PRJEB10385','ena-RUN-LSHTM-25-09-2015-14:04:49:453-511','mtb511','ERP011639','SAMEA3558619','ERR1035086','ERS865768']		2015-12-10T04:40:00.000000+0000			VNM	Asia										S		R						R	R							232	232647576	156637447	PRJEB10385	Coll_2018		99.59	2052289	43	lineage2.2.1	MDR-TB	tuberculosis: human-adapted	L2.2.1	Mycobacterium tuberculosis		['Napier_2020','tbprofiler','Coll_2018','diff','input']	99.59	43	true	lineage2	true	true	true	true	true	true	false	true	true	true	false	false	false
SAMEA1117802	ERR2512621	WGS	PHE	ERX2531831	Illumina MiSeq	PAIRED	RANDOM	GENOMIC	ILLUMINA	ERS2397211	ERP107961	['ERS2397211','project.First_10k_genomes_study_set_4','493034','ERX2531831','10121748','SAMEA1117802','run.4195','experiment.4195','PRJEB25991','sample.4195','ERP107961','ERR2512621']		2021-10-23T15:04:00.000000+0000			GBR	Europe	England									S		S					S	S								395	395393944	249368847	PRJEB25991	Walker_2022		99.32	1581755	48	lineage4.5	Sensitive	tuberculosis: human-adapted	L4.5	Mycobacterium tuberculosis		['CRyPTIC_PHE','input','tbprofiler','Walker_2022','diff','Napier_2020']	99.32	48	true	lineage4	true	true	true	true	true	true	false	true	true	true	false	false	false
SAMN21617026	SRR16058716	WGS	PUBLIC HEALTH ONTARIO	SRX12345148	Illumina MiSeq	PAIRED	RANDOM	GENOMIC	ILLUMINA	SRS10317530	SRP338617	['2019-617_R1.fastq.gz','SRS10317530','PRJNA766079','2019-617','766079','SRR16058716','SAMN21617026','bp0','SRX12345148','SRP338617','21617026']	2019	2021-09-24T22:00:00.000000+0000			CAN	North America	Ontario		Homo sapiens	3	human					S		S					S	S								409	409018397	289026454	PRJNA766079	CRyPTIC_WHO2021_PMC7612554		99.18	1136753	39	lineage1.2.1.2.1	Sensitive	tuberculosis: unclassified		Mycobacterium tuberculosis		['tbprofiler','Walker_2022','diff','input']	99.18	39	true	lineage1	true	true	true	true	true	true	true	true	true	true	true	false	false
SAMN03647255	SRR2100082	WGS	UNIVERSITY OF OXFORD	SRX1094776	Illumina HiSeq 2500	PAIRED	RANDOM	GENOMIC	ILLUMINA	SRS991767	SRP061066	['282721','PRJNA282721','SRX1094776','00ca3f2d-4abf-4489-a00e-a82da6ec809e_R00000039_v3.bam','SRP061066','SRR2100082','3647255','C00005347','SRS991767','SAMN03647255']		2015-07-14T10:50:00.000000+0000			GBR	Europe										S		S						S	S							449	449004000	352838034	PRJNA282721	CRyPTIC_WHO2021_PMC7612554		99.32	1171314	19	lineage3	Sensitive	tuberculosis: human-adapted	L3	Mycobacterium tuberculosis		['Napier_2020','Walker_2022','input','diff','tbprofiler']	99.32	19	true	lineage3	true	true	true	true	true	true	false	true	true	true	false	false	false
SAMEA104394630	ERR2200040	WGS	FZB	ERX2255028	Illumina MiSeq	PAIRED		GENOMIC	ILLUMINA	ERS2012572	ERP010814	['287903','8096970','SAMEA104394630','5582-09','ena-RUN-FZB-21-11-2017-14:36:27:949-301','PRJEB9680','ERS2012572','ERR2200040','ena-STUDY-FZB-22-06-2015-17:16:39:392-292','ERP010814','ERX2255028','ena-EXPERIMENT-FZB-21-11-2017-14:36:27:949-301']		2017-11-28T16:37:00.000000+0000			SWZ	Africa										S		S						S	S							559	559008193	368778813	PRJEB9680	CRyPTIC_WHO2021_PMC7612554		99.51	1082183	68	lineage4.1.2.1	Sensitive	tuberculosis: human-adapted	L4.1.2.1	Mycobacterium tuberculosis		['diff','tbprofiler','input','Walker_2022','Napier_2020']	99.51	68	true	lineage4	true	true	true	true	true	true	false	true	true	true	false	false	false
SAMEA7563300	ERR4830860	WGS	SAN RAFFAELE SCIENTIFIC INSTITUTE	ERX4700844	NextSeq 500	PAIRED	RANDOM	GENOMIC	ILLUMINA	ERS5319933	ERP125011	['experiment.26919','ERX4700844','ERR4830860','sample.26919','22478867','ERS5319933','project.Eswatini','PRJEB41270','run.26919','ERP125011','773337','SAMEA7563300']		2021-11-11T10:01:00.000000+0000			SWZ	Africa						S				I	S	R	S	S				R		S	S		S	S	S	405	405298533	167548092	PRJEB41270	['CRyPTIC_reuse_table','Walker_2022']		99.67	1678451	55	lineage4.4.1.1	MDR-TB	tuberculosis: unclassified		Mycobacterium tuberculosis		['input','tbprofiler','diff','Walker_2022','CRyPTIC_SanRaffaele_Eswatini','CRyPTIC_reuse_table']	99.67	55	true	lineage4	true	true	true	true	true	true	false	true	true	true	false	false	false
SAMEA7525469	ERR4796927	WGS	FOUNDATION FOR MEDICAL RESEARCH INDIA	ERX4666342	NextSeq 500	PAIRED	RANDOM	GENOMIC	ILLUMINA	ERS5281943	ERP124850	['experiment.1652','ERS5281943','project.Mumbai','SAMEA7525469','22459033','ERP124850','sample.1652','773292','ERX4666342','run.1652','ERR4796927','PRJEB41116']		2021-11-09T22:16:00.000000+0000			IND	Asia	Mumbai					S	S			I	I	R	S	R				R		S	S	S	R	S	R	746	746026500	328375650	PRJEB41116	['CRyPTIC_reuse_table','Walker_2022']		99.4	1495176	43	lineage4.3.4.2	Pre-XDR-TB	tuberculosis: unclassified		Mycobacterium tuberculosis		['tbprofiler','CRyPTIC_reuse_table','CRyPTIC_IND','input','Walker_2022','diff']	99.4	43	true	lineage4	true	true	true	true	true	true	false	true	true	true	false	false	false
SAMEA7545619	ERR4812115	WGS	UNIVERSIDAD PERUANA CAYETANO HEREDIA	ERX4682105	Illumina NovaSeq 6000	PAIRED	RANDOM	GENOMIC	ILLUMINA	ERS5302275	ERP124939	['ERS5302275','ERX4682105','PRJEB41199','experiment.25652','project.Peru_Wellcome','run.25652','773301','ERR4812115','ERP124939','sample.25652','SAMEA7545619','22465008']	2018	2021-11-10T07:11:00.000000+0000			PER	South America						S	S			S	R	R	S	S			R	R	S	S	S	S	S	S	R	735	735624586	252337586	PRJEB41199	['Walker_2022','CRyPTIC_reuse_table']		99.47	1821783	67	lineage4.3.3	MDR-TB	tuberculosis: unclassified		Mycobacterium tuberculosis		['diff','tbprofiler','CRyPTIC_reuse_table','Walker_2022','CRyPTIC_UPCH','standford','input']	99.47	67	true	lineage4	true	true	true	true	true	true	true	true	true	true	false	false	false
SAMEA7545616	ERR4812112	WGS	UNIVERSIDAD PERUANA CAYETANO HEREDIA	ERX4682102	Illumina NovaSeq 6000	PAIRED	RANDOM	GENOMIC	ILLUMINA	ERS5302272	ERP124939	['22465005','SAMEA7545616','PRJEB41199','sample.25649','ERR4812112','run.25649','773301','ERS5302272','ERP124939','ERX4682102','experiment.25649','project.Peru_Wellcome']	2018	2021-11-10T06:59:00.000000+0000			PER	South America						S				S	S	S	S	S				S		S	S	S	S	S	S	752	752399780	256555670	PRJEB41199	['CRyPTIC_reuse_table','Walker_2022']		99.4	1811640	67	lineage4.1.2.1	Sensitive	tuberculosis: unclassified		Mycobacterium tuberculosis		['standford','CRyPTIC_UPCH','Walker_2022','input','diff','CRyPTIC_reuse_table','tbprofiler']	99.4	67	true	lineage4	true	true	true	true	true	true	true	true	true	true	false	false	false
SAMEA7547287	ERR4813781	WGS	BRAZIL	ERX4683771	Illumina HiSeq 4000	PAIRED	RANDOM	GENOMIC	ILLUMINA	ERS5303941	ERP124940	['ERP124940','ERX4683771','experiment.16643','ERR4813781','ERS5303941','run.16643','PRJEB41200','project.Brazil','SAMEA7547287','22466680','773302','sample.16643']	2018	2021-11-10T10:58:00.000000+0000			BRA	South America						S				S	S	R	S	S				S		S	S	S	S	S	S	538	538092300	234847101	PRJEB41200	['Walker_2022','CRyPTIC_reuse_table']		99.73	1753458	60	lineage4.4.1.1	HR-TB	tuberculosis: unclassified		Mycobacterium tuberculosis		['Walker_2022','input','diff','CRyPTIC_reuse_table','tbprofiler','standford','CRyPTIC_BRA']	99.73	60	true	lineage4	true	true	true	true	true	true	true	true	true	true	false	false	false
SAMEA2533539	ERR550878	WGS	FZB	ERX509947	Illumina HiSeq 2500	PAIRED		GENOMIC	ILLUMINA	ERS456941	ERP010814	['ena-STUDY-FZB-22-06-2015-17:16:39:392-292','ERP010814','PRJEB9680','ERX509947','ERS456941','SAMEA2533539','11156-07_genoscreen_genoscreen_2013-10-31_101bp','3793472','ERR550878','11156-07','287903']		2015-06-25T09:06:00.000000+0000			DEU	Europe										S		S					S	S	R							1023	1023224334	661620778	PRJEB9680	CRyPTIC_WHO2021_PMC7612554		99.5	1593892	36	lineage2.2.1	Other	tuberculosis: human-adapted	L2.2.1	Mycobacterium tuberculosis		['diff','tbprofiler','Menardo_2021','Menardo_2018','Walker_2022','Napier_2020','input']	99.5	36	true	lineage2	true	true	true	true	true	true	false	true	true	true	false	false	false
SAMEA7562138	ERR4829699	WGS	SAN RAFFAELE SCIENTIFIC INSTITUTE	ERX4699683	NextSeq 500	PAIRED	RANDOM	GENOMIC	ILLUMINA	ERS5318772	ERP124983	['ERP124983','ERR4829699','22477706','sample.30998','run.30998','773309','SAMEA7562138','ERX4699683','PRJEB41242','ERS5318772','project.Italy','experiment.30998']		2021-11-11T07:56:00.000000+0000			ITA	Europe						S				S	I	R	S	S				S		S	S	S	S	S	S	411	411500158	158589927	PRJEB41242	['Walker_2022','CRyPTIC_reuse_table']		98.84	1802758	60	lineage4.1.2.1	HR-TB	tuberculosis: unclassified		Mycobacterium tuberculosis		['tbprofiler','input','Walker_2022','diff','CRyPTIC_SanRaffaele','CRyPTIC_reuse_table']	98.84	60	true	lineage4	true	true	true	true	true	true	false	true	true	true	false	false	false
SAMEA7525044	ERR4796588	WGS	FOUNDATION FOR MEDICAL RESEARCH INDIA	ERX4666002	NextSeq 500	PAIRED	RANDOM	GENOMIC	ILLUMINA	ERS5281519	ERP124850	['773292','ERR4796588','ERX4666002','run.1313','ERP124850','sample.1313','experiment.1313','22458609','PRJEB41116','ERS5281519','project.Mumbai','SAMEA7525044']		2021-11-09T21:53:00.000000+0000			IND	Asia	Mumbai					S	S			I	R	R	S	R				R		S	S	S	R	S	R	502	502009200	195628828	PRJEB41116	['Walker_2022','CRyPTIC_reuse_table']		99.51	1726188	52	lineage2.2.1	Pre-XDR-TB	tuberculosis: unclassified		Mycobacterium tuberculosis		['Walker_2022','input','diff','CRyPTIC_IND','tbprofiler','CRyPTIC_reuse_table']	99.51	52	true	lineage2	true	true	true	true	true	true	false	true	true	true	false	false	false
SAMEA8719158	ERR8976036	WGS	CTB/NICD	ERX5544262	Illumina NovaSeq 6000	PAIRED	RANDOM	GENOMIC	ILLUMINA	ERS6403603	ERP128647	['773351','26340127','experiment.29594','ERS6403603','run.29594.1','PRJEB44577','SAMEA8719158','project.Wellcome_clinical_isolates_site10','ERR8976036','ERP128647','sample.29594','ERX5544262']		2022-03-15T07:52:00.000000+0000			ZAF	Africa										R	I	R		S				R		S	R		S	S	R	736	736774300	242522263	PRJEB44577	CRyPTIC_reuse_table		99.54	1836018	64	lineage2.2.2	MDR-TB	tuberculosis: unclassified		Mycobacterium tuberculosis		['diff','CRyPTIC_CTB-NICD','input','CRyPTIC_reuse_table','tbprofiler']	99.54	64	true	lineage2	true	true	true	true	true	true	false	true	true	true	false	false	false
SAMEA2533433	['ERR550736','ERR550735']	WGS		['ERX509805','ERX509804']	Illumina HiSeq 2500	PAIRED		GENOMIC	['ILLUMINA','ILLUMINA']	ERS456835		['287903','1315-05_lib757_hpi_2013-11-11_150bp','ERR550735','ERR550736','3793413','ERS456835','ena-STUDY-FZB-22-06-2015-17:16:39:392-292','PRJEB9680','ERX509805','1315-05_lib757_hpi_2013-12-19_150bp','SAMEA2533433','ERP010814','1315-05','ERX509804']					UZB	Asia						R	R			R		R					R	R	R				S			578	579516300	303098814	PRJEB9680	CRyPTIC_WHO2021_PMC7612554		99.51	3306886	113	lineage2.2.1	MDR-TB	tuberculosis: human-adapted	L2.2.1	Mycobacterium tuberculosis		['tbprofiler','Walker_2022','diff','Menardo_2021','input','Napier_2020','Menardo_2018']	99.51	113	true	lineage2	true	true	true	true	true	true	false	true	true	true	false	false	false
SAMEA1118775	ERR2513594	WGS	PHE	ERX2532804	Illumina MiSeq	PAIRED	RANDOM	GENOMIC	ILLUMINA	ERS2398184	ERP107961	['ERP107961','10122721','493034','experiment.5411','ERX2532804','PRJEB25991','sample.5411','SAMEA1118775','project.First_10k_genomes_study_set_4','run.5411','ERR2513594','ERS2398184']		2021-10-23T16:07:00.000000+0000			GBR	Europe	England									S		S					S	S								298	298340155	180143257	PRJEB25991	Walker_2022		99.55	1683109	55	lineage3	Sensitive	tuberculosis: human-adapted	L3	Mycobacterium tuberculosis		['Napier_2020','Walker_2022','CRyPTIC_PHE','input','diff','tbprofiler']	99.55	55	true	lineage3	true	true	true	true	true	true	false	true	true	true	false	false	false
SAMN03647831	SRR2100658	WGS	UNIVERSITY OF OXFORD	SRX1095352	Illumina HiSeq 2500	PAIRED	RANDOM	GENOMIC	ILLUMINA	SRS990161	SRP061066	['PRJNA282721','SRP061066','C00013073','SRX1095352','SRR2100658','282721','SRS990161','SAMN03647831','3647831','83919644-281d-4b72-b31a-5bfa3ba0234f_R00000039_v2.bam']		2015-07-23T05:11:00.000000+0000			GBR	Europe										S		S					S	S								249	249408600	162090601	PRJNA282721	CRyPTIC_WHO2021_PMC7612554		99.22	2315777	51	lineage3.1.3	Sensitive	tuberculosis: human-adapted	L3.2	Mycobacterium tuberculosis		['Walker_2022','diff','input','Menardo_2021','tbprofiler','Napier_2020','Menardo_2018']	99.22	51	true	lineage3	true	true	true	true	true	true	false	true	true	true	false	false	false
SAMEA5569695	ERR3287502	WGS	UNIVERSIDAD PERUANA CAYETANO HEREDIA, PERU	ERX3314011	Illumina HiSeq 4000	PAIRED	RANDOM	GENOMIC	ILLUMINA	ERS3371717	ERP114885	['experiment.11528','SAMEA5569695','11621980','PRJEB32234','run.11528','542465','ERS3371717','project.Gates_clinical_isolates_Peru','ERP114885','ERR3287502','ERX3314011','sample.11528']		2021-11-03T09:37:00.000000+0000			PER	South America						S	S			R	S	R	S	S				R	S	S	S	S	S	S	R	448	448705800	191242501	PRJEB32234	['CRyPTIC_reuse_table','Walker_2022']		99.83	1684867	64	lineage4.3.4.2	MDR-TB	tuberculosis: unclassified		Mycobacterium tuberculosis		['Walker_2022','CRyPTIC_reuse_table','CRyPTIC_UPCH','input','diff','tbprofiler']	99.83	64	true	lineage4	true	true	true	true	true	true	false	true	true	true	false	false	false
SAMN02414986	['SRR1162959','SRR1162870','SRR1165500','SRR1165559']	WGS		['SRX467916','SRX465957']	Illumina HiSeq 2000	PAIRED	RANDOM	GENOMIC	['ILLUMINA','ILLUMINA','ILLUMINA','ILLUMINA']	SRS553787		['SRX465957','SRR1162870','C3R2YACXX140127.2.Illumina_P5-Dikad_P7-Focok.bam','2528078.WR39305.Pond-315595.C3R2YACXX140127.P','C33J6ACXX140118.3.tagged_190.bam','BTB13-063','C33J6ACXX140118.2.tagged_190.bam','PRJNA229360','2414986','SRS553787','SAMN02414986','SRR1165559','229351','2528078.WR39306.Solexa-210667.C33J6ACXX140118.P','PRJNA229351','SRR1162959','SRX467916','C3R2YACXX140127.1.Illumina_P5-Dikad_P7-Focok.bam','SRR1165500','SRP036719']					SWE	Europe			Homo sapiens	3	human	S	S				S	R	S	S			S	R					S	S		2788	2791107730	1553301103	PRJNA229351	CRyPTIC_WHO2021_PMC7612554		99.45	7982299	180	lineage2.2.1	MDR-TB	tuberculosis: human-adapted	L2.2.1	Mycobacterium tuberculosis		['input','diff','Menardo_2021','Walker_2022','tbprofiler','Napier_2020','Nimmo_2024','Menardo_2018']	99.45	180	true	lineage2	true	true	true	true	true	true	false	true	true	true	true	false	false
SAMN01908793	SRR671769	WGS	BGI	SRX225083	Illumina HiSeq 2000	PAIRED	PCR	GENOMIC	ILLUMINA	SRS388862	SRP018402	['BGI-FC8118JABXX-110122-L3-GZ10059','BGI_GZ10059','187550','PRJNA187550','SAMN01908793','SRS388862','SRR671769','SRX225083','BGI_GZ10059_MYCpfcDCGDFAPEI-62_110122','SRP018402','1908793']		2015-09-05T07:40:00.000000+0000			CHN	Asia							S					R	S						R				R			528	528000120	343787021	PRJNA187550	CRyPTIC_WHO2021_PMC7612554		99.48	1231368	25	lineage4.5	Pre-XDR-TB	tuberculosis: human-adapted	L4.5	Mycobacterium tuberculosis		['Walker_2022','Napier_2020','tbprofiler','diff','input']	99.48	25	true	lineage4	true	true	true	true	true	true	false	true	true	true	false	false	false
SAMEA3404166	ERR2516612	WGS	HARVARD MEDICAL SCHOOL	ERX2535828	Illumina HiSeq 2500	PAIRED	RANDOM	GENOMIC	ILLUMINA	ERS2401290	ERP107971	['ERX2535828','sample.9364','493038','ERR2516612','10125950','ERP107971','run.9364','SAMEA3404166','PRJEB26000','ERS2401290','experiment.9364','project.First_10k_genomes_study_set_8']		2021-10-23T19:21:00.000000+0000			PER	South America										S							S	S								547	547140193	387491948	PRJEB26000	Walker_2022		99.55	1758021	39	lineage4.1.2.1	Sensitive	tuberculosis: human-adapted	L4.1.2.1	Mycobacterium tuberculosis		['input','tbprofiler','CRyPTIC_Harvard','Walker_2022','Napier_2020','diff']	99.55	39	true	lineage4	true	true	true	true	true	true	false	true	true	true	false	false	false
SAMEA3558741	ERR1035208	WGS	LSHTM	ERX1114006	Illumina MiSeq	PAIRED		GENOMIC	ILLUMINA	ERS865890	ERP011639	['ena-RUN-LSHTM-25-09-2015-14:04:49:461-633','ena-STUDY-LSHTM-18-08-2015-18:02:02:463-104','mtb633','ERP011639','ERS865890','ERX1114006','ena-EXPERIMENT-LSHTM-25-09-2015-14:04:49:461-633','SAMEA3558741','PRJEB10385','ERR1035208','297845','4155037']		2015-12-10T04:32:00.000000+0000			PRT	Europe										S		R					S	S	R							1760	1760749160	1194139639	PRJEB10385	Coll_2018		99.77	745683	17	lineage4.3.4.2	HR-TB	tuberculosis: human-adapted	L4.3.4.2	Mycobacterium tuberculosis		['Napier_2020','diff','Coll_2018','tbprofiler','input']	99.77	17	true	lineage4	true	true	true	true	true	true	false	true	true	true	false	false	false
SAMEA7548674	ERR4815314	WGS	PUBLIC HEALTH ENGLAND	ERX4685156	Illumina MiSeq	PAIRED	RANDOM	GENOMIC	ILLUMINA	ERS5305326	ERP124941	['PRJEB41201','22468071','ERX4685156','773303','ERS5305326','run.18134','ERP124941','project.PHE-TB','experiment.18134','SAMEA7548674','ERR4815314','sample.18134']		2021-11-10T13:59:00.000000+0000			GBR	Europe										S		S					S	S								305	305274831	179066019	PRJEB41201	Walker_2022		99.3	1761596	60	lineage2.2.1.2	Sensitive	tuberculosis: unclassified		Mycobacterium tuberculosis		['CRyPTIC_PHE','Walker_2022','diff','tbprofiler','input']	99.3	60	true	lineage2	true	true	true	true	true	true	false	true	true	true	false	false	false
SAMEA1403739	ERR117450	WGS	SC	ERX093724	Illumina HiSeq 2000	PAIRED	RANDOM	GENOMIC	ILLUMINA	ERS066697	ERP000192	['Variation discovery in Russian TB isolates-sc-2010','ERR117450','ERX093724','ERS066697','SC_RUN_7314_8#68','SAMEA1403739','993593','ERP000192','203970','Variation discovery in Russian TB isolates-sc-2010-04-20','SC_EXP_7314_8#68','PRJEB2138','0286M-sc-2011-10-12T14:59:40Z-1289182']	2008	2014-09-22T09:32:00.000000+0000			RUS	Europe	Samara		Homo sapiens	3	human					S		S						S	S							1421	1421502000	838377519	PRJEB2138	CRyPTIC_WHO2021_PMC7612554		99.58	1814908	41	lineage4.3.4.1	Sensitive	tuberculosis: human-adapted	L4.3.4.1	Mycobacterium tuberculosis		['input','tbprofiler','Walker_2022','Menardo_2018','Napier_2020','diff']	99.58	41	true	lineage4	true	true	true	true	true	true	true	true	true	true	true	false	false
SAMEA10030612	ERR7911754	WGS	FZB	ERX7479151	NextSeq 500	PAIRED		GENOMIC	ILLUMINA	ERS7708819	ERP132622	['ena-EXPERIMENT-FZB-05-01-2022-10:45:57:332-912','ena-STUDY-FZB-22-10-2021-10:26:06:450-343','24682579','ERX7479151','SAMEA10030612','PRJEB48275','794636','ERS7708819','ena-RUN-FZB-05-01-2022-10:45:57:332-912','FND-67','ERR7911754','ERP132622']		2022-07-28T01:22:00.000000+0000			ZAF	Africa						S				S		S	S	S				S								857	857204924	365295845	PRJEB48275	Finci_2022		99.46	1680083	56	lineage4.1.1.1	Sensitive	tuberculosis: human-adapted	L4.1.1.1	Mycobacterium tuberculosis		['diff','input','Finci_2022','tbprofiler']	99.46	56	true	lineage4	true	true	true	true	true	true	false	true	true	true	false	false	false
SAMEA7548805	ERR4815445	WGS	PUBLIC HEALTH ENGLAND	ERX4685287	Illumina HiSeq 2500	PAIRED	RANDOM	GENOMIC	ILLUMINA	ERS5305457	ERP124941	['sample.18265','ERP124941','project.PHE-TB','PRJEB41201','22468202','ERX4685287','run.18265','SAMEA7548805','experiment.18265','ERS5305457','ERR4815445','773303']		2021-11-10T14:08:00.000000+0000			GBR	Europe						R	R			S	R	R	R	R				R					R	S		479	479128167	248418966	PRJEB41201	Walker_2022		97.01	1264570	27	lineage4.2.1	Pre-XDR-TB	tuberculosis: unclassified		Mycobacterium tuberculosis		['diff','Walker_2022','CRyPTIC_PHE','input','tbprofiler']	97.01	27	true	lineage4	true	true	true	true	true	true	false	true	true	true	false	false	false
SAMEA7554646	ERR4821278	WGS	PUBLIC HEALTH ENGLAND	ERX4691120	Illumina MiSeq	PAIRED	RANDOM	GENOMIC	ILLUMINA	ERS5311290	ERP124941	['22474040','PRJEB41201','SAMEA7554646','project.PHE-TB','sample.24099','run.24099','ERS5311290','ERP124941','ERX4691120','ERR4821278','773303','experiment.24099']		2021-11-11T02:12:00.000000+0000			GBR	Europe										S		S					S	S								330	330086829	207630812	PRJEB41201	Walker_2022		99.41	1895465	62	lineage3	Sensitive	tuberculosis: unclassified		Mycobacterium tuberculosis		['Walker_2022','input','CRyPTIC_PHE','tbprofiler','diff']	99.41	62	true	lineage3	true	true	true	true	true	true	false	true	true	true	false	false	false
SAMEA10030176	ERR7911430	WGS	FZB	ERX7478827	NextSeq 500	PAIRED		GENOMIC	ILLUMINA	ERS7708383	ERP132622	['ena-RUN-FZB-05-01-2022-10:45:57:320-588','24682143','ena-STUDY-FZB-22-10-2021-10:26:06:450-343','SAMEA10030176','F-4-003','PRJEB48275','ERS7708383','ERX7478827','ena-EXPERIMENT-FZB-05-01-2022-10:45:57:320-588','ERR7911430','794636','ERP132622']		2022-07-28T01:20:00.000000+0000			ZAF	Africa						S	S					R	S	R			R	S					R			529	529506035	234573826	PRJEB48275	Finci_2022		99.81	1579242	55	lineage4.3.3	Pre-XDR-TB	tuberculosis: human-adapted	L4.3.3	Mycobacterium tuberculosis		['input','diff','tbprofiler','Finci_2022']	99.81	55	true	lineage4	true	true	true	true	true	true	false	true	true	true	false	false	false
SAMN08629589	SRR6797305	WGS	SAN RAFFAELE	SRX3756392	Illumina HiSeq 2500	PAIRED	RANDOM	GENOMIC	ILLUMINA	SRS3012086	SRP128089	['142216_WGS','142216','PRJNA428596','SRP128089','428596','SRS3012086','8629589','SAMN08629589','142216_210916_BGD_210916_100.gatk.bam','bp0','SRR6797305','SRX3756392']		2018-03-02T06:07:00.000000+0000			BGD	Asia			Homo sapiens	3	human					S		S		S				S	S				S			305	305894458	131070580	PRJNA428596	CRyPTIC_WHO2021_PMC7612554		99.27	2295054	50	lineage1.1.3.1	Sensitive	tuberculosis: human-adapted	L1.1.3	Mycobacterium tuberculosis		['tbprofiler','input','Menardo_2021','diff','Walker_2022']	99.27	50	true	lineage1	true	true	true	true	true	true	false	true	true	true	true	false	false
SAMEA1100882	ERR2509895	WGS	MODMEDMICRO	ERX2529115	Illumina MiSeq	PAIRED	RANDOM	GENOMIC	ILLUMINA	ERS2394075	ERP107936	['run.9880','ERX2529115','sample.9880','PRJEB25968','SAMEA1100882','493031','ERS2394075','experiment.9880','ERP107936','10120750','project.First_10k_genomes_study_set_1','ERR2509895']		2022-07-23T22:19:00.000000+0000			GBR	Europe										S		S						S								572	572039892	360721749	PRJEB25968	Walker_2022		99.6	1550123	52	lineage2.2.1	Sensitive	tuberculosis: human-adapted	L2.2.1	Mycobacterium tuberculosis		['CRyPTIC_ModMedMicro','tbprofiler','Napier_2020','input','Walker_2022','diff']	99.6	52	true	lineage2	true	true	true	true	true	true	false	true	true	true	false	false	false
SAMEA7527881	ERR4799295	WGS	FOUNDATION FOR MEDICAL RESEARCH INDIA	ERX4668712	NextSeq 500	PAIRED	RANDOM	GENOMIC	ILLUMINA	ERS5284352	ERP124850	['22461426','sample.27760','ERP124850','PRJEB41116','ERS5284352','773292','SAMEA7527881','ERX4668712','run.27760','ERR4799295','project.Mumbai','experiment.27760']		2021-11-10T01:49:00.000000+0000			IND	Asia	Mumbai											S	S					S					S			724	724538468	335464869	PRJEB41116	Walker_2022		99.21	1539762	50	lineage1.2.2.2	Sensitive	tuberculosis: unclassified		Mycobacterium tuberculosis		['CRyPTIC_IND','Walker_2022','diff','input','tbprofiler']	99.21	50	true	lineage1	true	true	true	true	true	true	false	true	true	true	false	false	false
SAMN08629016	SRR6797586	WGS	SAN RAFFAELE	SRX3756707	Illumina HiSeq 2500	PAIRED	RANDOM	GENOMIC	ILLUMINA	SRS3012396	SRP128089	['8629016','SAMN08629016','SRS3012396','131684_210916_BGD_210916_100.gatk.bam','PRJNA428596','SRR6797586','SRX3756707','bp0','SRP128089','428596','131684_WGS','131684']		2018-03-02T06:29:00.000000+0000			BGD	Asia			Homo sapiens	3	human					S		S		S				S	S				S			108	108943751	45666554	PRJNA428596	CRyPTIC_WHO2021_PMC7612554		99.2	884979	19	lineage1.1.3.1	HR-TB	tuberculosis: unclassified		Mycobacterium tuberculosis		['diff','tbprofiler','Walker_2022','input']	99.2	19	true	lineage1	true	true	true	true	true	true	false	true	true	true	true	false	false
SAMEA5569625	ERR3287432	WGS	UNIVERSIDAD PERUANA CAYETANO HEREDIA, PERU	ERX3313941	Illumina HiSeq 4000	PAIRED	RANDOM	GENOMIC	ILLUMINA	ERS3371647	ERP114885	['ERX3313941','experiment.10178','project.Gates_clinical_isolates_Peru','ERS3371647','SAMEA5569625','11621910','ERP114885','run.10178','PRJEB32234','542465','ERR3287432','sample.10178']		2021-11-03T08:07:00.000000+0000			PER	South America						S				I	S	R	R	R				R		S	S	S	R	S	S	555	555625800	226125365	PRJEB32234	['CRyPTIC_reuse_table','Walker_2022']		99.86	1797436	62	lineage4.3.4.2	Pre-XDR-TB	tuberculosis: unclassified		Mycobacterium tuberculosis		['CRyPTIC_reuse_table','tbprofiler','diff','Walker_2022','input','CRyPTIC_UPCH']	99.86	62	true	lineage4	true	true	true	true	true	true	false	true	true	true	false	false	false
SAMEA10030540	ERR7911642	WGS	FZB	ERX7479039	NextSeq 500	PAIRED		GENOMIC	ILLUMINA	ERS7708747	ERP132622	['ERP132622','ERR7911642','ena-EXPERIMENT-FZB-05-01-2022-10:45:57:328-800','794636','ena-STUDY-FZB-22-10-2021-10:26:06:450-343','24682507','SAMEA10030540','ena-RUN-FZB-05-01-2022-10:45:57:328-800','FND-540','PRJEB48275','ERS7708747','ERX7479039']		2022-07-28T01:22:00.000000+0000			ZAF	Africa						R				S		R	R	R				R								743	743808031	308154753	PRJEB48275	Finci_2022		99.48	1671660	55	lineage2.2.2	Pre-XDR-TB	tuberculosis: human-adapted	L2.2.2	Mycobacterium tuberculosis		['tbprofiler','Finci_2022','input','diff']	99.48	55	true	lineage2	true	true	true	true	true	true	false	true	true	true	false	false	false
SAMEA1118715	ERR2513534	WGS	PHE	ERX2532744	Illumina MiSeq	PAIRED	RANDOM	GENOMIC	ILLUMINA	ERS2398124	ERP107961	['run.5337','10122661','experiment.5337','project.First_10k_genomes_study_set_4','sample.5337','ERX2532744','ERS2398124','493034','ERR2513534','PRJEB25991','ERP107961','SAMEA1118715']		2022-07-23T22:23:00.000000+0000			GBR	Europe	England									S		S					S	S								851	851856794	505904734	PRJEB25991	Walker_2022		99.46	1638529	44	lineage3	Sensitive	tuberculosis: unclassified		Mycobacterium tuberculosis		['Walker_2022','tbprofiler','diff','CRyPTIC_PHE','Napier_2020','input','Shuaib_2022']	99.46	44	true	lineage3	true	true	true	true	true	true	false	true	true	true	false	false	false
SAMEA10029937	ERR7911327	WGS	FZB	ERX7478724	NextSeq 500	PAIRED		GENOMIC	ILLUMINA	ERS7708145	ERP132622	['ERP132622','ERS7708145','ERR7911327','15-08886','ena-RUN-FZB-05-01-2022-10:45:57:315-485','PRJEB48275','ena-EXPERIMENT-FZB-05-01-2022-10:45:57:315-485','SAMEA10029937','ena-STUDY-FZB-22-10-2021-10:26:06:450-343','24681905','794636','ERX7478724']		2022-05-09T05:49:00.000000+0000			VNM	Asia						S	S			R		R	S	S			R	R					S			723	723721101	321787863	PRJEB48275	Finci_2022		99.66	1431189	49	lineage2.1	MDR-TB	tuberculosis: human-adapted	L2.1	Mycobacterium tuberculosis		['input','diff','Finci_2022','tbprofiler']	99.66	49	true	lineage2	true	true	true	true	true	true	false	true	true	true	false	false	false
SAMEA7542337	ERR4810762	WGS	CCDC	ERX4679208	HiSeq X Ten	PAIRED	RANDOM	GENOMIC	ILLUMINA	ERS5298789	ERP124934	['SAMEA7542337','run.11174','sample.11174','ERR4810762','experiment.11174','ERS5298789','ERX4679208','773297','22463656','ERP124934','project.CDC_22','PRJEB41194']		2021-11-10T05:16:00.000000+0000			CHN	Asia						S				S	S	S	S	S				S		S	S	S	S	S	S	2015	2015433844	805150283	PRJEB41194	['CRyPTIC_reuse_table','Walker_2022']		99.59	1784759	62	lineage4.5	Sensitive	tuberculosis: unclassified		Mycobacterium tuberculosis		['CRyPTIC_reuse_table','Walker_2022','input','CRyPTIC_CCDC_CDC_22','tbprofiler','diff']	99.59	62	true	lineage4	true	true	true	true	true	true	false	true	true	true	false	false	false
SAMEA7545784	ERR4812280	WGS	UNIVERSIDAD PERUANA CAYETANO HEREDIA	ERX4682270	Illumina NovaSeq 6000	PAIRED	RANDOM	GENOMIC	ILLUMINA	ERS5302440	ERP124939	['project.Peru_Wellcome','22465173','SAMEA7545784','ERP124939','sample.25817','ERR4812280','773301','PRJEB41199','ERS5302440','experiment.25817','run.25817','ERX4682270']	2018	2021-11-10T07:51:00.000000+0000			PER	South America						S				S	S	S	S	S				S		S	S	S	S	S	S	262	262605006	87392023	PRJEB41199	['CRyPTIC_reuse_table','Walker_2022']		99.37	1356063	47	lineage4.1.1	Sensitive	tuberculosis: unclassified		Mycobacterium tuberculosis		['diff','CRyPTIC_UPCH','tbprofiler','CRyPTIC_reuse_table','Walker_2022','input','standford']	99.37	47	true	lineage4	true	true	true	true	true	true	true	true	true	true	false	false	false
SAMEA1397272	ERR2514787	WGS	PHE	ERX2533997	Illumina HiSeq 2500	PAIRED	RANDOM	GENOMIC	ILLUMINA	ERS2399377	ERP107961	['ERP107961','ERR2514787','10123914','PRJEB25991','ERS2399377','project.First_10k_genomes_study_set_4','ERX2533997','SAMEA1397272','run.6928','sample.6928','experiment.6928','493034']		2021-10-23T17:11:00.000000+0000			GBR	Europe	England									S		S					S	S								1094	1094949622	568868222	PRJEB25991	Walker_2022		99.52	1895897	63	lineage3.1.1	Sensitive	tuberculosis: human-adapted	L3.1.1	Mycobacterium tuberculosis		['Walker_2022','CRyPTIC_PHE','tbprofiler','input','diff','Napier_2020']	99.52	63	true	lineage3	true	true	true	true	true	true	false	true	true	true	false	false	false
SAMN03648615	SRR2101368	WGS	UNIVERSITY OF OXFORD	SRX1096062	Illumina HiSeq 2500	PAIRED	RANDOM	GENOMIC	ILLUMINA	SRS991112	SRP061066	['282721','SRX1096062','PRJNA282721','SRP061066','3648615','SAMN03648615','SRR2101368','SRS991112','5b05a26b-d9ca-4dca-b4bb-2192de37e5af','5b05a26b-d9ca-4dca-b4bb-2192de37e5af_R00000039_v3.bam']		2015-07-17T06:24:00.000000+0000			ZAF	Africa						S	S			S		R	S	S			S	S	S				S			309	309467863	212911945	PRJNA282721	CRyPTIC_WHO2021_PMC7612554		99.82	481264	30	lineage4.3.3	Sensitive	tuberculosis: human-adapted	L4.3.3	Mycobacterium tuberculosis		['tbprofiler','Menardo_2021','input','Napier_2020','diff','Walker_2022','Menardo_2018']	99.82	30	true	lineage4	true	true	true	true	true	true	false	true	true	true	false	false	false
SAMN07766377	SRR6152665	WGS	BC CENTRE FOR DISEASE CONTROL PUBLIC HEALTH LABORATORY	SRX3264735	HiSeq X Ten	PAIRED	RANDOM	GENOMIC	ILLUMINA	SRS2576954	SRP119652	['PRJNA413593','7766377','BC13-Mtb191_2.fastq.gz','SRR6152665','SRX3264735','SRP119652','BC13-Mtb191','413593','SRS2576954','SAMN07766377']	2013	2017-10-11T03:32:00.000000+0000		49.15 N 123.7 W	CAN	North America	British Columbia		Homo sapiens	3	human					S		R					S	S	R							654	654242250	290360296	PRJNA413593	CRyPTIC_WHO2021_PMC7612554		98.77	1843949	52	lineage4.1.1.1	HR-TB	tuberculosis: human-adapted	L4	Mycobacterium tuberculosis		['Walker_2022','input','tbprofiler','Napier_2020','diff']	98.77	52	true	lineage4	true	true	true	true	true	true	true	true	true	true	true	false	false
SAMEA7549745	ERR4816384	WGS	PUBLIC HEALTH ENGLAND	ERX4686226	Illumina MiSeq	PAIRED	RANDOM	GENOMIC	ILLUMINA	ERS5306396	ERP124941	['22469141','run.19204','SAMEA7549745','773303','ERS5306396','experiment.19204','ERR4816384','ERX4686226','ERP124941','PRJEB41201','sample.19204','project.PHE-TB']		2021-11-10T15:08:00.000000+0000			GBR	Europe										S		R					S	S								314	314871152	189439679	PRJEB41201	Walker_2022		99.64	1787961	61	lineage3	HR-TB	tuberculosis: unclassified		Mycobacterium tuberculosis		['CRyPTIC_PHE','input','tbprofiler','Walker_2022','diff']	99.64	61	true	lineage3	true	true	true	true	true	true	false	true	true	true	false	false	false
SAMEA7560617	ERR4828180	WGS	OUCRU-HCMC	ERX4698164	NextSeq 500	PAIRED	RANDOM	GENOMIC	ILLUMINA	ERS5317253	ERP124982	['ERX4698164','ERR4828180','PRJEB41241','experiment.11948','773308','ERP124982','project.Vietnam','run.11948','sample.11948','ERS5317253','22476187','SAMEA7560617']		2021-11-12T01:33:00.000000+0000			VNM	Asia	Ho Chi Minh City					S				S	S	S	S	S				S		S	S	S	S	S	S	339	339377332	146388738	PRJEB41241	['CRyPTIC_reuse_table','Walker_2022']		99.58	1751399	59	lineage2.2.1	Sensitive	tuberculosis: unclassified		Mycobacterium tuberculosis		['Walker_2022','tbprofiler','input','diff','CRyPTIC_reuse_table','CRyPTIC_OUCRU']	99.58	59	true	lineage2	true	true	true	true	true	true	false	true	true	true	false	false	false
SAMEA7542279	ERR4810704	WGS	CCDC	ERX4679150	HiSeq X Ten	PAIRED	RANDOM	GENOMIC	ILLUMINA	ERS5298731	ERP124934	['run.11097','SAMEA7542279','experiment.11097','ERR4810704','project.CDC_22','sample.11097','ERS5298731','ERP124934','773297','22463598','PRJEB41194','ERX4679150']		2021-11-10T05:07:00.000000+0000			CHN	Asia						S	S			S	S	S	S	S				S	R	S	S	S	S	S	S	1555	1555325400	647221605	PRJEB41194	['CRyPTIC_reuse_table','Walker_2022']		99.56	1745288	60	lineage2.2.2	Other	tuberculosis: unclassified		Mycobacterium tuberculosis		['Walker_2022','diff','tbprofiler','input','CRyPTIC_reuse_table','CRyPTIC_CCDC_CDC_22']	99.56	60	true	lineage2	true	true	true	true	true	true	false	true	true	true	false	false	false
SAMEA7562372	ERR4829933	WGS	SAN RAFFAELE SCIENTIFIC INSTITUTE	ERX4699917	NextSeq 500	PAIRED	RANDOM	GENOMIC	ILLUMINA	ERS5319006	ERP124985	['ERS5319006','PRJEB41244','773311','project.Pakistan','sample.13177','run.13177','ERP124985','22477940','experiment.13177','ERR4829933','ERX4699917','SAMEA7562372']		2021-11-11T07:59:00.000000+0000			PAK	Asia						S				I	S	R	S	S				R		S	S	S	S	S	R	247	247726263	108715612	PRJEB41244	['CRyPTIC_reuse_table','Walker_2022']		96.03	1330424	44	lineage2.2.1	MDR-TB	tuberculosis: unclassified		Mycobacterium tuberculosis		['diff','CRyPTIC_SanRaffaele_Pakistan','CRyPTIC_reuse_table','Walker_2022','input','tbprofiler']	96.03	44	true	lineage2	true	true	true	true	true	true	false	true	true	true	false	false	false
SAMEA7552039	ERR4818675	WGS	PUBLIC HEALTH ENGLAND	ERX4688517	Illumina HiSeq 2500	PAIRED	RANDOM	GENOMIC	ILLUMINA	ERS5308687	ERP124941	['experiment.21495','sample.21495','ERR4818675','ERS5308687','ERX4688517','22471432','run.21495','project.PHE-TB','ERP124941','773303','SAMEA7552039','PRJEB41201']		2021-11-10T20:13:00.000000+0000			GBR	Europe										S		S						S								482	482310545	225989336	PRJEB41201	Walker_2022		99.37	1840157	42	lineage1.2.2.2	Sensitive	tuberculosis: unclassified		Mycobacterium tuberculosis		['tbprofiler','diff','input','CRyPTIC_PHE','Walker_2022']	99.37	42	true	lineage1	true	true	true	true	true	true	false	true	true	true	false	false	false
SAMEA7549377	ERR4816016	WGS	PUBLIC HEALTH ENGLAND	ERX4685858	Illumina MiSeq	PAIRED	RANDOM	GENOMIC	ILLUMINA	ERS5306028	ERP124941	['run.18836','experiment.18836','ERS5306028','773303','22468773','ERX4685858','ERP124941','SAMEA7549377','PRJEB41201','sample.18836','project.PHE-TB','ERR4816016']		2021-11-10T15:03:00.000000+0000			GBR	Europe										S		S					S	S								321	321967338	218029592	PRJEB41201	Walker_2022		99.61	1568013	53	lineage3	Sensitive	tuberculosis: unclassified		Mycobacterium tuberculosis		['diff','Walker_2022','CRyPTIC_PHE','tbprofiler','input']	99.61	53	true	lineage3	true	true	true	true	true	true	false	true	true	true	false	false	false
SAMEA5569762	ERR3287569	WGS	UNIVERSIDAD PERUANA CAYETANO HEREDIA, PERU	ERX3314078	Illumina HiSeq 4000	PAIRED	RANDOM	GENOMIC	ILLUMINA	ERS3371784	ERP114885	['ERR3287569','sample.11595','SAMEA5569762','run.11595','11622047','ERS3371784','542465','PRJEB32234','experiment.11595','ERP114885','project.Gates_clinical_isolates_Peru','ERX3314078']		2021-11-03T09:38:00.000000+0000			PER	South America						S				R	S	R	S	S				R		S	S	S	S	S	R	476	476460300	200684946	PRJEB32234	['Walker_2022','CRyPTIC_reuse_table']		99.52	1720686	66	lineage4.3.3	MDR-TB	tuberculosis: unclassified		Mycobacterium tuberculosis		['CRyPTIC_UPCH','CRyPTIC_reuse_table','input','diff','tbprofiler','Walker_2022']	99.52	66	true	lineage4	true	true	true	true	true	true	false	true	true	true	false	false	false
SAMEA7562381	ERR4829942	WGS	SAN RAFFAELE SCIENTIFIC INSTITUTE	ERX4699926	NextSeq 500	PAIRED	RANDOM	GENOMIC	ILLUMINA	ERS5319015	ERP124985	['sample.13186','ERR4829942','ERP124985','22477949','PRJEB41244','SAMEA7562381','ERS5319015','ERX4699926','project.Pakistan','run.13186','773311','experiment.13186']		2021-11-11T08:03:00.000000+0000			PAK	Asia						S				S	S	S	S	S				S		S	S	S	S	S	S	396	396133578	178862134	PRJEB41244	['CRyPTIC_reuse_table','Walker_2022']		99.51	1565084	46	lineage3	Sensitive	tuberculosis: unclassified		Mycobacterium tuberculosis		['diff','CRyPTIC_reuse_table','Walker_2022','CRyPTIC_SanRaffaele_Pakistan','tbprofiler','input']	99.51	46	true	lineage3	true	true	true	true	true	true	false	true	true	true	false	false	false
SAMEA3449486	ERR2517484	WGS	RIVM	ERX2536700	Illumina HiSeq 2500	PAIRED	RANDOM	GENOMIC	ILLUMINA	ERS2402162	ERP107973	['PRJEB26002','ERR2517484','sample.9390','run.9390','ERP107973','10126821','ERS2402162','SAMEA3449486','ERX2536700','project.First_10k_genomes_study_set_10','experiment.9390','493040']		2021-10-23T20:15:00.000000+0000			NLD	Europe										S							S	R	S							559	559037082	271165033	PRJEB26002	Walker_2022		99.18	1834748	49	lineage2.2.1	MDR-TB	tuberculosis: human-adapted	L2.2.1	Mycobacterium tuberculosis		['CRyPTIC_RIVM','input','tbprofiler','Napier_2020','Walker_2022','diff']	99.18	49	true	lineage2	true	true	true	true	true	true	false	true	true	true	false	false	false
SAMEA1118577	ERR2513396	WGS	PHE	ERX2532606	Illumina MiSeq	PAIRED	RANDOM	GENOMIC	ILLUMINA	ERS2397986	ERP107961	['ERX2532606','SAMEA1118577','project.First_10k_genomes_study_set_4','ERR2513396','PRJEB25991','ERP107961','sample.5158','experiment.5158','10122523','493034','ERS2397986','run.5158']		2021-10-23T16:05:00.000000+0000			GBR	Europe	England																	S								301	301142102	179776594	PRJEB25991	Walker_2022		99.41	1784401	55	lineage4.8	Sensitive	tuberculosis: human-adapted	L4.8	Mycobacterium tuberculosis		['Napier_2020','tbprofiler','diff','input','Walker_2022','CRyPTIC_PHE']	99.41	55	true	lineage4	true	true	true	true	true	true	false	true	true	true	false	false	false
SAMN21895621	SRR16115017	WGS	WADSWORTH CENTER - NYS DOH	SRX12400608	Illumina MiSeq	PAIRED	RANDOM	GENOMIC	ILLUMINA	SRS10370123	SRP338930	['SRP338930','SRS10370123','766641','PRJNA766641','SAMN21895621','IDR1900035509-01-01_S9_L001_R1_001.fastq.gz','21895621','IDR1900035509','SRX12400608','SRR16115017']	2019	2021-09-29T11:48:00.000000+0000			USA	North America	New York state		Homo sapiens	3	human							S														240	240593708	137800209	PRJNA766641	CRyPTIC_WHO2021_PMC7612554		99.46	939358	42	lineage3	Sensitive	tuberculosis: unclassified		Mycobacterium tuberculosis		['diff','tbprofiler','input','Walker_2022']	99.46	42	true	lineage3	true	true	true	true	true	true	true	true	true	true	true	false	false
SAMEA1485518	ERR161022	WGS	SC	ERX136872	Illumina HiSeq 2000	PAIRED	RANDOM	GENOMIC	ILLUMINA	ERS107833	ERP001072	['SAMEA1485518','Karonga_Prevention_Study__KPS____whole_genome_sequ','SC_EXP_7957_8#11','ERP001072','3004778-sc-2012-03-23T12:16:59Z-1386314','1139028','SC_RUN_7957_8#11','ERS107833','ERR161022','204548','Karonga_Prevention_Study__KPS____whole_genome_sequencing_in_a_whole_population-sc-2011-12-13T10:33:26Z-2066','PRJEB2794','ERX136872']	2003	2014-10-19T14:31:00.000000+0000			MWI	Africa	Karonga		Homo sapiens	3	human							S						S								467	467763800	265144292	PRJEB2794	Coll_2018		82.5	1429970	33	lineage4.3.4.2.1	Sensitive	tuberculosis: human-adapted	L4.3.4.2.1	Mycobacterium tuberculosis		['diff','Menardo_2018','Coll_2018','Napier_2020','Menardo_2021','Karonga_Prevention_Study','tbprofiler','input']	82.5	33	true	lineage4	true	true	true	true	true	true	true	true	true	true	true	false	false
SAMEA7550258	ERR4816896	WGS	PUBLIC HEALTH ENGLAND	ERX4686738	Illumina HiSeq 2500	PAIRED	RANDOM	GENOMIC	ILLUMINA	ERS5306908	ERP124941	['ERP124941','ERR4816896','PRJEB41201','773303','run.19716','project.PHE-TB','experiment.19716','SAMEA7550258','ERS5306908','22469653','sample.19716','ERX4686738']		2021-11-10T16:28:00.000000+0000			GBR	Europe										S		S						S								236	236777855	113000431	PRJEB41201	Walker_2022		99.39	2172204	48	lineage3	HR-TB	tuberculosis: unclassified		Mycobacterium tuberculosis		['tbprofiler','CRyPTIC_PHE','Walker_2022','diff','input']	99.39	48	true	lineage3	true	true	true	true	true	true	false	true	true	true	false	false	false
SAMN08214958	SRR6397603	WGS	BC CENTRE FOR DISEASE CONTROL PUBLIC HEALTH LABORATORY	SRX3490555	HiSeq X Ten	PAIRED	RANDOM	GENOMIC	ILLUMINA	SRS2774435	SRP119652	['SAMN08214958','413593','SRX3490555','SRR6397603','BC07-Mtb105','SRP119652','SRS2774435','BC07-Mtb105_1.fastq.gz','PRJNA413593','8214958']	2007	2017-12-23T16:40:00.000000+0000		49.15 N 123.7 W	CAN	North America	British Columbia		Homo sapiens	3	human					S		S						S	S							762	762212000	361828219	PRJNA413593	CRyPTIC_WHO2021_PMC7612554		99.75	1828997	52	lineage4.4.1.2	Sensitive	tuberculosis: human-adapted	L4	Mycobacterium tuberculosis		['Walker_2022','Napier_2020','input','diff','tbprofiler']	99.75	52	true	lineage4	true	true	true	true	true	true	true	true	true	true	true	false	false
SAMN08708234	SRR6831995	WGS	SAN RAFFAELE	SRX3787799	Illumina HiSeq 2500	PAIRED	RANDOM	GENOMIC	ILLUMINA	SRS3040461	SRP128089	['428596','11-2638_220816_UKR_220816_100.gatk.bam','SAMN08708234','11-2638','bp0','8708234','SRX3787799','SRP128089','11-2638_WGS','SRR6831995','SRS3040461','PRJNA428596']		2018-03-14T09:41:00.000000+0000			UKR	Europe			Homo sapiens	3	human	R	R			R		R	R	S			R	R	R				S			149	149514952	79593399	PRJNA428596	CRyPTIC_WHO2021_PMC7612554		99.08	1469601	24	lineage2.2.1	MDR-TB	tuberculosis: unclassified		Mycobacterium tuberculosis		['input','diff','Walker_2022','tbprofiler']	99.08	24	true	lineage2	true	true	true	true	true	true	false	true	true	true	true	false	false
SAMEA7547315	ERR4813809	WGS	BRAZIL	ERX4683799	Illumina HiSeq 4000	PAIRED	RANDOM	GENOMIC	ILLUMINA	ERS5303969	ERP124940	['sample.16671','SAMEA7547315','experiment.16671','ERS5303969','773302','ERX4683799','PRJEB41200','ERP124940','run.16671','ERR4813809','project.Brazil','22466708']	2017	2021-11-10T11:02:00.000000+0000			BRA	South America						R				S	R	R	S	S				R		S	S	S	S	R	R	631	631295700	269806810	PRJEB41200	['Walker_2022','CRyPTIC_reuse_table']		99.64	1774600	60	lineage4.1.2.1	MDR-TB	tuberculosis: unclassified		Mycobacterium tuberculosis		['standford','diff','CRyPTIC_reuse_table','tbprofiler','CRyPTIC_BRA','Walker_2022','input']	99.64	60	true	lineage4	true	true	true	true	true	true	true	true	true	true	false	false	false
SAMN07236453	SRR5710001	WGS	MAHIDOL UNIVERSITY	SRX2930376	Illumina HiSeq 2000	PAIRED	RANDOM	GENOMIC	ILLUMINA	SRS2293088	SRP109608	['SRP109608','390471','HS007-PE-R00009_AH2J2MBBXX.WMB435-GGTTGGAG_S214_L004_R1.fastq','SAMN07236453','SRS2293088','PRJNA390471','SRX2930376','7236453','SRR5710001','WMB435_43-19186','PRJNA390052']	2000	2017-06-19T11:11:00.000000+0000		13.7563 N 100.5018 E	THA	Asia	Bangkok	cerebrospinal fluid	Homo sapiens	3	human					S		S						S	S							233	233762400	102329836	PRJNA390471	CRyPTIC_WHO2021_PMC7612554		99.35	1162139	40	lineage1.1.1	Other	tuberculosis: human-adapted	L1.1.1	Mycobacterium tuberculosis		['Napier_2020','Walker_2022','Menardo_2021','tbprofiler','input','diff']	99.35	40	true	lineage1	true	true	true	true	true	true	true	true	true	true	true	false	false
SAMEA7563087	ERR4830647	WGS	IML GAUTING	ERX4700631	NextSeq 500	PAIRED	RANDOM	GENOMIC	ILLUMINA	ERS5319720	ERP125007	['sample.26599','run.26599','ERS5319720','ERP125007','PRJEB41266','project.Cryptic_5th','ERR4830647','22478654','experiment.26599','SAMEA7563087','ERX4700631','773333']		2021-11-11T10:03:00.000000+0000			TKM	Asia						S				I	S	R	S	S				R		S	S	S	S	S	R	753	753107370	312858811	PRJEB41266	['CRyPTIC_reuse_table','Walker_2022']		99.54	1744336	57	lineage2.2.1	MDR-TB	tuberculosis: unclassified		Mycobacterium tuberculosis		['diff','CRyPTIC_reuse_table','CRyPTIC_IMLGauting','tbprofiler','input','Walker_2022']	99.54	57	true	lineage2	true	true	true	true	true	true	false	true	true	true	false	false	false
SAMEA3443195	ERR2517053	WGS	PHE	ERX2536268	Illumina HiSeq 2500	PAIRED	RANDOM	GENOMIC	ILLUMINA	ERS2401730	ERP107972	['ERR2517053','experiment.9575','ERX2536268','ERP107972','PRJEB26001','SAMEA3443195','sample.9575','run.9575','project.First_10k_genomes_study_set_9','10126390','ERS2401730','493039']		2021-10-23T20:12:00.000000+0000			GBR	Europe	England					S	S			R		R	S	S				R					S			346	346017708	189108418	PRJEB26001	Walker_2022		99.74	1905219	63	lineage2.2.1	MDR-TB	tuberculosis: human-adapted	L2.2.1	Mycobacterium tuberculosis		['tbprofiler','Walker_2022','Napier_2020','input','CRyPTIC_PHE','diff']	99.74	63	true	lineage2	true	true	true	true	true	true	false	true	true	true	false	false	false
SAMN08708776	SRR6832338	WGS	SAN RAFFAELE	SRX3788704	Illumina HiSeq 2500	PAIRED	RANDOM	GENOMIC	ILLUMINA	SRS3041363	SRP128089	['8708776','SRX3788704','191-2147_090816_UKR_090816_100.gatk.bam','PRJNA428596','SRS3041363','191-2147','191-2147_WGS','SRR6832338','bp0','SAMN08708776','428596','SRP128089']		2018-03-14T10:21:00.000000+0000			UKR	Europe			Homo sapiens	3	human	S	S			S		S	S	S			S	S	S				S			287	287203802	144097722	PRJNA428596	CRyPTIC_WHO2021_PMC7612554		99.45	2421959	52	lineage4.1.2.1	Sensitive	tuberculosis: unclassified		Mycobacterium tuberculosis		['diff','input','Walker_2022','tbprofiler']	99.45	52	true	lineage4	true	true	true	true	true	true	false	true	true	true	true	false	false
SAMEA7553353	ERR4819987	WGS	PUBLIC HEALTH ENGLAND	ERX4689829	Illumina HiSeq 2500	PAIRED	RANDOM	GENOMIC	ILLUMINA	ERS5309999	ERP124941	['773303','ERP124941','sample.22808','ERR4819987','22472744','ERX4689829','PRJEB41201','experiment.22808','project.PHE-TB','SAMEA7553353','run.22808','ERS5309999']		2021-11-10T22:24:00.000000+0000			GBR	Europe										S		S						S								279	279701081	134284271	PRJEB41201	Walker_2022		99.36	1310145	30	lineage3	Sensitive	tuberculosis: unclassified		Mycobacterium tuberculosis		['input','CRyPTIC_PHE','tbprofiler','Walker_2022','diff']	99.36	30	true	lineage3	true	true	true	true	true	true	false	true	true	true	false	false	false
SAMEA8742637	ERR8686586	WGS	UNIVERSITY OF CAPE TOWN	ERX8350934	Illumina HiSeq 4000	PAIRED	RANDOM	GENOMIC	ILLUMINA	ERS6422218	ERP135631	['ERX8350934','ERR8686586','run.25474.1','experiment.25474','ERP135631','project.CTB_NICD_Wellcome_site20','26335478','SAMEA8742637','ERS6422218','811912','PRJEB51042','sample.25474']		2022-03-15T06:28:00.000000+0000			ZAF	Africa						S				S	S	S	S	S				S		S	S	S	S	S	S	600	600443400	265254955	PRJEB51042	CRyPTIC_reuse_table		99.82	1742249	59	lineage4.3.3	Sensitive	tuberculosis: unclassified		Mycobacterium tuberculosis		['tbprofiler','diff','CRyPTIC_UofCapeTown','CRyPTIC_reuse_table','input']	99.82	59	true	lineage4	true	true	true	true	true	true	false	true	true	true	false	false	false
SAMEA95533918	ERR1873540	WGS	UNIVERSITY OF CAPE TOWN	ERX1934065	Illumina HiSeq 2000	PAIRED	size fractionation	GENOMIC	ILLUMINA	ERS1565493	ERP015827	['ena-RUN-UNIVERSITY OF CAPE TOWN-07-03-2017-11:20:02:665-152','6553383','SAMEA95533918','ERS1565493','PRJEB14199','ena-STUDY-UNIVERSITY OF CAPE TOWN-31-05-2016-14:43:35:710-24','374682','ERR1873540','ERX1934065','ERP015827','R5847_LFO46Pool105_3311__L5_CTGTAGCC_L005','ena-EXPERIMENT-UNIVERSITY OF CAPE TOWN-07-03-2017-11:20:02:665-152']	2009	2017-03-12T14:09:00.000000+0000			ZAF	Africa		sputum	Homo sapiens	3	human	S	S		S	S	S	R	S	S	S	S	R	S	R							1565	1565162200	1084306959	PRJEB14199	Coll_2018		99.47	1271697	28	lineage4.1.1.3	Pre-XDR-TB	tuberculosis: human-adapted	L4.1.1.3	Mycobacterium tuberculosis		['Nimmo_2024','input','tbprofiler','Napier_2020','Coll_2018','diff','Menardo_2021','R-XDR_ZAF']	99.47	28	true	lineage4	true	true	true	true	true	true	true	true	true	true	true	false	false
SAMEA7542309	ERR4810734	WGS	CCDC	ERX4679180	HiSeq X Ten	PAIRED	RANDOM	GENOMIC	ILLUMINA	ERS5298761	ERP124934	['SAMEA7542309','experiment.11142','ERR4810734','PRJEB41194','ERP124934','run.11142','22463628','773297','ERS5298761','project.CDC_22','sample.11142','ERX4679180']		2021-11-10T04:59:00.000000+0000			CHN	Asia						S	S			S	S	R	S	S				R	R	S	S	S	S	S	R	1213	1213485600	498146485	PRJEB41194	['CRyPTIC_reuse_table','Walker_2022']		99.48	1728433	59	lineage2.2.1	MDR-TB	tuberculosis: unclassified		Mycobacterium tuberculosis		['CRyPTIC_CCDC_CDC_22','Walker_2022','diff','tbprofiler','CRyPTIC_reuse_table','input']	99.48	59	true	lineage2	true	true	true	true	true	true	false	true	true	true	false	false	false
SAMEA104326194	ERR2145518	WGS	LSHTM	ERX2202051	Illumina HiSeq 2000	PAIRED		GENOMIC	ILLUMINA	ERS1951172	ERP012255	['ERS1951172','ERX2202051','ena-STUDY-LSHTM-24-09-2015-16:14:02:946-458','7726806','ena-RUN-LSHTM-30-09-2017-12:09:51:259-34','ena-EXPERIMENT-LSHTM-30-09-2017-12:09:51:259-34','SAMEA104326194','ERR2145518','314057','ERP012255','PRJEB10950','MTB_Saudi__1949_MTB-Pool59_3499__L3_CATACCAA_L003']		2017-10-07T11:08:00.000000+0000														S		S						S	S							315	315438000	225134053	PRJEB10950	Coll_2018		99.85	1039913	24	lineage4.6.2.2	Sensitive	tuberculosis: human-adapted	L4	Mycobacterium tuberculosis		['Menardo_2021','tbprofiler','diff','Coll_2018','input']	99.85	24	true	lineage4	true	true	true	true	true	true	false	false	true	false	false	false	false
SAMEA1118408	ERR2513227	WGS	PHE	ERX2532437	Illumina HiSeq 2500	PAIRED	RANDOM	GENOMIC	ILLUMINA	ERS2397817	ERP107961	['493034','ERX2532437','ERS2397817','experiment.4952','run.4952','ERP107961','10122354','SAMEA1118408','ERR2513227','sample.4952','PRJEB25991','project.First_10k_genomes_study_set_4']		2021-10-23T16:04:00.000000+0000			GBR	Europe	England									S		S					S	S								269	269918238	170959265	PRJEB25991	Walker_2022		99.54	1394628	47	lineage3.1.2.1	Sensitive	tuberculosis: human-adapted	L3.1.2.1	Mycobacterium tuberculosis		['input','Walker_2022','diff','CRyPTIC_PHE','Napier_2020','tbprofiler']	99.54	47	true	lineage3	true	true	true	true	true	true	false	true	true	true	false	false	false
SAMEA7562482	ERR4830043	WGS	IML GAUTING	ERX4700027	NextSeq 500	PAIRED	RANDOM	GENOMIC	ILLUMINA	ERS5319116	ERP124987	['experiment.15501','SAMEA7562482','22478050','run.15501','ERS5319116','project.Cryptic_2018_2nd','773313','sample.15501','PRJEB41246','ERP124987','ERX4700027','ERR4830043']	2018	2021-11-11T08:58:00.000000+0000										S				I	S	R	S	S				R		S	S	S	S	S	R	747	747778770	328202250	PRJEB41246	CRyPTIC_reuse_table		99.51	1622615	55	lineage2.2.1	MDR-TB	tuberculosis: unclassified		Mycobacterium tuberculosis		['diff','CRyPTIC_Gauting','input','CRyPTIC_reuse_table','tbprofiler']	99.51	55	true	lineage2	true	true	true	true	true	true	true	false	true	false	false	false	false
SAMEA3558704	ERR1035171	WGS	LSHTM	ERX1113969	Illumina MiSeq	PAIRED		GENOMIC	ILLUMINA	ERS865853	ERP011639	['4155000','ena-RUN-LSHTM-25-09-2015-14:04:49:459-596','297845','SAMEA3558704','ERP011639','ena-EXPERIMENT-LSHTM-25-09-2015-14:04:49:459-596','ERS865853','ena-STUDY-LSHTM-18-08-2015-18:02:02:463-104','ERR1035171','ERX1113969','mtb596','PRJEB10385']		2015-12-10T04:34:00.000000+0000			SAU	Asia										S		S						S	S							268	268260800	191620079	PRJEB10385	Coll_2018		99.25	1126093	26	lineage1.1.2	Sensitive	tuberculosis: human-adapted	L1.1.2	Mycobacterium tuberculosis		['tbprofiler','input','diff','Napier_2020','Coll_2018']	99.25	26	true	lineage1	true	true	true	true	true	true	false	true	true	true	false	false	false
SAMEA9069854	ERR5987334	WGS	Swiss-TPH	ERX5627063	Illumina HiSeq 2500	PAIRED	RANDOM	GENOMIC	ILLUMINA	ERS6798162	ERP129488	['19794913','PRJEB45389','ERR5987334','737713','G32615_1','SAMEA9069854','ERS6798162','ERP129488','ERX5627063','WGS RR-TB Khayelitsha']		2021-06-29T01:00:00.000000+0000			ZAF	Africa						S				S	S												S			666	666337400	334510108	PRJEB45389	CRyPTIC_WHO2021_PMC7612554		99.38	1705370	39	lineage2.2.1	MDR-TB	tuberculosis: unclassified		Mycobacterium tuberculosis		['input','tbprofiler','Walker_2022','diff','R-RR_HIVcoinf_ZAF']	99.38	39	true	lineage2	true	true	true	true	true	true	false	true	true	true	false	false	false
SAMEA8719029	ERR8975905	WGS	CTB/NICD	ERX5544133	Illumina NovaSeq 6000	PAIRED	RANDOM	GENOMIC	ILLUMINA	ERS6403474	ERP128647	['ERS6403474','ERX5544133','project.Wellcome_clinical_isolates_site10','773351','26339998','sample.29465','experiment.29465','ERR8975905','SAMEA8719029','run.29465.1','ERP128647','PRJEB44577']		2022-03-15T07:47:00.000000+0000			ZAF	Africa						S				S	S	S	S	S				S		S	S	S	S	S	S	1155	1155909228	367772365	PRJEB44577	CRyPTIC_reuse_table		99.52	1850018	71	lineage2.2.2	Other	tuberculosis: unclassified		Mycobacterium tuberculosis		['tbprofiler','CRyPTIC_reuse_table','input','CRyPTIC_CTB-NICD','diff']	99.52	71	true	lineage2	true	true	true	true	true	true	false	true	true	true	false	false	false
SAMEA1016114	ERR067640	WGS	SC	ERX045503	Illumina HiSeq 2000	PAIRED	RANDOM	GENOMIC	ILLUMINA	ERS053667	ERP000192	['SAMEA1016114','776966','SC_RUN_6954_7#17','Variation discovery in Russian TB isolates-sc-2010','SC_EXP_6954_7#17','ERS053667','0939X-sc-2011-09-07T13:19:26Z-1276487','ERR067640','Variation discovery in Russian TB isolates-sc-2010-04-20','203970','ERP000192','ERX045503','PRJEB2138']	2009	2014-09-13T11:59:00.000000+0000			RUS	Europe	Samara		Homo sapiens	3	human					S		S						S	S							268	268267000	143897151	PRJEB2138	CRyPTIC_WHO2021_PMC7612554		99.64	2593983	59	lineage4.8	Sensitive	tuberculosis: human-adapted	L4.8	Mycobacterium tuberculosis		['input','Menardo_2018','Nimmo_2024','Walker_2022','Stucki_2016','diff','Napier_2020','tbprofiler']	99.64	59	true	lineage4	true	true	true	true	true	true	true	true	true	true	true	false	false
SAMEA7528399	ERR4799814	WGS	FOUNDATION FOR MEDICAL RESEARCH INDIA	ERX4669229	NextSeq 500	PAIRED	RANDOM	GENOMIC	ILLUMINA	ERS5284869	ERP124850	['ERR4799814','run.29717','ERP124850','project.Mumbai','sample.29717','ERX4669229','22461943','773292','ERS5284869','SAMEA7528399','experiment.29717','PRJEB41116']		2021-11-10T02:10:00.000000+0000			IND	Asia	Mumbai					S	S				S		S	S							S		S	S		767	767865000	333932370	PRJEB41116	Walker_2022		99.51	1644385	55	lineage3	Other	tuberculosis: unclassified		Mycobacterium tuberculosis		['diff','Walker_2022','CRyPTIC_IND','tbprofiler','input']	99.51	55	true	lineage3	true	true	true	true	true	true	false	true	true	true	false	false	false
SAMEA5569994	ERR3287800	WGS	UNIVERSIDAD PERUANA CAYETANO HEREDIA, PERU	ERX3314309	Illumina HiSeq 4000	PAIRED	RANDOM	GENOMIC	ILLUMINA	ERS3372015	ERP114885	['sample.11826','11622278','project.Gates_clinical_isolates_Peru','ERR3287800','SAMEA5569994','ERS3372015','run.11826','542465','experiment.11826','ERP114885','ERX3314309','PRJEB32234']		2021-11-03T09:41:00.000000+0000			PER	South America						S	S			S	I	R	S	S				R	R	S	S	S	S	S	S	612	612244800	252140509	PRJEB32234	['Walker_2022','CRyPTIC_reuse_table']		99.85	1763520	61	lineage4.3.4.2	MDR-TB	tuberculosis: unclassified		Mycobacterium tuberculosis		['CRyPTIC_reuse_table','input','tbprofiler','CRyPTIC_UPCH','diff','Walker_2022']	99.85	61	true	lineage4	true	true	true	true	true	true	false	true	true	true	false	false	false
SAMEA8718801	ERR8975675	WGS	CTB/NICD	ERX5543905	Illumina NovaSeq 6000	PAIRED	RANDOM	GENOMIC	ILLUMINA	ERS6403246	ERP128647	['experiment.29095','run.29095.1','PRJEB44577','SAMEA8718801','ERR8975675','ERP128647','773351','sample.29095','26339770','project.Wellcome_clinical_isolates_site10','ERX5543905','ERS6403246']		2022-03-15T07:34:00.000000+0000			ZAF	Africa						S				S	S	S	S	S				S		S	S	S	S	S	S	670	670986922	210979049	PRJEB44577	CRyPTIC_reuse_table		99.63	1882816	63	lineage4.3.2.1	Sensitive	tuberculosis: unclassified		Mycobacterium tuberculosis		['tbprofiler','input','CRyPTIC_reuse_table','diff','CRyPTIC_CTB-NICD']	99.63	63	true	lineage4	true	true	true	true	true	true	false	true	true	true	false	false	false
SAMN08629570	SRR6797624	WGS	SAN RAFFAELE	SRX3756669	Illumina HiSeq 2500	PAIRED	RANDOM	GENOMIC	ILLUMINA	SRS3012360	SRP128089	['SAMN08629570','SRX3756669','140987_210916_BGD_210916_100.gatk.bam','140987','PRJNA428596','140987_WGS','SRS3012360','bp0','428596','SRR6797624','8629570','SRP128089']		2018-03-02T06:30:00.000000+0000			BGD	Asia			Homo sapiens	3	human					S		S						S	S				R			310	310236700	129403408	PRJNA428596	CRyPTIC_WHO2021_PMC7612554		99.34	2393871	54	lineage1.1.3.1	Other	tuberculosis: human-adapted	L1.1.3	Mycobacterium tuberculosis		['tbprofiler','Menardo_2021','Walker_2022','diff','input']	99.34	54	true	lineage1	true	true	true	true	true	true	false	true	true	true	true	false	false
SAMN03647297	SRR2100124	WGS	UNIVERSITY OF OXFORD	SRX1094818	Illumina HiSeq 2500	PAIRED	RANDOM	GENOMIC	ILLUMINA	SRS991729	SRP061066	['SRR2100124','PRJNA282721','SRS991729','C00007321','282721','SRP061066','3647297','SAMN03647297','5c984fff-b2b3-4ba6-8a0f-391e7c314465_R00000039_v2.bam','SRX1094818']		2015-07-17T06:24:00.000000+0000			GBR	Europe										S		S					S	S								183	183416700	139597800	PRJNA282721	CRyPTIC_WHO2021_PMC7612554		99.55	2286108	39	lineage3	Sensitive	tuberculosis: human-adapted	L3	Mycobacterium tuberculosis		['Menardo_2018','diff','input','Walker_2022','Napier_2020','Menardo_2021','tbprofiler']	99.55	39	true	lineage3	true	true	true	true	true	true	false	true	true	true	false	false	false
SAMEA9070494	ERR5987401	WGS	Swiss-TPH	ERX5627702	Illumina HiSeq 2500	PAIRED	RANDOM	GENOMIC	ILLUMINA	ERS6798801	ERP129488	['ERP129488','ERR5987401','PRJEB45389','737713','SAMEA9070494','ERS6798801','ERX5627702','19795053','G25730_1','WGS RR-TB Khayelitsha']		2021-06-29T01:02:00.000000+0000			ZAF	Africa						S																	S			291	291352084	133271995	PRJEB45389	CRyPTIC_WHO2021_PMC7612554		99.6	1590877	55	lineage4.3.2.1	MDR-TB	tuberculosis: unclassified		Mycobacterium tuberculosis		['R-RR_HIVcoinf_ZAF','tbprofiler','diff','input','Walker_2022']	99.6	55	true	lineage4	true	true	true	true	true	true	false	true	true	true	false	false	false
SAMEA7555988	ERR4822566	WGS	IML GAUTING	ERX4692556	NextSeq 500	PAIRED	RANDOM	GENOMIC	ILLUMINA	ERS5312630	ERP124950	['ERR4822566','sample.26345','PRJEB41210','ERP124950','run.26345','SAMEA7555988','773306','22475342','ERX4692556','ERS5312630','project.Cryptic_4th','experiment.26345']		2021-11-11T03:15:00.000000+0000			TKM	Asia						S					S	S	S	S				S		S	S	S	S	S	S	598	598822256	255518943	PRJEB41210	['Walker_2022','CRyPTIC_reuse_table']		99.72	1721407	58	lineage4.3.3	Sensitive	tuberculosis: unclassified		Mycobacterium tuberculosis		['CRyPTIC_Gauting','CRyPTIC_reuse_table','input','diff','Walker_2022','tbprofiler']	99.72	58	true	lineage4	true	true	true	true	true	true	false	true	true	true	false	false	false
SAMN01908864	SRR671840	WGS	BGI	SRX225154	Illumina HiSeq 2000	PAIRED	PCR	GENOMIC	ILLUMINA	SRS388933	SRP018402	['1908864','187550','PRJNA187550','SRR671840','SAMN01908864','BGI-FC81EKMABXX-110319-L7-XZ06217','BGI_XZ06217_MYCyhpDAWDFAPEI-158_110319','SRP018402','SRS388933','BGI_XZ06217','SRX225154']		2015-09-05T06:15:00.000000+0000			CHN	Asia							S					R	S						S				S			528	528000000	365205944	PRJNA187550	CRyPTIC_WHO2021_PMC7612554		99.42	1330821	23	lineage2.2.1	MDR-TB	tuberculosis: human-adapted	L2.2.1	Mycobacterium tuberculosis		['diff','Napier_2020','Walker_2022','tbprofiler','input']	99.42	23	true	lineage2	true	true	true	true	true	true	false	true	true	true	false	false	false
SAMEA961572	ERR038271	WGS	SC	ERX015467	Illumina HiSeq 2000	PAIRED	RANDOM	GENOMIC	ILLUMINA	ERS024255	ERP000276	['ERR038271','SAMEA961572','SC_EXP_6174_2#7','ERS024255','203976','673063','ERX015467','Bir_68-sc-2011-03-07-1093536','PRJEB2221','ERP000276','Mycobacterium tuberculosis pilot-sc-2010-07-26','SC_RUN_6174_2#7']	2007	2014-09-01T05:47:00.000000+0000			GBR	Europe	Midlands		Homo sapiens	3	human					S		S					S	S								1287	1287360150	771524984	PRJEB2221	CRyPTIC_WHO2021_PMC7612554		99.32	1181665	19	lineage3.1.1	Other	tuberculosis: human-adapted	L3.1.1	Mycobacterium tuberculosis		['Walker_2022','Napier_2020','tbprofiler','input','diff']	99.32	19	true	lineage3	true	true	true	true	true	true	true	true	true	true	true	false	false
SAMN03648435	SRR2101188	WGS	UNIVERSITY OF OXFORD	SRX1095882	Illumina HiSeq 2500	PAIRED	RANDOM	GENOMIC	ILLUMINA	SRS991247	SRP061066	['SAMN03648435','C00017922','SRP061066','SRR2101188','SRX1095882','SRS991247','282721','be01d003-e715-4369-852b-54251af0cf12_R00000039_v3.bam','3648435','PRJNA282721']		2015-07-23T23:28:00.000000+0000			GBR	Europe										S		S					S	S								429	429161600	292041863	PRJNA282721	CRyPTIC_WHO2021_PMC7612554		99.58	1886073	42	lineage3	Sensitive	tuberculosis: human-adapted	L3	Mycobacterium tuberculosis		['Menardo_2021','Walker_2022','Napier_2020','tbprofiler','diff','input','Menardo_2018']	99.58	42	true	lineage3	true	true	true	true	true	true	false	true	true	true	false	false	false
SAMEA1119651	ERR2514470	WGS	PHE	ERX2533680	Illumina HiSeq 2500	PAIRED	RANDOM	GENOMIC	ILLUMINA	ERS2399060	ERP107961	['SAMEA1119651','sample.6511','project.First_10k_genomes_study_set_4','run.6511','ERR2514470','experiment.6511','PRJEB25991','ERS2399060','ERP107961','ERX2533680','493034','10123597']		2021-10-23T17:10:00.000000+0000			GBR	Europe	England									S		S					S	S								483	483999696	241772087	PRJEB25991	Walker_2022		99.53	1873624	63	lineage3	Sensitive	tuberculosis: human-adapted	L3	Mycobacterium tuberculosis		['diff','CRyPTIC_PHE','Napier_2020','Walker_2022','tbprofiler','input']	99.53	63	true	lineage3	true	true	true	true	true	true	false	true	true	true	false	false	false
SAMN21616354	SRR16057907	WGS	PUBLIC HEALTH ONTARIO	SRX12344762	NextSeq 500	PAIRED	RANDOM	GENOMIC	ILLUMINA	SRS10317141	SRP338617	['SRS10317141','SRP338617','SRX12344762','bp0','SAMN21616354','2013-528','2013-528_R1.fastq.gz','21616354','PRJNA766079','SRR16057907','766079']	2013	2021-09-24T21:45:00.000000+0000			CAN	North America	Ontario		Homo sapiens	3	human					S		S					S	S								771	771322798	365572192	PRJNA766079	CRyPTIC_WHO2021_PMC7612554		99.25	1272238	43	lineage1.2.1.2.1	Sensitive	tuberculosis: unclassified		Mycobacterium tuberculosis		['tbprofiler','Walker_2022','diff','input']	99.25	43	true	lineage1	true	true	true	true	true	true	true	true	true	true	true	false	false
SAMEA7527597	ERR4799011	WGS	FOUNDATION FOR MEDICAL RESEARCH INDIA	ERX4668428	NextSeq 500	PAIRED	RANDOM	GENOMIC	ILLUMINA	ERS5284068	ERP124850	['PRJEB41116','773292','SAMEA7527597','sample.27476','ERX4668428','22461142','ERR4799011','ERS5284068','ERP124850','project.Mumbai','run.27476','experiment.27476']		2021-11-10T02:50:00.000000+0000			IND	Asia	Mumbai					S	S				S		S	S							S		S	S		897	897154960	393046509	PRJEB41116	Walker_2022		99.53	1676570	56	lineage2.2.1	MDR-TB	tuberculosis: unclassified		Mycobacterium tuberculosis		['diff','input','CRyPTIC_IND','tbprofiler','Walker_2022']	99.53	56	true	lineage2	true	true	true	true	true	true	false	true	true	true	false	false	false
SAMEA7554861	ERR4821493	WGS	PUBLIC HEALTH ENGLAND	ERX4691335	Illumina HiSeq 2500	PAIRED	RANDOM	GENOMIC	ILLUMINA	ERS5311505	ERP124941	['ERX4691335','ERS5311505','SAMEA7554861','run.24314','project.PHE-TB','ERR4821493','experiment.24314','sample.24314','PRJEB41201','773303','22474255','ERP124941']		2021-11-11T02:11:00.000000+0000			GBR	Europe										S		S						S								389	389389113	201725519	PRJEB41201	Walker_2022		98.66	1161622	26	lineage2.2.1	Sensitive	tuberculosis: unclassified		Mycobacterium tuberculosis		['tbprofiler','Walker_2022','CRyPTIC_PHE','diff','input']	98.66	26	true	lineage2	true	true	true	true	true	true	false	true	true	true	false	false	false
SAMN08708459	SRR6832217	WGS	SAN RAFFAELE	SRX3788173	Illumina HiSeq 2500	PAIRED	RANDOM	GENOMIC	ILLUMINA	SRS3040839	SRP128089	['SRP128089','SAMN08708459','SRR6832217','PRJNA428596','SRX3788173','137-3302_090816_UKR_090816_100.gatk.bam','8708459','SRS3040839','137-3302','428596','bp0','137-3302_WGS']		2018-03-14T10:08:00.000000+0000			UKR	Europe			Homo sapiens	3	human	S	S			S		S	S	S			S	S	S				S			293	293548117	165096418	PRJNA428596	CRyPTIC_WHO2021_PMC7612554		99.47	2067683	44	lineage4.8	Sensitive	tuberculosis: unclassified		Mycobacterium tuberculosis		['input','Walker_2022','diff','tbprofiler']	99.47	44	true	lineage4	true	true	true	true	true	true	false	true	true	true	true	false	false
SAMN07236520	['SRR5709889','SRR19857389']	WGS		['SRX15900887','SRX2930488']	['Illumina MiSeq','BGISEQ-500']	PAIRED	RANDOM	GENOMIC	['ILLUMINA','BGISEQ']	SRS2293200		['HS007_WBB265_S11_L001_R2.fastq','390471','17092','SRX15900887','SRP109608','SRR5709889','PRJNA390052','7236520','WBB264_DS 17092','PRJNA390471','SAMN07236520','SRX2930488','SRS2293200','SRR19857389','BGI11_1.fq.gz']				13.7563 N 100.5018 E	THA	Asia	Bangkok	sputum	Homo sapiens	3	human					S		R						R	R							1747	1747844772	1078251304	PRJNA390471	CRyPTIC_WHO2021_PMC7612554		99.58	927384	54	lineage2.2.1	Pre-XDR-TB	tuberculosis: human-adapted	L2.2.1	Mycobacterium tuberculosis		['Menardo_2021','tbprofiler','input','Napier_2020','Walker_2022','diff']	99.58	54	true	lineage2	true	true	true	true	true	true	false	true	true	true	true	false	false
SAMN07236318	['SRR5709863','SRR19857330']	WGS		['SRX15900946','SRX2930514']	['BGISEQ-500','Illumina HiSeq 2000']	PAIRED	RANDOM	GENOMIC	['ILLUMINA','BGISEQ']	SRS2293229		['SRR5709863','BGI179_1.fq.gz','390471','33048','WMB296_DS-33048','SAMN07236318','7236318','SRR19857330','HS007-PE-R00009_AH2J2MBBXX.WMB296-TGTCTCTA_S75_L004_R2.fastq','SRS2293229','SRX15900946','PRJNA390471','SRP109608','PRJNA390052','SRX2930514']				13.7563 N 100.5018 E	THA	Asia	Bangkok	sputum	Homo sapiens	3	human					R		R						R	R							1842	1842393800	1049496681	PRJNA390471	CRyPTIC_WHO2021_PMC7612554		99.56	1482693	49	lineage2.2.1	Pre-XDR-TB	tuberculosis: human-adapted	L2.2.1	Mycobacterium tuberculosis		['tbprofiler','Walker_2022','input','Menardo_2021','diff','Napier_2020']	99.56	49	true	lineage2	true	true	true	true	true	true	false	true	true	true	true	false	false
SAMEA1119607	ERR2514426	WGS	PHE	ERX2533636	Illumina MiSeq	PAIRED	RANDOM	GENOMIC	ILLUMINA	ERS2399016	ERP107961	['493034','ERR2514426','project.First_10k_genomes_study_set_4','ERX2533636','10123553','ERP107961','ERS2399016','SAMEA1119607','experiment.6454','PRJEB25991','sample.6454','run.6454']		2022-07-23T23:15:00.000000+0000			GBR	Europe	England									S		S					S	S								403	403888110	222968335	PRJEB25991	Walker_2022		99.58	1782414	59	lineage3.1.2	Sensitive	tuberculosis: human-adapted	L3.1.2	Mycobacterium tuberculosis		['diff','CRyPTIC_PHE','Napier_2020','Walker_2022','input','tbprofiler']	99.58	59	true	lineage3	true	true	true	true	true	true	false	true	true	true	false	false	false
SAMEA1397387	ERR2514902	WGS	PHE	ERX2534112	Illumina MiSeq	PAIRED	RANDOM	GENOMIC	ILLUMINA	ERS2399492	ERP107961	['493034','10124029','ERS2399492','ERP107961','SAMEA1397387','run.7079','experiment.7079','ERX2534112','sample.7079','PRJEB25991','ERR2514902','project.First_10k_genomes_study_set_4']		2022-07-23T23:17:00.000000+0000			GBR	Europe	England									S		S					S	S								296	296375854	183301050	PRJEB25991	Walker_2022		98.81	1505503	50	lineage4.3.3	Sensitive	tuberculosis: human-adapted	L4.3.3	Mycobacterium tuberculosis		['Walker_2022','CRyPTIC_PHE','Napier_2020','input','diff','tbprofiler']	98.81	50	true	lineage4	true	true	true	true	true	true	false	true	true	true	false	false	false
SAMN08214784	SRR6397552	WGS	BC CENTRE FOR DISEASE CONTROL PUBLIC HEALTH LABORATORY	SRX3490606	HiSeq X Ten	PAIRED	RANDOM	GENOMIC	ILLUMINA	SRS2774486	SRP119652	['SRX3490606','SRR6397552','8214784','SRP119652','PRJNA413593','SAMN08214784','BC04-Mtb042','BC04-Mtb042_2.fastq.gz','413593','SRS2774486']	2004	2017-12-23T14:17:00.000000+0000		49.15 N 123.7 W	CAN	North America	British Columbia		Homo sapiens	3	human					S							S	S	S							773	773819000	365530634	PRJNA413593	CRyPTIC_WHO2021_PMC7612554		99.59	1822114	52	lineage2.2.1	Sensitive	tuberculosis: human-adapted	L2	Mycobacterium tuberculosis		['input','tbprofiler','diff','Walker_2022','Napier_2020']	99.59	52	true	lineage2	true	true	true	true	true	true	true	true	true	true	true	false	false
SAMEA1919456	ERR2515065	WGS	PHE	ERX2534275	Illumina HiSeq 2500	PAIRED	RANDOM	GENOMIC	ILLUMINA	ERS2399655	ERP107961	['project.First_10k_genomes_study_set_4','ERS2399655','ERX2534275','493034','ERP107961','SAMEA1919456','ERR2515065','PRJEB25991','run.7283','experiment.7283','sample.7283','10124192']		2021-10-23T18:12:00.000000+0000			GBR	Europe	England									S		S					S	S								404	404079322	218942895	PRJEB25991	Walker_2022		99.48	1810914	53	lineage4.3.2.1	Sensitive	tuberculosis: human-adapted	L4.3.2.1	Mycobacterium tuberculosis		['tbprofiler','CRyPTIC_PHE','input','diff','Walker_2022','Napier_2020']	99.48	53	true	lineage4	true	true	true	true	true	true	false	true	true	true	false	false	false
SAMEA7550734	ERR4817371	WGS	PUBLIC HEALTH ENGLAND	ERX4687213	Illumina MiSeq	PAIRED	RANDOM	GENOMIC	ILLUMINA	ERS5307383	ERP124941	['project.PHE-TB','22470128','run.20191','ERX4687213','ERP124941','sample.20191','ERR4817371','ERS5307383','experiment.20191','PRJEB41201','SAMEA7550734','773303']		2021-11-10T17:19:00.000000+0000			GBR	Europe										S		S					S	R								409	409520866	261725508	PRJEB41201	Walker_2022		99.39	1579475	49	lineage1.2.1.2.1	RR-TB	tuberculosis: unclassified		Mycobacterium tuberculosis		['diff','input','Walker_2022','CRyPTIC_PHE','tbprofiler']	99.39	49	true	lineage1	true	true	true	true	true	true	false	true	true	true	false	false	false
SAMEA7548391	ERR4815032	WGS	PUBLIC HEALTH ENGLAND	ERX4684874	Illumina HiSeq 2500	PAIRED	RANDOM	GENOMIC	ILLUMINA	ERS5305044	ERP124941	['SAMEA7548391','22467789','sample.17852','ERS5305044','experiment.17852','project.PHE-TB','ERX4684874','ERP124941','run.17852','773303','ERR4815032','PRJEB41201']		2021-11-10T13:03:00.000000+0000			GBR	Europe										S		S						S								180	180604714	83977030	PRJEB41201	Walker_2022		98.53	1576080	35	lineage3	Sensitive	tuberculosis: unclassified		Mycobacterium tuberculosis		['input','tbprofiler','Walker_2022','CRyPTIC_PHE','diff']	98.53	35	true	lineage3	true	true	true	true	true	true	false	true	true	true	false	false	false
SAMN08436148	SRR6650177	WGS	SAN RAFFAELE	SRX3627955	Illumina HiSeq 2500	PAIRED	RANDOM	GENOMIC	ILLUMINA	SRS2894740	SRP128089	['131231_WGS','SRX3627955','SRS2894740','428596','SAMN08436148','SRP128089','8436148','bp0','SRR6650177','131231','PRJNA428596','131231_210916_BGD_210916_100.gatk.bam']		2018-02-21T13:21:00.000000+0000			BGD	Asia			Homo sapiens	3	human					S		S		S				S	S				S			327	327302519	137900577	PRJNA428596	CRyPTIC_WHO2021_PMC7612554		99.3	2686773	60	lineage1.1.3	Sensitive	tuberculosis: human-adapted	L1.1.3	Mycobacterium tuberculosis		['Menardo_2021','Walker_2022','input','tbprofiler','diff']	99.3	60	true	lineage1	true	true	true	true	true	true	false	true	true	true	true	false	false
SAMEA7548796	ERR4815436	WGS	PUBLIC HEALTH ENGLAND	ERX4685278	Illumina MiSeq	PAIRED	RANDOM	GENOMIC	ILLUMINA	ERS5305448	ERP124941	['ERR4815436','ERS5305448','project.PHE-TB','ERP124941','ERX4685278','sample.18256','SAMEA7548796','PRJEB41201','773303','run.18256','22468193','experiment.18256']		2021-11-10T13:59:00.000000+0000			GBR	Europe										S		S					S	S								153	153624633	92696294	PRJEB41201	Walker_2022		99.26	862133	27	lineage4.8	Sensitive	tuberculosis: unclassified		Mycobacterium tuberculosis		['diff','CRyPTIC_PHE','input','Walker_2022','tbprofiler']	99.26	27	true	lineage4	true	true	true	true	true	true	false	true	true	true	false	false	false
SAMEA3199767	ERR2515541	WGS	CTB/NICD	ERX2534749	Illumina MiSeq	PAIRED	RANDOM	GENOMIC	ILLUMINA	ERS2400140	ERP107968	['10124879','ERX2534749','ERS2400140','PRJEB25997','ERR2515541','run.7759','SAMEA3199767','493035','ERP107968','sample.7759','project.First_10k_genomes_study_set_5','experiment.7759']		2021-10-23T18:19:00.000000+0000			ZAF	Africa						R	R			R			R					R					R			527	527305408	372087939	PRJEB25997	Walker_2022		99.69	629322	39	lineage2.2.2	XDR-TB	tuberculosis: human-adapted	L2.2.2	Mycobacterium tuberculosis		['Walker_2022','tbprofiler','CRyPTIC_CTB-NICD','Napier_2020','diff','input','Nimmo_2024']	99.69	39	true	lineage2	true	true	true	true	true	true	false	true	true	true	false	false	false
SAMEA1117793	ERR2512612	WGS	PHE	ERX2531822	Illumina HiSeq 2500	PAIRED	RANDOM	GENOMIC	ILLUMINA	ERS2397202	ERP107961	['experiment.4184','SAMEA1117793','sample.4184','ERP107961','ERS2397202','493034','project.First_10k_genomes_study_set_4','run.4184','ERR2512612','10121739','ERX2531822','PRJEB25991']		2021-10-23T15:04:00.000000+0000			GBR	Europe	England									S		S					S	S								440	440256506	214367434	PRJEB25991	Walker_2022		99.5	1886941	64	lineage4.1.2.1	Sensitive	tuberculosis: human-adapted	L4.1.2.1	Mycobacterium tuberculosis		['CRyPTIC_PHE','diff','Walker_2022','input','tbprofiler','Napier_2020']	99.5	64	true	lineage4	true	true	true	true	true	true	false	true	true	true	false	false	false
SAMEA7528337	ERR4799752	WGS	FOUNDATION FOR MEDICAL RESEARCH INDIA	ERX4669167	NextSeq 500	PAIRED	RANDOM	GENOMIC	ILLUMINA	ERS5284807	ERP124850	['sample.28217','ERP124850','773292','project.Mumbai','SAMEA7528337','run.28217','22461881','experiment.28217','ERX4669167','ERR4799752','ERS5284807','PRJEB41116']		2021-11-10T01:59:00.000000+0000			IND	Asia	Mumbai					S	S				S	S	S	S				S			S		S	S		359	359794200	153358622	PRJEB41116	Walker_2022		99.41	1551806	52	lineage3	Sensitive	tuberculosis: unclassified		Mycobacterium tuberculosis		['CRyPTIC_IND','tbprofiler','diff','Walker_2022','input']	99.41	52	true	lineage3	true	true	true	true	true	true	false	true	true	true	false	false	false
SAMEA10030418	ERR7910973	WGS	FZB	ERX7478370	NextSeq 500	PAIRED		GENOMIC	ILLUMINA	ERS7708625	ERP132622	['24682385','ERR7910973','ERP132622','ena-STUDY-FZB-22-10-2021-10:26:06:450-343','PRJEB48275','ena-RUN-FZB-05-01-2022-10:45:57:299-131','ERX7478370','SAMEA10030418','ena-EXPERIMENT-FZB-05-01-2022-10:45:57:299-131','ERS7708625','794636','16-14956']		2022-05-09T04:51:00.000000+0000			MDA	Europe						S	S			R		R	R	S			S	R					S			882	882703994	388827301	PRJEB48275	Finci_2022		99.46	1646913	56	lineage4.2.1	MDR-TB	tuberculosis: human-adapted	L4.2.1	Mycobacterium tuberculosis		['input','diff','Finci_2022','tbprofiler']	99.46	56	true	lineage4	true	true	true	true	true	true	false	true	true	true	false	false	false
SAMN08629478	SRR6797602	WGS	SAN RAFFAELE	SRX3756691	Illumina HiSeq 2500	PAIRED	RANDOM	GENOMIC	ILLUMINA	SRS3012381	SRP128089	['140227','SRS3012381','140227_WGS','140227_210916_BGD_210916_100.gatk.bam','SAMN08629478','PRJNA428596','428596','SRX3756691','SRP128089','SRR6797602','bp0','8629478']		2018-03-02T06:30:00.000000+0000			BGD	Asia			Homo sapiens	3	human					R		R	S	S				R	R				S			249	249575444	110396134	PRJNA428596	CRyPTIC_WHO2021_PMC7612554		99.24	1788465	40	lineage1.1.3.1	Sensitive	tuberculosis: human-adapted	L1.1.3	Mycobacterium tuberculosis		['Walker_2022','Menardo_2021','diff','input','tbprofiler']	99.24	40	true	lineage1	true	true	true	true	true	true	false	true	true	true	true	false	false
SAMEA7563655	['ERR12119244','ERR4831214']	WGS		ERX4701198	Illumina MiSeq	PAIRED	RANDOM	GENOMIC	['ILLUMINA','ILLUMINA']	ERS5320287		['run.31228.2','773342','ERP125016','ERR12119244','ERX4701198','ERS5320287','PRJEB41275','experiment.31228','ERR4831214','run.31228','22479221','sample.31228','project.Cryptic_8th9th10th11th','SAMEA7563655']					DEU	Europe																										575	575416177	305830151	PRJEB41275	['CRyPTIC_reuse_table','Walker_2022']		99.52	2102919	71	lineage4.1.2	Sensitive	tuberculosis: unclassified		Mycobacterium tuberculosis		['tbprofiler','CRyPTIC_reuse_table','input','diff','Walker_2022','CRyPTIC_Gauting']	99.52	71	true	lineage4	true	true	true	true	true	true	false	true	true	true	false	false	false
SAMN08708276	SRR6832270	WGS	SAN RAFFAELE	SRX3788120	Illumina HiSeq 2500	PAIRED	RANDOM	GENOMIC	ILLUMINA	SRS3040787	SRP128089	['115-1114','115-1114_WGS','PRJNA428596','115-1114_090816_UKR_090816_100.gatk.bam','428596','SRX3788120','8708276','SAMN08708276','SRP128089','bp0','SRS3040787','SRR6832270']		2018-03-14T10:14:00.000000+0000			UKR	Europe			Homo sapiens	3	human	S	S			S		S	S	S			S	S	S				S			396	396896771	200606905	PRJNA428596	CRyPTIC_WHO2021_PMC7612554		99.37	1644182	34	lineage4.1	Sensitive	tuberculosis: unclassified		Mycobacterium tuberculosis		['tbprofiler','Walker_2022','input','diff']	99.37	34	true	lineage4	true	true	true	true	true	true	false	true	true	true	true	false	false
SAMEA104394666	ERR2200088	WGS	FZB	ERX2255076	Illumina MiSeq	PAIRED		GENOMIC	ILLUMINA	ERS2012608	ERP010814	['8096811','ERR2200088','287903','SAMEA104394666','ERP010814','6653-09','ena-STUDY-FZB-22-06-2015-17:16:39:392-292','ERS2012608','ERX2255076','ena-RUN-FZB-21-11-2017-14:36:27:950-349','ena-EXPERIMENT-FZB-21-11-2017-14:36:27:950-349','PRJEB9680']		2017-11-28T16:37:00.000000+0000			SWZ	Africa										S		S						S	S							466	466414668	298219571	PRJEB9680	CRyPTIC_WHO2021_PMC7612554		99.65	986664	63	lineage4.3.2.1	Sensitive	tuberculosis: human-adapted	L4.3.2.1	Mycobacterium tuberculosis		['Napier_2020','Walker_2022','input','diff','tbprofiler']	99.65	63	true	lineage4	true	true	true	true	true	true	false	true	true	true	false	false	false
SAMEA7525981	ERR4797430	WGS	FOUNDATION FOR MEDICAL RESEARCH INDIA	ERX4666846	NextSeq 500	PAIRED	RANDOM	GENOMIC	ILLUMINA	ERS5282454	ERP124850	['sample.10418','run.10418','experiment.10418','project.Mumbai','ERS5282454','SAMEA7525981','22459544','ERX4666846','ERP124850','773292','PRJEB41116','ERR4797430']		2021-11-09T22:54:00.000000+0000			IND	Asia	Mumbai					S	S			S	S	S	S	S				S		S	S	S	S	S	S	546	546931500	231917261	PRJEB41116	['CRyPTIC_reuse_table','Walker_2022']		99.37	1704457	53	lineage3	Sensitive	tuberculosis: unclassified		Mycobacterium tuberculosis		['CRyPTIC_reuse_table','input','diff','tbprofiler','CRyPTIC_IND','Walker_2022']	99.37	53	true	lineage3	true	true	true	true	true	true	false	true	true	true	false	false	false
SAMEA8741536	['ERR8665717','ERR8665716']	WGS		ERX8324186	Illumina HiSeq 2500	PAIRED	RANDOM	GENOMIC	['ILLUMINA','ILLUMINA']	ERS6421119		['experiment.14665','ERR8665716','SAMEA8741536','26334797','run.14665.2','sample.14665','ERP135611','ERX8324186','run.14665.1','ERR8665717','ERS6421119','PRJEB51021','project.Belarus_site11','811911']					BEL	Europe																										403	404594284	159166613	PRJEB51021	CRyPTIC_reuse_table		99.38	3666190	78	lineage2.2.1	Pre-XDR-TB	tuberculosis: unclassified		Mycobacterium tuberculosis		['CRyPTIC_reuse_table','input','CRyPTIC_PHS_Sweden_Belarus','diff','tbprofiler']	99.38	78	true	lineage2	true	true	true	true	true	true	false	true	true	true	false	false	false
SAMEA1556737	ERR181870	WGS	SC	ERX157980	Illumina HiSeq 2000	PAIRED	RANDOM	GENOMIC	ILLUMINA	ERS142542	ERP001072	['204548','98005541-sc-2012-05-29T15:21:39Z-1428918','SC_RUN_8233_7#5','ERX157980','Karonga_Prevention_Study__KPS____whole_genome_sequ','ERP001072','Karonga_Prevention_Study__KPS____whole_genome_sequencing_in_a_whole_population-sc-2011-12-13T10:33:26Z-2066','1779169','ERS142542','ERR181870','SC_EXP_8233_7#5','PRJEB2794','SAMEA1556737']	1998	2012-10-23T12:02:00.000000+0000			MWI	Africa	Karonga	sputum	Homo sapiens	3	human					S		S					S	S	S							314	314351600	149258194	PRJEB2794	Coll_2018		99.35	2858510	64	lineage2.2.1	Sensitive	tuberculosis: human-adapted	L2.2.1	Mycobacterium tuberculosis		['input','Napier_2020','Karonga_Prevention_Study','diff','Menardo_2018','tbprofiler','Coll_2018','Menardo_2021']	99.35	64	true	lineage2	true	true	true	true	true	true	true	true	true	true	true	false	false
SAMN21616730	SRR16057956	WGS	PUBLIC HEALTH ONTARIO	SRX12344712	Illumina MiSeq	PAIRED	RANDOM	GENOMIC	ILLUMINA	SRS10317095	SRP338617	['PRJNA766079','2019-266_R1.fastq.gz','2019-266','SAMN21616730','bp0','SRX12344712','21616730','SRR16057956','SRP338617','766079','SRS10317095']	2019	2021-09-24T21:44:00.000000+0000			CAN	North America	Ontario		Homo sapiens	3	human					S		S					S	S								517	517506031	308101110	PRJNA766079	CRyPTIC_WHO2021_PMC7612554		99.69	1433505	90	lineage4.8	Sensitive	tuberculosis: unclassified		Mycobacterium tuberculosis		['tbprofiler','diff','Walker_2022','input']	99.69	90	true	lineage4	true	true	true	true	true	true	true	true	true	true	true	false	false
SAMEA7528414	ERR4799829	WGS	FOUNDATION FOR MEDICAL RESEARCH INDIA	ERX4669244	NextSeq 500	PAIRED	RANDOM	GENOMIC	ILLUMINA	ERS5284884	ERP124850	['ERX4669244','ERR4799829','project.Mumbai','22461958','ERS5284884','run.29732','PRJEB41116','SAMEA7528414','773292','sample.29732','experiment.29732','ERP124850']		2021-11-10T02:18:00.000000+0000			IND	Asia	Mumbai						S						S	R							S			S		1043	1043659500	452238680	PRJEB41116	Walker_2022		99.49	1661963	56	lineage2.2.1.1	Pre-XDR-TB	tuberculosis: unclassified		Mycobacterium tuberculosis		['input','Walker_2022','CRyPTIC_IND','diff','tbprofiler']	99.49	56	true	lineage2	true	true	true	true	true	true	false	true	true	true	false	false	false
SAMN03647431	SRR2100258	WGS	UNIVERSITY OF OXFORD	SRX1094952	Illumina HiSeq 2500	PAIRED	RANDOM	GENOMIC	ILLUMINA	SRS991607	SRP061066	['C00008800','SRP061066','SAMN03647431','PRJNA282721','SRS991607','SRR2100258','3647431','SRX1094952','3d185573-c082-41b5-9db0-b2bcad1d2212_R00000039_v3.bam','282721']		2015-07-16T02:06:00.000000+0000			GBR	Europe										S		R						S								973	973456000	738113191	PRJNA282721	CRyPTIC_WHO2021_PMC7612554		99.47	1872278	41	lineage3.1.2.1	HR-TB	tuberculosis: human-adapted	L3.1.2.1	Mycobacterium tuberculosis		['Menardo_2021','Menardo_2018','diff','Walker_2022','Napier_2020','input','tbprofiler']	99.47	41	true	lineage3	true	true	true	true	true	true	false	true	true	true	false	false	false
SAMEA7552775	ERR4819410	WGS	PUBLIC HEALTH ENGLAND	ERX4689252	Illumina MiSeq	PAIRED	RANDOM	GENOMIC	ILLUMINA	ERS5309422	ERP124941	['ERP124941','773303','project.PHE-TB','PRJEB41201','ERS5309422','SAMEA7552775','run.22230','22472167','ERX4689252','sample.22230','ERR4819410','experiment.22230']		2021-11-10T21:23:00.000000+0000			GBR	Europe										S		S					S	S								433	433565688	259828674	PRJEB41201	Walker_2022		99.63	1640328	55	lineage4.4.1.1	Sensitive	tuberculosis: unclassified		Mycobacterium tuberculosis		['CRyPTIC_PHE','Walker_2022','input','diff','tbprofiler']	99.63	55	true	lineage4	true	true	true	true	true	true	false	true	true	true	false	false	false
SAMEA7548372	ERR4815013	WGS	PUBLIC HEALTH ENGLAND	ERX4684855	Illumina HiSeq 2500	PAIRED	RANDOM	GENOMIC	ILLUMINA	ERS5305025	ERP124941	['PRJEB41201','run.17833','project.PHE-TB','ERX4684855','sample.17833','experiment.17833','773303','ERR4815013','ERS5305025','ERP124941','SAMEA7548372','22467770']		2021-11-10T13:03:00.000000+0000			GBR	Europe										S		S						S								168	168083046	69928500	PRJEB41201	Walker_2022		99.29	1616368	36	La1.8.1	Other	tuberculosis: unclassified		Mycobacterium tuberculosis		['diff','input','Walker_2022','CRyPTIC_PHE','tbprofiler']	99.29	36	true	La1	true	true	true	true	true	true	false	true	true	true	false	false	false
SAMEA7528107	ERR4799521	WGS	FOUNDATION FOR MEDICAL RESEARCH INDIA	ERX4668938	NextSeq 500	PAIRED	RANDOM	GENOMIC	ILLUMINA	ERS5284578	ERP124850	['ERR4799521','ERX4668938','ERS5284578','22461652','PRJEB41116','ERP124850','run.27986','experiment.27986','773292','SAMEA7528107','sample.27986','project.Mumbai']		2021-11-10T02:17:00.000000+0000			IND	Asia	Mumbai						S						S													1187	1187370984	542559257	PRJEB41116	Walker_2022		99.36	1661327	53	lineage2.2.1	Pre-XDR-TB	tuberculosis: unclassified		Mycobacterium tuberculosis		['input','tbprofiler','Walker_2022','CRyPTIC_IND','diff']	99.36	53	true	lineage2	true	true	true	true	true	true	false	true	true	true	false	false	false
SAMN08892407	SRR6964637	WGS	SAN RAFFAELE	SRX3906422	Illumina HiSeq 2500	PAIRED	RANDOM	GENOMIC	ILLUMINA	SRS3142514	SRP128089	['130675_WGS','SRP128089','SRS3142514','130675','SAMN08892407','130675_060916_100.gatk.bam','PRJNA428596','bp0','8892407','428596','SRR6964637','SRX3906422']		2018-04-09T04:30:00.000000+0000			PAK	Asia			Homo sapiens	3	human		S			S		S	S	S				S	R				R			515	515952742	230250144	PRJNA428596	CRyPTIC_WHO2021_PMC7612554		99.43	1658387	37	lineage4.1.1.1	Other	tuberculosis: unclassified		Mycobacterium tuberculosis		['input','diff','tbprofiler','Walker_2022']	99.43	37	true	lineage4	true	true	true	true	true	true	false	true	true	true	true	false	false
SAMN03647850	SRR2100677	WGS	UNIVERSITY OF OXFORD	SRX1095371	Illumina HiSeq 2500	PAIRED	RANDOM	GENOMIC	ILLUMINA	SRS990143	SRP061066	['SRX1095371','282721','0ea783cc-2939-462c-83a5-180c2435c5bb_R00000039_v2.bam','SRR2100677','SAMN03647850','C00013094','PRJNA282721','3647850','SRS990143','SRP061066']		2015-07-14T22:38:00.000000+0000			GBR	Europe										S		S					S	S								290	290752400	188329934	PRJNA282721	CRyPTIC_WHO2021_PMC7612554		99.28	2705886	60	lineage4.2.2.2	Sensitive	tuberculosis: human-adapted	L4.2.2.2	Mycobacterium tuberculosis		['tbprofiler','input','Menardo_2018','Walker_2022','Menardo_2021','diff','Napier_2020']	99.28	60	true	lineage4	true	true	true	true	true	true	false	true	true	true	false	false	false
SAMN07766471	SRR6152681	WGS	BC CENTRE FOR DISEASE CONTROL PUBLIC HEALTH LABORATORY	SRX3264719	HiSeq X Ten	PAIRED	RANDOM	GENOMIC	ILLUMINA	SRS2576936	SRP119652	['PRJNA413593','7766471','413593','SAMN07766471','BC14-Mtb305','SRR6152681','SRS2576936','BC14-Mtb305_1.fastq.gz','SRP119652','SRX3264719']	2014	2017-10-11T03:58:00.000000+0000		49.15 N 123.7 W	CAN	North America	British Columbia		Homo sapiens	3	human					S		S						S	S							721	721521000	364742178	PRJNA413593	CRyPTIC_WHO2021_PMC7612554		98.92	1712181	38	lineage1.2.1.2.1	Sensitive	tuberculosis: human-adapted	L1	Mycobacterium tuberculosis		['input','diff','Walker_2022','Napier_2020','tbprofiler']	98.92	38	true	lineage1	true	true	true	true	true	true	true	true	true	true	true	false	false
SAMEA7562493	ERR4830054	WGS	IML GAUTING	ERX4700038	NextSeq 500	PAIRED	RANDOM	GENOMIC	ILLUMINA	ERS5319127	ERP124987	['ERP124987','project.Cryptic_2018_2nd','773313','PRJEB41246','run.15512','ERX4700038','sample.15512','experiment.15512','ERS5319127','22478061','SAMEA7562493','ERR4830054']	2018	2021-11-11T08:57:00.000000+0000										S				S	S	S	S	S				S		S	S	S	S	S	S	650	650694160	281477798	PRJEB41246	CRyPTIC_reuse_table		99.49	1602179	52	lineage2.2.1	Sensitive	tuberculosis: unclassified		Mycobacterium tuberculosis		['CRyPTIC_Gauting','input','tbprofiler','CRyPTIC_reuse_table','diff']	99.49	52	true	lineage2	true	true	true	true	true	true	true	false	true	false	false	false	false
SAMEA8741228	ERR5917743	WGS	SAN RAFFAELE SCIENTIFIC INSTITUTE	ERX5558857	NextSeq 500	PAIRED	RANDOM	GENOMIC	ILLUMINA	ERS6420811	ERP128645	['sample.26971','ERS6420811','ERP128645','project.Belarus_site06','PRJEB44575','ERX5558857','SAMEA8741228','22480059','773350','run.26971','experiment.26971','ERR5917743']		2021-11-11T12:56:00.000000+0000			BLR	Europe						S				S	S	S	S	S			S	S	S	S	S	S	S	S	S	371	371174083	157058995	PRJEB44575	['CRyPTIC_reuse_table','Walker_2022']		99.46	2256900	74	lineage4.8	Sensitive	tuberculosis: unclassified		Mycobacterium tuberculosis		['CRyPTIC_SanRaffaele_Belarus','CRyPTIC_reuse_table','Walker_2022','tbprofiler','input','diff']	99.46	74	true	lineage4	true	true	true	true	true	true	false	true	true	true	false	false	false
SAMEA3403847	ERR2516588	WGS	HARVARD MEDICAL SCHOOL	ERX2535804	Illumina HiSeq 2500	PAIRED	RANDOM	GENOMIC	ILLUMINA	ERS2401266	ERP107971	['project.First_10k_genomes_study_set_8','10125926','ERS2401266','experiment.9201','ERR2516588','ERX2535804','ERP107971','run.9201','sample.9201','493038','SAMEA3403847','PRJEB26000']		2021-10-23T19:19:00.000000+0000			NLD	Europe										R		R						R								475	475112165	328202458	PRJEB26000	Walker_2022		99.32	761769	17	lineage3	MDR-TB	tuberculosis: human-adapted	L3	Mycobacterium tuberculosis		['input','Walker_2022','Napier_2020','tbprofiler','diff','CRyPTIC_Harvard']	99.32	17	true	lineage3	true	true	true	true	true	true	false	true	true	true	false	false	false
SAMEA7551918	ERR4818554	WGS	PUBLIC HEALTH ENGLAND	ERX4688396	Illumina HiSeq 2500	PAIRED	RANDOM	GENOMIC	ILLUMINA	ERS5308566	ERP124941	['experiment.21374','ERS5308566','sample.21374','ERX4688396','ERP124941','SAMEA7551918','project.PHE-TB','run.21374','PRJEB41201','773303','ERR4818554','22471311']		2021-11-10T20:12:00.000000+0000			GBR	Europe										S		S						S								406	406424008	158238372	PRJEB41201	Walker_2022		99.43	1852192	41	lineage4.2.1	Sensitive	tuberculosis: unclassified		Mycobacterium tuberculosis		['Walker_2022','CRyPTIC_PHE','tbprofiler','input','diff']	99.43	41	true	lineage4	true	true	true	true	true	true	false	true	true	true	false	false	false
SAMEA7548665	ERR4815305	WGS	PUBLIC HEALTH ENGLAND	ERX4685147	Illumina HiSeq 2500	PAIRED	RANDOM	GENOMIC	ILLUMINA	ERS5305317	ERP124941	['773303','PRJEB41201','SAMEA7548665','ERR4815305','ERP124941','experiment.18125','sample.18125','ERS5305317','ERX4685147','run.18125','project.PHE-TB','22468062']		2021-11-10T13:59:00.000000+0000			GBR	Europe										S		S						S								268	268270126	121383853	PRJEB41201	Walker_2022		99.58	1438887	48	lineage4.1.1.2	Sensitive	tuberculosis: unclassified		Mycobacterium tuberculosis		['Walker_2022','tbprofiler','diff','input','CRyPTIC_PHE']	99.58	48	true	lineage4	true	true	true	true	true	true	false	true	true	true	false	false	false
SAMEA7553487	ERR4820121	WGS	PUBLIC HEALTH ENGLAND	ERX4689963	Illumina HiSeq 2500	PAIRED	RANDOM	GENOMIC	ILLUMINA	ERS5310133	ERP124941	['22472878','ERX4689963','project.PHE-TB','ERR4820121','run.22942','PRJEB41201','773303','ERS5310133','SAMEA7553487','ERP124941','sample.22942','experiment.22942']		2021-11-10T22:32:00.000000+0000			GBR	Europe										S		S						S								851	851962301	394755605	PRJEB41201	Walker_2022		99.38	1772659	40	lineage1.1.2	Sensitive	tuberculosis: unclassified		Mycobacterium tuberculosis		['CRyPTIC_PHE','tbprofiler','input','diff','Walker_2022']	99.38	40	true	lineage1	true	true	true	true	true	true	false	true	true	true	false	false	false
SAMN08214899	SRR6397653	WGS	BC CENTRE FOR DISEASE CONTROL PUBLIC HEALTH LABORATORY	SRX3490505	HiSeq X Ten	PAIRED	RANDOM	GENOMIC	ILLUMINA	SRS2774385	SRP119652	['SAMN08214899','SRX3490505','BC06-Mtb192','PRJNA413593','SRP119652','SRR6397653','413593','BC06-Mtb192_2.fastq.gz','SRS2774385','8214899']	2006	2017-12-22T13:23:00.000000+0000		49.15 N 123.7 W	CAN	North America	British Columbia		Homo sapiens	3	human					S		S						S	S							728	728324500	344850820	PRJNA413593	CRyPTIC_WHO2021_PMC7612554		98.63	1823394	31	lineage3	Sensitive	tuberculosis: human-adapted	L1	Mycobacterium tuberculosis		['input','Napier_2020','Walker_2022','diff','tbprofiler']	98.63	31	true	lineage3	true	true	true	true	true	true	true	true	true	true	true	false	false
SAMEA1403549	ERR144630	WGS	SC	ERX120558	Illumina HiSeq 2000	PAIRED	RANDOM	GENOMIC	ILLUMINA	ERS096506	ERP000192	['ERP000192','Variation discovery in Russian TB isolates-sc-2010','SC_EXP_7841_7#89','SC_RUN_7841_7#89','SAMEA1403549','ERS096506','Variation discovery in Russian TB isolates-sc-2010-04-20','203970','2070B-sc-2012-02-21T11:38:29Z-1364868','ERR144630','PRJEB2138','1081259','ERX120558']	2009	2014-10-17T02:18:00.000000+0000			RUS	Europe	Samara		Homo sapiens	3	human					S		S						S	S							1039	1039735800	664384104	PRJEB2138	CRyPTIC_WHO2021_PMC7612554		99.53	1820966	41	lineage2.2.1	Sensitive	tuberculosis: human-adapted	L2.2.1	Mycobacterium tuberculosis		['Napier_2020','Walker_2022','tbprofiler','diff','Nimmo_2024','Menardo_2018','input']	99.53	41	true	lineage2	true	true	true	true	true	true	true	true	true	true	true	false	false
SAMN21616596	SRR16058663	WGS	PUBLIC HEALTH ONTARIO	SRX12345200	Illumina MiSeq	PAIRED	RANDOM	GENOMIC	ILLUMINA	SRS10317581	SRP338617	['SAMN21616596','bp0','SRX12345200','2019-102','21616596','SRR16058663','2019-102_R1.fastq.gz','766079','SRS10317581','PRJNA766079','SRP338617']	2019	2021-09-24T21:59:00.000000+0000			CAN	North America	Ontario		Homo sapiens	3	human					S		R		S			S	S								297	297052324	188846642	PRJNA766079	CRyPTIC_WHO2021_PMC7612554		99.34	632262	41	lineage1.1.2	HR-TB	tuberculosis: unclassified		Mycobacterium tuberculosis		['tbprofiler','input','Walker_2022','diff']	99.34	41	true	lineage1	true	true	true	true	true	true	true	true	true	true	true	false	false
SAMN08709182	SRR6832849	WGS	SAN RAFFAELE	SRX3788728	Illumina HiSeq 2500	PAIRED	RANDOM	GENOMIC	ILLUMINA	SRS3041392	SRP128089	['bp0','81-3321','428596','SRX3788728','SRP128089','SRR6832849','81-3321_090816_UKR_090816_100.gatk.bam','PRJNA428596','8709182','SAMN08709182','81-3321_WGS','SRS3041392']					UKR	Europe			Homo sapiens	3	human	S	S			S		S	S					S	S				S			260	260813815	132322385	PRJNA428596	CRyPTIC_WHO2021_PMC7612554		98.61	2403041	51	lineage4	Sensitive	tuberculosis: unclassified		Mycobacterium tuberculosis		['diff','input','tbprofiler','Walker_2022']	98.61	51	true	lineage4	true	true	true	true	true	true	false	true	true	true	true	false	false
SAMEA3432974	ERR2516934	WGS	PHE	ERX2536149	Illumina HiSeq 2500	PAIRED	RANDOM	GENOMIC	ILLUMINA	ERS2401611	ERP107972	['10126271','run.9073','ERS2401611','PRJEB26001','ERX2536149','ERR2516934','sample.9073','493039','SAMEA3432974','project.First_10k_genomes_study_set_9','experiment.9073','ERP107972']		2022-07-23T23:21:00.000000+0000			GBR	Europe	England					S	S			S		R	S	S				R					S			352	352645098	186136366	PRJEB26001	Walker_2022		99.86	1911607	61	lineage4.3.3	MDR-TB	tuberculosis: human-adapted	L4.3.3	Mycobacterium tuberculosis		['Napier_2020','input','Walker_2022','CRyPTIC_PHE','tbprofiler','diff']	99.86	61	true	lineage4	true	true	true	true	true	true	false	true	true	true	false	false	false
SAMEA7525767	ERR4797218	WGS	FOUNDATION FOR MEDICAL RESEARCH INDIA	ERX4666633	NextSeq 500	PAIRED	RANDOM	GENOMIC	ILLUMINA	ERS5282241	ERP124850	['project.Mumbai','ERS5282241','SAMEA7525767','experiment.1943','22459331','run.1943','sample.1943','ERP124850','ERR4797218','ERX4666633','773292','PRJEB41116']		2021-11-09T22:18:00.000000+0000			IND	Asia	Mumbai					S	S			R	R	R	S	R				R		S	S	S	R	S	R	647	647496300	283779056	PRJEB41116	['Walker_2022','CRyPTIC_reuse_table']		99.47	1631800	51	lineage2.2.1	Pre-XDR-TB	tuberculosis: unclassified		Mycobacterium tuberculosis		['CRyPTIC_reuse_table','Walker_2022','CRyPTIC_IND','diff','input','tbprofiler']	99.47	51	true	lineage2	true	true	true	true	true	true	false	true	true	true	false	false	false
SAMEA7555722	ERR4822301	WGS	IML GAUTING	ERX4692291	NextSeq 500	PAIRED	RANDOM	GENOMIC	ILLUMINA	ERS5312365	ERP124945	['ERR4822301','project.Cryptic_1st','ERS5312365','PRJEB41205','22475077','ERP124945','experiment.26080','773304','SAMEA7555722','run.26080','ERX4692291','sample.26080']		2021-11-11T03:06:00.000000+0000										S				S	I	R	S	S				R		S	S	S	S	S	R	428	428020602	173230615	PRJEB41205	CRyPTIC_reuse_table		99.57	1681542	52	lineage4.8	MDR-TB	tuberculosis: unclassified		Mycobacterium tuberculosis		['diff','input','CRyPTIC_Gauting','tbprofiler','CRyPTIC_reuse_table']	99.57	52	true	lineage4	true	true	true	true	true	true	false	false	true	false	false	false	false
SAMEA8741181	ERR5917696	WGS	SAN RAFFAELE SCIENTIFIC INSTITUTE	ERX5558810	NextSeq 500	PAIRED	RANDOM	GENOMIC	ILLUMINA	ERS6420764	ERP128645	['22480012','project.Belarus_site06','ERX5558810','SAMEA8741181','run.26894','773350','ERS6420764','ERP128645','ERR5917696','PRJEB44575','sample.26894','experiment.26894']		2021-11-11T12:53:00.000000+0000			BLR	Europe						S	S			S	S	S	S	S			S	S	R	S	R	S	S	S	S	298	298083210	122728632	PRJEB44575	['Walker_2022','CRyPTIC_reuse_table']		99.37	1840630	60	lineage4.2.1	Sensitive	tuberculosis: unclassified		Mycobacterium tuberculosis		['Walker_2022','CRyPTIC_reuse_table','input','CRyPTIC_SanRaffaele_Belarus','tbprofiler','diff']	99.37	60	true	lineage4	true	true	true	true	true	true	false	true	true	true	false	false	false
SAMN03648961	SRR2101714	WGS	UNIVERSITY OF OXFORD	SRX1096408	Illumina HiSeq 2500	PAIRED	RANDOM	GENOMIC	ILLUMINA	SRS990937	SRP061066	['fbddd1f8-46da-42c0-a39e-6bff9eafb0e1','fbddd1f8-46da-42c0-a39e-6bff9eafb0e1_R00000039_v3.bam','SRX1096408','SAMN03648961','SRP061066','PRJNA282721','SRR2101714','3648961','SRS990937','282721']		2015-07-26T04:20:00.000000+0000			ZAF	Africa						S	S			S		S	S	S			S	S	S				S			221	221009962	147728793	PRJNA282721	CRyPTIC_WHO2021_PMC7612554		99.64	281632	18	lineage4.7	Sensitive	tuberculosis: human-adapted	L4.7	Mycobacterium tuberculosis		['Menardo_2018','Napier_2020','input','Walker_2022','diff','Menardo_2021','tbprofiler']	99.64	18	true	lineage4	true	true	true	true	true	true	false	true	true	true	false	false	false
SAMN21616508	SRR16058339	WGS	PUBLIC HEALTH ONTARIO	SRX12345005	Illumina MiSeq	PAIRED	RANDOM	GENOMIC	ILLUMINA	SRS10317385	SRP338617	['PRJNA766079','2017-254','766079','2017-254_R1.fastq.gz','SRP338617','SRX12345005','SRS10317385','SRR16058339','SAMN21616508','bp0','21616508']	2017	2021-09-24T21:51:00.000000+0000			CAN	North America	Ontario		Homo sapiens	3	human					S		S					S	S								282	282849377	175570196	PRJNA766079	CRyPTIC_WHO2021_PMC7612554		99.59	882679	45	lineage4.8	Other	tuberculosis: unclassified		Mycobacterium tuberculosis		['tbprofiler','diff','Walker_2022','input']	99.59	45	true	lineage4	true	true	true	true	true	true	true	true	true	true	true	false	false
SAMEA7564091	ERR4831776	WGS	OUCRU-HCMC	ERX4701719	Illumina MiSeq	PAIRED	RANDOM	GENOMIC	ILLUMINA	ERS5320723	ERP125021	['ERX4701719','773347','22479657','sample.32715','SAMEA7564091','ERS5320723','run.32715','project.CRyPTIC_08_02TB','experiment.32715','PRJEB41280','ERR4831776','ERP125021']		2021-11-11T12:01:00.000000+0000			VNM	Asia						S				S	S	R	S	S				S		S	S	S	S	S	R	475	475903210	217171362	PRJEB41280	CRyPTIC_reuse_table		99.49	1555957	52	lineage2.2.1	MDR-TB	tuberculosis: unclassified		Mycobacterium tuberculosis		['CRyPTIC_OUCRU','tbprofiler','diff','input','CRyPTIC_reuse_table']	99.49	52	true	lineage2	true	true	true	true	true	true	false	true	true	true	false	false	false
SAMEA1118144	ERR2512963	WGS	PHE	ERX2532173	Illumina HiSeq 2000	PAIRED	RANDOM	GENOMIC	ILLUMINA	ERS2397553	ERP107961	['run.4628','SAMEA1118144','ERX2532173','project.First_10k_genomes_study_set_4','493034','experiment.4628','sample.4628','ERR2512963','PRJEB25991','ERP107961','ERS2397553','10122090']		2021-10-23T15:07:00.000000+0000			GBR	Europe	England									S		S					S	S								373	373865800	265624629	PRJEB25991	Walker_2022		99.26	1813481	41	lineage1.2.2.2	Sensitive	tuberculosis: human-adapted	L1.3.2	Mycobacterium tuberculosis		['diff','input','CRyPTIC_PHE','Walker_2022','Napier_2020','tbprofiler']	99.26	41	true	lineage1	true	true	true	true	true	true	false	true	true	true	false	false	false
SAMEA7525473	ERR4796931	WGS	FOUNDATION FOR MEDICAL RESEARCH INDIA	ERX4666346	NextSeq 500	PAIRED	RANDOM	GENOMIC	ILLUMINA	ERS5281947	ERP124850	['PRJEB41116','run.1656','773292','SAMEA7525473','ERR4796931','ERP124850','22459037','ERS5281947','experiment.1656','sample.1656','ERX4666346','project.Mumbai']		2021-11-09T22:02:00.000000+0000			IND	Asia	Mumbai					S	S			I	S	R	S	R				R		S	S	S	R	S	R	401	401203800	179840020	PRJEB41116	['CRyPTIC_reuse_table','Walker_2022']		99.46	1490124	46	lineage2.2.1	Pre-XDR-TB	tuberculosis: unclassified		Mycobacterium tuberculosis		['CRyPTIC_IND','input','tbprofiler','CRyPTIC_reuse_table','diff','Walker_2022']	99.46	46	true	lineage2	true	true	true	true	true	true	false	true	true	true	false	false	false
SAMEA3369663	ERR2516275	WGS	GENOSCREEN	ERX2535491	Illumina HiSeq 2500	PAIRED	RANDOM	GENOMIC	ILLUMINA	ERS2400953	ERP107970	['ERR2516275','SAMEA3369663','ERS2400953','493037','10125613','ERX2535491','ERP107970','experiment.9167','sample.9167','run.9167','PRJEB25999','project.First_10k_genomes_study_set_7']		2021-10-23T19:16:00.000000+0000			BEL	Europe										S		S					S	S								582	582702062	308781130	PRJEB25999	Walker_2022		99.32	1738466	39	lineage4.1.2.1	Sensitive	tuberculosis: human-adapted	L4.1.2.1	Mycobacterium tuberculosis		['Napier_2020','Walker_2022','input','CRyPTIC_Genoscreen','tbprofiler','diff']	99.32	39	true	lineage4	true	true	true	true	true	true	false	true	true	true	false	false	false
SAMEA1118820	ERR2513639	WGS	PHE	ERX2532849	Illumina HiSeq 2500	PAIRED	RANDOM	GENOMIC	ILLUMINA	ERS2398229	ERP107961	['sample.5463','10122766','ERP107961','ERR2513639','experiment.5463','SAMEA1118820','493034','project.First_10k_genomes_study_set_4','PRJEB25991','ERX2532849','run.5463','ERS2398229']		2021-10-23T16:08:00.000000+0000			GBR	Europe	England									S		S					S	S								794	794047996	489884173	PRJEB25991	Walker_2022		99.54	1627276	54	lineage3	Sensitive	tuberculosis: unclassified		Mycobacterium tuberculosis		['CRyPTIC_PHE','Walker_2022','tbprofiler','Napier_2020','input','Shuaib_2022','diff']	99.54	54	true	lineage3	true	true	true	true	true	true	false	true	true	true	false	false	false
SAMEA7561280	ERR4828842	WGS	SAN RAFFAELE SCIENTIFIC INSTITUTE	ERX4698826	Illumina MiniSeq	PAIRED	RANDOM	GENOMIC	ILLUMINA	ERS5317915	ERP124983	['773309','ERS5317915','experiment.13286','ERP124983','run.13286','project.Italy','ERR4828842','22476849','sample.13286','PRJEB41242','SAMEA7561280','ERX4698826']		2021-11-11T06:53:00.000000+0000			ITA	Europe						S				S	S	S	S	S				S		S	S	S	S	S	S	231	231515832	87331675	PRJEB41242	['Walker_2022','CRyPTIC_reuse_table']		99.3	1521444	50	lineage4.6.2.2	Sensitive	tuberculosis: unclassified		Mycobacterium tuberculosis		['Walker_2022','CRyPTIC_SanRaffaele','input','diff','CRyPTIC_reuse_table','tbprofiler']	99.3	50	true	lineage4	true	true	true	true	true	true	false	true	true	true	false	false	false
SAMEA10029865	ERR7911112	WGS	FZB	ERX7478509	NextSeq 500	PAIRED		GENOMIC	ILLUMINA	ERS7708073	ERP132622	['ERX7478509','ena-RUN-FZB-05-01-2022-10:45:57:305-270','15-01782','ERP132622','ena-STUDY-FZB-22-10-2021-10:26:06:450-343','ERS7708073','ERR7911112','ena-EXPERIMENT-FZB-05-01-2022-10:45:57:305-270','SAMEA10029865','24681833','PRJEB48275','794636']		2022-05-09T05:48:00.000000+0000			VNM	Asia						S	S			R		R	S	S			S	R					S			578	578845568	248213112	PRJEB48275	Finci_2022		99.53	1525061	52	lineage2.2.1	MDR-TB	tuberculosis: human-adapted	L2.2.1	Mycobacterium tuberculosis		['tbprofiler','Finci_2022','diff','input']	99.53	52	true	lineage2	true	true	true	true	true	true	false	true	true	true	false	false	false
SAMEA7564211	ERR4831895	WGS	OUCRU-HCMC	ERX4701838	Illumina MiSeq	PAIRED	RANDOM	GENOMIC	ILLUMINA	ERS5320842	ERP125021	['22479776','ERR4831895','ERX4701838','PRJEB41280','ERS5320842','773347','experiment.32834','SAMEA7564211','sample.32834','project.CRyPTIC_08_02TB','ERP125021','run.32834']		2021-11-11T12:02:00.000000+0000			VNM	Asia						S				S	S	R	S	S				S		S	S	S	S	S	S	281	281079043	165184725	PRJEB41280	['CRyPTIC_reuse_table','Walker_2022']		99.62	1656372	53	lineage2.2.1	HR-TB	tuberculosis: unclassified		Mycobacterium tuberculosis		['input','tbprofiler','CRyPTIC_reuse_table','Walker_2022','diff','CRyPTIC_OUCRU']	99.62	53	true	lineage2	true	true	true	true	true	true	false	true	true	true	false	false	false
SAMN03647175	SRR2100002	WGS	UNIVERSITY OF OXFORD	SRX1094696	Illumina HiSeq 2500	PAIRED	RANDOM	GENOMIC	ILLUMINA	SRS991843	SRP061066	['SRR2100002','60a34799-12c4-445d-8fdd-a1eb42b172c3_R00000039_v3.bam','SAMN03647175','SRP061066','SRX1094696','SRS991843','3647175','60a34799-12c4-445d-8fdd-a1eb42b172c3','PRJNA282721','282721']		2015-07-22T13:00:00.000000+0000			GBR	Europe										S		S					S	S								375	375141682	209243977	PRJNA282721	CRyPTIC_WHO2021_PMC7612554		99.51	2078014	71	lineage4.1.1.3.1	Sensitive	tuberculosis: human-adapted	L4.1.1.3.1	Mycobacterium tuberculosis		['Napier_2020','diff','Menardo_2018','Menardo_2021','Walker_2022','tbprofiler','input']	99.51	71	true	lineage4	true	true	true	true	true	true	false	true	true	true	false	false	false
SAMN08214976	SRR6397379	WGS	BC CENTRE FOR DISEASE CONTROL PUBLIC HEALTH LABORATORY	SRX3490779	HiSeq X Ten	PAIRED	RANDOM	GENOMIC	ILLUMINA	SRS2774660	SRP119652	['SRS2774660','SRP119652','SAMN08214976','BC07-Mtb214_1.fastq.gz','413593','8214976','SRR6397379','SRX3490779','BC07-Mtb214','PRJNA413593']	2007	2017-12-24T07:16:00.000000+0000		49.15 N 123.7 W	CAN	North America	British Columbia		Homo sapiens	3	human					S		R						S	S							792	792144250	395375080	PRJNA413593	CRyPTIC_WHO2021_PMC7612554		99.54	1792565	51	lineage2.2.2	HR-TB	tuberculosis: human-adapted	L2	Mycobacterium tuberculosis		['Napier_2020','diff','input','tbprofiler','Walker_2022']	99.54	51	true	lineage2	true	true	true	true	true	true	true	true	true	true	true	false	false
SAMEA7553235	ERR4819869	WGS	PUBLIC HEALTH ENGLAND	ERX4689711	Illumina HiSeq 2500	PAIRED	RANDOM	GENOMIC	ILLUMINA	ERS5309881	ERP124941	['sample.22690','22472626','project.PHE-TB','773303','PRJEB41201','SAMEA7553235','experiment.22690','ERX4689711','ERR4819869','run.22690','ERS5309881','ERP124941']		2021-11-10T22:26:00.000000+0000			GBR	Europe										S		S						S								649	649477123	293643907	PRJEB41201	Walker_2022		99.7	1839916	42	lineage3	Sensitive	tuberculosis: unclassified		Mycobacterium tuberculosis		['tbprofiler','input','Walker_2022','CRyPTIC_PHE','diff']	99.7	42	true	lineage3	true	true	true	true	true	true	false	true	true	true	false	false	false
SAMN07659596	SRR6045178	WGS	MODMEDMICOXFORD	SRX3192178	Illumina MiSeq	PAIRED	RANDOM	GENOMIC	ILLUMINA	SRS2520934	SRP117784	['PRJNA401515','401515','SRR6045178','MMMOSAM:6750b41d-cbcf-4b23-8e39-04fe2554f641','7659596','SRP117784','MMMOSRA:6750b41d-cbcf-4b23-8e39-04fe2554f641','SAMN07659596','SRS2520934','SRX3192178']	2016	2017-10-27T16:22:00.000000+0000			GBR	Europe	Oxford		Homo sapiens	3	human					S		S						S								289	289693730	179602415	PRJNA401515	CRyPTIC_WHO2021_PMC7612554		84.45	1190400	38	lineage3	Sensitive	tuberculosis: human-adapted	L3	Mycobacterium tuberculosis		['diff','Walker_2022','input','tbprofiler','Napier_2020']	84.45	38	true	lineage3	true	true	true	true	true	true	true	true	true	true	true	false	false
SAMEA7550871	ERR4817508	WGS	PUBLIC HEALTH ENGLAND	ERX4687350	Illumina MiSeq	PAIRED	RANDOM	GENOMIC	ILLUMINA	ERS5307520	ERP124941	['ERS5307520','22470265','run.20328','PRJEB41201','SAMEA7550871','773303','ERX4687350','sample.20328','ERR4817508','experiment.20328','project.PHE-TB','ERP124941']		2021-11-10T18:02:00.000000+0000			GBR	Europe										S		S					S	S								218	218518502	132925910	PRJEB41201	Walker_2022		97.48	1143800	37	lineage4.1.2.1	Sensitive	tuberculosis: unclassified		Mycobacterium tuberculosis		['CRyPTIC_PHE','Walker_2022','diff','tbprofiler','input']	97.48	37	true	lineage4	true	true	true	true	true	true	false	true	true	true	false	false	false
SAMEA7546156	ERR4812652	WGS	UNIVERSIDAD PERUANA CAYETANO HEREDIA	ERX4682642	Illumina NovaSeq 6000	PAIRED	RANDOM	GENOMIC	ILLUMINA	ERS5302812	ERP124939	['SAMEA7546156','ERX4682642','experiment.28486','ERR4812652','773301','run.28486','sample.28486','ERP124939','22465545','project.Peru_Wellcome','ERS5302812','PRJEB41199']	2019	2021-11-10T08:01:00.000000+0000			PER	South America						S				S	S	R	S	S				S		S	S	S	S	S	S	952	952949524	290335395	PRJEB41199	['CRyPTIC_reuse_table','Walker_2022']		99.77	1890449	71	lineage4.3.2	HR-TB	tuberculosis: unclassified		Mycobacterium tuberculosis		['diff','standford','CRyPTIC_UPCH','input','CRyPTIC_reuse_table','tbprofiler','Walker_2022']	99.77	71	true	lineage4	true	true	true	true	true	true	true	true	true	true	false	false	false
SAMEA7547619	ERR4814113	WGS	BRAZIL	ERX4684103	Illumina HiSeq 4000	PAIRED	RANDOM	GENOMIC	ILLUMINA	ERS5304273	ERP124940	['run.16986','SAMEA7547619','22467012','ERR4814113','ERX4684103','sample.16986','ERP124940','ERS5304273','experiment.16986','project.Brazil','PRJEB41200','773302']		2021-11-10T11:06:00.000000+0000			BRA	South America						S				S	S	S	S	S				S		S	R	S	S	S	S	510	510552600	225043796	PRJEB41200	['CRyPTIC_reuse_table','Walker_2022']		99.56	1747868	65	lineage4.3.2	Sensitive	tuberculosis: unclassified		Mycobacterium tuberculosis		['input','Walker_2022','tbprofiler','diff','CRyPTIC_BRA','CRyPTIC_reuse_table','standford']	99.56	65	true	lineage4	true	true	true	true	true	true	false	true	true	true	false	false	false
SAMEA1530596	ERR176725	WGS	SC	ERX152871	Illumina HiSeq 2000	PAIRED	RANDOM	GENOMIC	ILLUMINA	ERS141796	ERP001072	['SC_RUN_8205_6#88','ERP001072','ERX152871','204548','98004567-sc-2012-05-29T14:59:44Z-1428809','SC_EXP_8205_6#88','ERR176725','PRJEB2794','1759909','Karonga_Prevention_Study__KPS____whole_genome_sequencing_in_a_whole_population-sc-2011-12-13T10:33:26Z-2066','SAMEA1530596','ERS141796','Karonga_Prevention_Study__KPS____whole_genome_sequ']	1998	2012-10-12T09:38:00.000000+0000			MWI	Africa	Karonga	sputum	Homo sapiens	3	human					S		S					S	S	S							323	323502400	157295075	PRJEB2794	Coll_2018		99.61	2871344	66	lineage4.4.1.1	Sensitive	tuberculosis: human-adapted	L4.4.1.1	Mycobacterium tuberculosis		['tbprofiler','Coll_2018','diff','Napier_2020','input','Karonga_Prevention_Study']	99.61	66	true	lineage4	true	true	true	true	true	true	true	true	true	true	true	false	false
SAMEA7527829	ERR4799243	WGS	FOUNDATION FOR MEDICAL RESEARCH INDIA	ERX4668660	NextSeq 500	PAIRED	RANDOM	GENOMIC	ILLUMINA	ERS5284300	ERP124850	['ERS5284300','22461374','run.27708','project.Mumbai','experiment.27708','sample.27708','ERP124850','ERR4799243','SAMEA7527829','773292','ERX4668660','PRJEB41116']		2021-11-10T01:48:00.000000+0000			IND	Asia	Mumbai					S	S				S	S	S	S				S			S		S	S		446	446892654	203730619	PRJEB41116	Walker_2022		99.28	1526875	51	lineage1.1.2	Sensitive	tuberculosis: unclassified		Mycobacterium tuberculosis		['CRyPTIC_IND','input','tbprofiler','diff','Walker_2022']	99.28	51	true	lineage1	true	true	true	true	true	true	false	true	true	true	false	false	false
SAMN03647286	SRR2100113	WGS	UNIVERSITY OF OXFORD	SRX1094807	Illumina HiSeq 2500	PAIRED	RANDOM	GENOMIC	ILLUMINA	SRS990021	SRP061066	['SRX1094807','0c05f818-9fe8-467e-b96b-38caf8dca9a8_R00000039_v2.bam','SAMN03647286','3647286','C00007307','282721','SRS990021','SRR2100113','SRP061066','PRJNA282721']		2015-07-14T20:34:00.000000+0000			GBR	Europe										S		S					S	S								412	412110900	316169029	PRJNA282721	CRyPTIC_WHO2021_PMC7612554		99.42	1854149	32	lineage3.1.2.2	Sensitive	tuberculosis: human-adapted	L3.1.2.2	Mycobacterium tuberculosis		['Walker_2022','Menardo_2021','input','Menardo_2018','diff','Napier_2020','tbprofiler']	99.42	32	true	lineage3	true	true	true	true	true	true	false	true	true	true	false	false	false
SAMEA7550072	ERR4816710	WGS	PUBLIC HEALTH ENGLAND	ERX4686552	Illumina HiSeq 2500	PAIRED	RANDOM	GENOMIC	ILLUMINA	ERS5306722	ERP124941	['22469467','experiment.19530','ERP124941','ERR4816710','PRJEB41201','run.19530','ERX4686552','SAMEA7550072','773303','sample.19530','ERS5306722','project.PHE-TB']		2021-11-10T16:26:00.000000+0000			GBR	Europe										S		S						S								530	530705808	241572190	PRJEB41201	Walker_2022		99.43	1853696	41	lineage1.1.2	Other	tuberculosis: unclassified		Mycobacterium tuberculosis		['tbprofiler','CRyPTIC_PHE','Walker_2022','input','diff']	99.43	41	true	lineage1	true	true	true	true	true	true	false	true	true	true	false	false	false
SAMN07765895	SRR6153243	WGS	BC CENTRE FOR DISEASE CONTROL PUBLIC HEALTH LABORATORY	SRX3265094	HiSeq X Ten	PAIRED	RANDOM	GENOMIC	ILLUMINA	SRS2577313	SRP119652	['SRX3265094','SRP119652','BC05-Mtb236_2.fastq.gz','7765895','SAMN07765895','SRR6153243','413593','PRJNA413593','SRS2577313','BC05-Mtb236']	2005	2017-10-10T21:15:00.000000+0000		49.15 N 123.7 W	CAN	North America	British Columbia		Homo sapiens	3	human					S		S						S	S							869	869714500	436783771	PRJNA413593	CRyPTIC_WHO2021_PMC7612554		99.58	1726383	49	lineage4.1.1	Sensitive	tuberculosis: human-adapted	L4	Mycobacterium tuberculosis		['diff','Walker_2022','Napier_2020','tbprofiler','input']	99.58	49	true	lineage4	true	true	true	true	true	true	true	true	true	true	true	false	false
SAMEA7525812	ERR4797263	WGS	FOUNDATION FOR MEDICAL RESEARCH INDIA	ERX4666678	NextSeq 500	PAIRED	RANDOM	GENOMIC	ILLUMINA	ERS5282286	ERP124850	['sample.10248','22459376','ERR4797263','773292','PRJEB41116','run.10248','project.Mumbai','SAMEA7525812','experiment.10248','ERP124850','ERS5282286','ERX4666678']		2021-11-09T22:24:00.000000+0000			IND	Asia	Mumbai					S	S			S	S	R	S	S				R	S	S	S	S	S	S	S	779	779605800	329153035	PRJEB41116	['Walker_2022','CRyPTIC_reuse_table']		99.27	1718587	51	lineage3	MDR-TB	tuberculosis: unclassified		Mycobacterium tuberculosis		['tbprofiler','Walker_2022','CRyPTIC_reuse_table','input','CRyPTIC_IND','diff']	99.27	51	true	lineage3	true	true	true	true	true	true	false	true	true	true	false	false	false
SAMEA1119345	ERR2514164	WGS	PHE	ERX2533374	Illumina MiSeq	PAIRED	RANDOM	GENOMIC	ILLUMINA	ERS2398754	ERP107961	['sample.6123','10123291','project.First_10k_genomes_study_set_4','493034','ERR2514164','ERX2533374','SAMEA1119345','ERP107961','ERS2398754','run.6123','PRJEB25991','experiment.6123']		2021-10-23T17:07:00.000000+0000			GBR	Europe	England									S		S					S	S								461	461454353	268285368	PRJEB25991	Walker_2022		99.25	1660413	42	lineage3	Sensitive	tuberculosis: human-adapted	L3	Mycobacterium tuberculosis		['tbprofiler','Walker_2022','input','CRyPTIC_PHE','diff','Napier_2020']	99.25	42	true	lineage3	true	true	true	true	true	true	false	true	true	true	false	false	false
SAMN07236277	SRR5709752	WGS	MAHIDOL UNIVERSITY	SRX2930625	Illumina HiSeq 2000	PAIRED	RANDOM	GENOMIC	ILLUMINA	SRS2293337	SRP109608	['PRJNA390471','390471','HS007-PE-R00009_AH2J2MBBXX.WMB253-GTGCGCTA_S32_L004_R1.fastq','7236277','SRS2293337','SRR5709752','SRP109608','SRX2930625','PRJNA390052','SAMN07236277','WMB253_DS-18044']	2008	2017-06-19T11:01:00.000000+0000		13.7563 N 100.5018 E	THA	Asia	Bangkok	sputum	Homo sapiens	3	human					R		R						R	S							240	240476100	103060583	PRJNA390471	CRyPTIC_WHO2021_PMC7612554		99.5	1211524	41	lineage4.2.1.1	Pre-XDR-TB	tuberculosis: human-adapted	L4.2.1.1	Mycobacterium tuberculosis		['tbprofiler','Walker_2022','input','diff','Menardo_2021','Napier_2020']	99.5	41	true	lineage4	true	true	true	true	true	true	true	true	true	true	true	false	false
SAMEA3178654	ERR2515476	WGS	CTB/NICD	ERX2534690	Illumina MiSeq	PAIRED	RANDOM	GENOMIC	ILLUMINA	ERS2400081	ERP107968	['sample.7700','ERR2515476','project.First_10k_genomes_study_set_5','SAMEA3178654','493035','ERX2534690','10124820','run.7700','PRJEB25997','ERP107968','ERS2400081','experiment.7700']		2021-10-23T18:12:00.000000+0000			ZAF	Africa						S	S			S		S	S				S	S	S				S			263	263282848	156417309	PRJEB25997	Walker_2022		99.6	757178	40	lineage4.4.1.1.1	Sensitive	tuberculosis: human-adapted	L4.4.1.1	Mycobacterium tuberculosis		['CRyPTIC_CTB-NICD','tbprofiler','input','Walker_2022','Napier_2020','diff']	99.6	40	true	lineage4	true	true	true	true	true	true	false	true	true	true	false	false	false
SAMEA7550051	ERR4816689	WGS	PUBLIC HEALTH ENGLAND	ERX4686531	Illumina HiSeq 2500	PAIRED	RANDOM	GENOMIC	ILLUMINA	ERS5306701	ERP124941	['SAMEA7550051','22469446','PRJEB41201','project.PHE-TB','sample.19509','773303','experiment.19509','ERX4686531','ERR4816689','ERP124941','ERS5306701','run.19509']		2021-11-10T16:19:00.000000+0000			GBR	Europe										S		R						S	S							247	247336408	109479678	PRJEB41201	Walker_2022		99.54	2226998	50	lineage4.1.2.1	HR-TB	tuberculosis: unclassified		Mycobacterium tuberculosis		['CRyPTIC_PHE','input','diff','Walker_2022','tbprofiler']	99.54	50	true	lineage4	true	true	true	true	true	true	false	true	true	true	false	false	false
SAMEA3221073	ERR2515617	WGS	CTB/NICD	ERX2534825	Illumina MiSeq	PAIRED	RANDOM	GENOMIC	ILLUMINA	ERS2400216	ERP107968	['SAMEA3221073','ERX2534825','experiment.7835','project.First_10k_genomes_study_set_5','sample.7835','ERS2400216','ERR2515617','ERP107968','run.7835','493035','PRJEB25997','10124955']		2021-10-23T18:18:00.000000+0000			ZAF	Africa						S	S			S		S	S				S	S	S				S			445	445686616	290588626	PRJEB25997	Walker_2022		99.5	1277722	61	lineage2.2.1	Sensitive	tuberculosis: human-adapted	L2.2.1	Mycobacterium tuberculosis		['Napier_2020','input','CRyPTIC_CTB-NICD','Walker_2022','diff','tbprofiler']	99.5	61	true	lineage2	true	true	true	true	true	true	false	true	true	true	false	false	false
SAMEA1118300	ERR2513119	WGS	PHE	ERX2532329	Illumina HiSeq 2500	PAIRED	RANDOM	GENOMIC	ILLUMINA	ERS2397709	ERP107961	['10122246','run.4829','experiment.4829','ERP107961','sample.4829','ERS2397709','ERR2513119','493034','PRJEB25991','project.First_10k_genomes_study_set_4','SAMEA1118300','ERX2532329']		2021-10-23T15:07:00.000000+0000			GBR	Europe	England									S		S					S	S								385	385592392	207568298	PRJEB25991	Walker_2022		99.48	1739944	60	lineage3	Sensitive	tuberculosis: human-adapted	L3	Mycobacterium tuberculosis		['Walker_2022','input','diff','CRyPTIC_PHE','tbprofiler','Napier_2020']	99.48	60	true	lineage3	true	true	true	true	true	true	false	true	true	true	false	false	false
SAMEA1119646	ERR2514465	WGS	PHE	ERX2533675	Illumina HiSeq 2500	PAIRED	RANDOM	GENOMIC	ILLUMINA	ERS2399055	ERP107961	['10123592','sample.6505','ERX2533675','493034','run.6505','experiment.6505','project.First_10k_genomes_study_set_4','ERP107961','ERS2399055','ERR2514465','PRJEB25991','SAMEA1119646']		2021-10-23T17:08:00.000000+0000			GBR	Europe	England									S		S					S	S								343	343472754	216198854	PRJEB25991	Walker_2022		99.57	1562959	54	lineage3	Sensitive	tuberculosis: human-adapted	L3	Mycobacterium tuberculosis		['diff','CRyPTIC_PHE','input','Napier_2020','Walker_2022','tbprofiler']	99.57	54	true	lineage3	true	true	true	true	true	true	false	true	true	true	false	false	false
SAMN21616197	SRR16057892	WGS	PUBLIC HEALTH ONTARIO	SRX12344777	Illumina MiSeq	PAIRED	RANDOM	GENOMIC	ILLUMINA	SRS10317157	SRP338617	['21616197','SRP338617','2003-611','SRX12344777','SRS10317157','PRJNA766079','2003-611_R1.fastq.gz','SRR16057892','SAMN21616197','766079','bp0']	2003	2021-09-24T21:43:00.000000+0000			CAN	North America	Ontario		Homo sapiens	3	human	S	S				S	R							S				R			259	259450350	155151419	PRJNA766079	CRyPTIC_WHO2021_PMC7612554		99.71	1435184	48	lineage4.8	Pre-XDR-TB	tuberculosis: unclassified		Mycobacterium tuberculosis		['tbprofiler','diff','input','Walker_2022']	99.71	48	true	lineage4	true	true	true	true	true	true	true	true	true	true	true	false	false
SAMEA7525037	ERR4796581	WGS	FOUNDATION FOR MEDICAL RESEARCH INDIA	ERX4665995	NextSeq 500	PAIRED	RANDOM	GENOMIC	ILLUMINA	ERS5281512	ERP124850	['ERP124850','22458602','sample.1306','PRJEB41116','ERR4796581','experiment.1306','project.Mumbai','run.1306','773292','SAMEA7525037','ERS5281512','ERX4665995']		2021-11-09T22:02:00.000000+0000			IND	Asia	Mumbai					S	S			S	S	R	S	S				R		S	S	S	R	S	R	649	649601700	262102356	PRJEB41116	['CRyPTIC_reuse_table','Walker_2022']		99.2	1631955	48	lineage3	MDR-TB	tuberculosis: unclassified		Mycobacterium tuberculosis		['Walker_2022','CRyPTIC_IND','diff','tbprofiler','input','CRyPTIC_reuse_table']	99.2	48	true	lineage3	true	true	true	true	true	true	false	true	true	true	false	false	false
SAMN08708395	SRR6831981	WGS	SAN RAFFAELE	SRX3787813	Illumina HiSeq 2500	PAIRED	RANDOM	GENOMIC	ILLUMINA	SRS3040482	SRP128089	['bp0','SRP128089','129-2738','PRJNA428596','428596','SAMN08708395','8708395','SRS3040482','129-2738_WGS','SRX3787813','SRR6831981','129-2738_090816_UKR_090816_100.gatk.bam']		2018-03-14T09:38:00.000000+0000			UKR	Europe			Homo sapiens	3	human	R	R			S		R	R	S			S	R	R				S			296	296123112	150628872	PRJNA428596	CRyPTIC_WHO2021_PMC7612554		99.31	2282832	49	lineage4.2.1	HR-TB	tuberculosis: unclassified		Mycobacterium tuberculosis		['diff','Walker_2022','tbprofiler','input']	99.31	49	true	lineage4	true	true	true	true	true	true	false	true	true	true	true	false	false
SAMEA1117725	ERR2512544	WGS	PHE	ERX2531754	Illumina MiSeq	PAIRED	RANDOM	GENOMIC	ILLUMINA	ERS2397134	ERP107961	['sample.4104','run.4104','ERP107961','ERR2512544','ERS2397134','project.First_10k_genomes_study_set_4','493034','ERX2531754','experiment.4104','PRJEB25991','10121671','SAMEA1117725']		2021-10-23T15:04:00.000000+0000			GBR	Europe	England									S		R					S	S								604	604666990	361532667	PRJEB25991	Walker_2022		98.91	1681211	56	lineage1.1.2	Sensitive	tuberculosis: human-adapted	L1.1.2	Mycobacterium tuberculosis		['CRyPTIC_PHE','Napier_2020','diff','tbprofiler','Walker_2022','input']	98.91	56	true	lineage1	true	true	true	true	true	true	false	true	true	true	false	false	false
SAMN07766249	SRR6152960	WGS	BC CENTRE FOR DISEASE CONTROL PUBLIC HEALTH LABORATORY	SRX3264876	HiSeq X Ten	PAIRED	RANDOM	GENOMIC	ILLUMINA	SRS2577101	SRP119652	['SRX3264876','SAMN07766249','PRJNA413593','SRR6152960','BC11-Mtb238','SRS2577101','413593','SRP119652','7766249','BC11-Mtb238_2.fastq.gz']	2011	2017-10-10T14:20:00.000000+0000		49.15 N 123.7 W	CAN	North America	British Columbia		Homo sapiens	3	human					S		R					S	S	S							558	558613500	243721293	PRJNA413593	CRyPTIC_WHO2021_PMC7612554		99.62	1890810	53	lineage2.2.2	HR-TB	tuberculosis: human-adapted	L2	Mycobacterium tuberculosis		['tbprofiler','diff','Walker_2022','Napier_2020','input']	99.62	53	true	lineage2	true	true	true	true	true	true	true	true	true	true	true	false	false
SAMEA7553139	ERR4819773	WGS	PUBLIC HEALTH ENGLAND	ERX4689615	Illumina MiSeq	PAIRED	RANDOM	GENOMIC	ILLUMINA	ERS5309785	ERP124941	['SAMEA7553139','ERP124941','run.22594','22472530','PRJEB41201','ERS5309785','experiment.22594','ERR4819773','773303','project.PHE-TB','ERX4689615','sample.22594']		2021-11-10T22:22:00.000000+0000			GBR	Europe										S		S					S	S								350	350443154	201814008	PRJEB41201	Walker_2022		99.58	2129382	70	lineage4.3.3	Sensitive	tuberculosis: unclassified		Mycobacterium tuberculosis		['CRyPTIC_PHE','Walker_2022','tbprofiler','diff','input']	99.58	70	true	lineage4	true	true	true	true	true	true	false	true	true	true	false	false	false
SAMEA7553608	ERR4820242	WGS	PUBLIC HEALTH ENGLAND	ERX4690084	Illumina MiSeq	PAIRED	RANDOM	GENOMIC	ILLUMINA	ERS5310254	ERP124941	['run.23063','ERX4690084','SAMEA7553608','773303','ERS5310254','project.PHE-TB','experiment.23063','PRJEB41201','sample.23063','ERR4820242','ERP124941','22472999']		2021-11-11T01:39:00.000000+0000			GBR	Europe																	S									155	155605104	107340399	PRJEB41201	Walker_2022		96.06	775780	24	lineage1.2.2.1	Sensitive	tuberculosis: unclassified		Mycobacterium tuberculosis		['input','tbprofiler','CRyPTIC_PHE','diff','Walker_2022']	96.06	24	true	lineage1	true	true	true	true	true	true	false	true	true	true	false	false	false
SAMEA7561070	ERR4828633	WGS	OUCRU-HCMC	ERX4698617	NextSeq 500	PAIRED	RANDOM	GENOMIC	ILLUMINA	ERS5317706	ERP124982	['ERR4828633','ERS5317706','project.Vietnam','773308','ERX4698617','ERP124982','sample.12432','22476640','PRJEB41241','experiment.12432','SAMEA7561070','run.12432']		2021-11-11T06:51:00.000000+0000			VNM	Asia	Ho Chi Minh City					S				S	S	R	S	S				S		S	S	S	S	S	S	262	262446758	124909312	PRJEB41241	['CRyPTIC_reuse_table','Walker_2022']		99.71	1315363	44	lineage4.1.2	HR-TB	tuberculosis: unclassified		Mycobacterium tuberculosis		['diff','CRyPTIC_reuse_table','tbprofiler','Walker_2022','input','CRyPTIC_OUCRU']	99.71	44	true	lineage4	true	true	true	true	true	true	false	true	true	true	false	false	false
SAMEA7554692	ERR4821324	WGS	PUBLIC HEALTH ENGLAND	ERX4691166	Illumina HiSeq 2500	PAIRED	RANDOM	GENOMIC	ILLUMINA	ERS5311336	ERP124941	['project.PHE-TB','run.24145','ERP124941','SAMEA7554692','ERX4691166','experiment.24145','22474086','PRJEB41201','sample.24145','ERS5311336','ERR4821324','773303']		2021-11-11T02:09:00.000000+0000			GBR	Europe										S		S						S								424	424171747	186600730	PRJEB41201	Walker_2022		99.6	1871405	42	lineage4.8	Sensitive	tuberculosis: unclassified		Mycobacterium tuberculosis		['CRyPTIC_PHE','diff','Walker_2022','input','tbprofiler']	99.6	42	true	lineage4	true	true	true	true	true	true	false	true	true	true	false	false	false
SAMEA7554999	ERR4821631	WGS	PUBLIC HEALTH ENGLAND	ERX4691473	Illumina MiSeq	PAIRED	RANDOM	GENOMIC	ILLUMINA	ERS5311643	ERP124941	['22474393','sample.24452','ERP124941','SAMEA7554999','773303','PRJEB41201','run.24452','project.PHE-TB','ERX4691473','experiment.24452','ERS5311643','ERR4821631']		2021-11-11T02:17:00.000000+0000			GBR	Europe										S		S					R	S								147	147295315	87386010	PRJEB41201	Walker_2022		99.15	887638	28	lineage1.1.2	Other	tuberculosis: unclassified		Mycobacterium tuberculosis		['Walker_2022','diff','CRyPTIC_PHE','input','tbprofiler']	99.15	28	true	lineage1	true	true	true	true	true	true	false	true	true	true	false	false	false
SAMEA7526533	ERR4797980	WGS	FOUNDATION FOR MEDICAL RESEARCH INDIA	ERX4667398	NextSeq 500	PAIRED	RANDOM	GENOMIC	ILLUMINA	ERS5283006	ERP124850	['ERP124850','sample.12972','PRJEB41116','run.12972','ERR4797980','SAMEA7526533','ERS5283006','22460096','773292','experiment.12972','ERX4667398','project.Mumbai']		2021-11-09T23:04:00.000000+0000			IND	Asia	Mumbai					S	S				S	R	S	S							S		R	S		421	421199100	172989753	PRJEB41116	Walker_2022		99.52	1744005	58	lineage2.2.1	Pre-XDR-TB	tuberculosis: unclassified		Mycobacterium tuberculosis		['input','tbprofiler','Walker_2022','diff','CRyPTIC_IND']	99.52	58	true	lineage2	true	true	true	true	true	true	false	true	true	true	false	false	false
SAMEA104394429	ERR2199804	WGS	FZB	ERX2254792	Illumina HiSeq 2500	PAIRED		GENOMIC	ILLUMINA	ERS2012371	ERP010814	['ERR2199804','ena-EXPERIMENT-FZB-21-11-2017-14:36:27:941-65','PRJEB9680','SAMEA104394429','8096968','ERP010814','ena-STUDY-FZB-22-06-2015-17:16:39:392-292','287903','11880-13','ena-RUN-FZB-21-11-2017-14:36:27:941-65','ERS2012371','ERX2254792']		2017-11-28T14:16:00.000000+0000			DEU	Europe										S		R					S	S	R							433	433801200	265944230	PRJEB9680	CRyPTIC_WHO2021_PMC7612554		99.26	1726354	37	lineage4.5	HR-TB	tuberculosis: human-adapted	L4.5	Mycobacterium tuberculosis		['Napier_2020','tbprofiler','input','Walker_2022','diff']	99.26	37	true	lineage4	true	true	true	true	true	true	false	true	true	true	false	false	false
SAMEA961616	ERR038293	WGS	SC	ERX015489	Illumina HiSeq 2000	PAIRED	RANDOM	GENOMIC	ILLUMINA	ERS024277	ERP000276	['673085','SC_RUN_6174_8#5','SAMEA961616','SC_EXP_6174_8#5','ERS024277','203976','Bir_90-sc-2011-03-07-1093558','ERP000276','PRJEB2221','Mycobacterium tuberculosis pilot-sc-2010-07-26','ERX015489','ERR038293']	2008	2014-09-01T06:09:00.000000+0000			GBR	Europe	Midlands		Homo sapiens	3	human					S		S					S	S								973	973951050	548388296	PRJEB2221	CRyPTIC_WHO2021_PMC7612554		99.48	1340205	21	lineage4.3.3	Sensitive	tuberculosis: human-adapted	L4.3.3	Mycobacterium tuberculosis		['tbprofiler','Napier_2020','input','Walker_2022','diff']	99.48	21	true	lineage4	true	true	true	true	true	true	true	true	true	true	true	false	false
SAMEA10030594	ERR7911700	WGS	FZB	ERX7479097	NextSeq 500	PAIRED		GENOMIC	ILLUMINA	ERS7708801	ERP132622	['794636','ERX7479097','ena-EXPERIMENT-FZB-05-01-2022-10:45:57:330-858','PRJEB48275','SAMEA10030594','24682561','ena-STUDY-FZB-22-10-2021-10:26:06:450-343','ERP132622','ERS7708801','ERR7911700','ena-RUN-FZB-05-01-2022-10:45:57:330-858','FND-600']		2022-03-16T04:03:00.000000+0000			ZAF	Africa						R				R		R	R	S				R								1019	1019534766	432303006	PRJEB48275	Finci_2022		99.53	1677703	57	lineage2.2.1	Pre-XDR-TB	tuberculosis: human-adapted	L2.2.1	Mycobacterium tuberculosis		['diff','input','tbprofiler','Finci_2022']	99.53	57	true	lineage2	true	true	true	true	true	true	false	true	true	true	false	false	false
SAMEA7555525	ERR4822156	WGS	PUBLIC HEALTH ENGLAND	ERX4691998	Illumina HiSeq 2500	PAIRED	RANDOM	GENOMIC	ILLUMINA	ERS5312168	ERP124941	['ERP124941','ERX4691998','sample.24977','run.24977','project.PHE-TB','experiment.24977','773303','22474932','ERR4822156','PRJEB41201','ERS5312168','SAMEA7555525']		2021-11-11T03:04:00.000000+0000			GBR	Europe										S		S						S								310	310719288	143536668	PRJEB41201	Walker_2022		99.32	2704620	61	lineage1.2.1.1	Sensitive	tuberculosis: unclassified		Mycobacterium tuberculosis		['diff','tbprofiler','input','CRyPTIC_PHE','Walker_2022']	99.32	61	true	lineage1	true	true	true	true	true	true	false	true	true	true	false	false	false
SAMN07766481	SRR6152696	WGS	BC CENTRE FOR DISEASE CONTROL PUBLIC HEALTH LABORATORY	SRX3264704	HiSeq X Ten	PAIRED	RANDOM	GENOMIC	ILLUMINA	SRS2576924	SRP119652	['SRS2576924','413593','SRX3264704','BC14-Mtb365_1.fastq.gz','BC14-Mtb365','SAMN07766481','7766481','SRP119652','PRJNA413593','SRR6152696']	2014	2017-10-11T04:12:00.000000+0000		49.15 N 123.7 W	CAN	North America	British Columbia		Homo sapiens	3	human					S		S						S	R							736	736752750	349697474	PRJNA413593	CRyPTIC_WHO2021_PMC7612554		99.54	1821692	49	lineage2.2.1	Other	tuberculosis: human-adapted	L2	Mycobacterium tuberculosis		['Walker_2022','diff','tbprofiler','Napier_2020','input']	99.54	49	true	lineage2	true	true	true	true	true	true	true	true	true	true	true	false	false
SAMN03647137	SRR2099964	WGS	UNIVERSITY OF OXFORD	SRX1094658	Illumina HiSeq 2500	PAIRED	RANDOM	GENOMIC	ILLUMINA	SRS991880	SRP061066	['SRP061066','7d998e7d-7207-4128-9cfb-ded1dc98be65_R00000039_v3.bam','SRX1094658','3647137','282721','PRJNA282721','7d998e7d-7207-4128-9cfb-ded1dc98be65','SRR2099964','SRS991880','SAMN03647137']		2015-07-23T01:13:00.000000+0000			GBR	Europe						S	S			S		R	S	S				S	S				S			566	566185976	311894738	PRJNA282721	CRyPTIC_WHO2021_PMC7612554		99.19	1694768	54	lineage1.1.3.2	HR-TB	tuberculosis: human-adapted	L1.1.3.2	Mycobacterium tuberculosis		['Walker_2022','Menardo_2018','Napier_2020','Menardo_2021','input','diff','tbprofiler']	99.19	54	true	lineage1	true	true	true	true	true	true	false	true	true	true	false	false	false
SAMEA1119291	ERR2514110	WGS	PHE	ERX2533320	Illumina HiSeq 2000	PAIRED	RANDOM	GENOMIC	ILLUMINA	ERS2398700	ERP107961	['493034','SAMEA1119291','ERS2398700','project.First_10k_genomes_study_set_4','ERX2533320','ERR2514110','experiment.6049','10123237','PRJEB25991','sample.6049','ERP107961','run.6049']		2022-07-16T06:16:00.000000+0000			GBR	Europe	England									S		S					S	S								409	409514800	291129016	PRJEB25991	Walker_2022		99.27	1815171	41	lineage1.1.1.1	Sensitive	tuberculosis: human-adapted	L1.1.1.1	Mycobacterium tuberculosis		['CRyPTIC_PHE','tbprofiler','input','diff','Napier_2020','Walker_2022']	99.27	41	true	lineage1	true	true	true	true	true	true	false	true	true	true	false	false	false
SAMEA7550801	ERR4817438	WGS	PUBLIC HEALTH ENGLAND	ERX4687280	Illumina HiSeq 2500	PAIRED	RANDOM	GENOMIC	ILLUMINA	ERS5307450	ERP124941	['SAMEA7550801','run.20258','ERP124941','773303','ERS5307450','ERR4817438','22470195','ERX4687280','project.PHE-TB','experiment.20258','sample.20258','PRJEB41201']		2021-11-10T17:20:00.000000+0000			GBR	Europe										S		S						S								439	439739498	208706024	PRJEB41201	Walker_2022		99.59	1816761	41	lineage4.1.2	HR-TB	tuberculosis: unclassified		Mycobacterium tuberculosis		['CRyPTIC_PHE','tbprofiler','Walker_2022','input','diff']	99.59	41	true	lineage4	true	true	true	true	true	true	false	true	true	true	false	false	false
SAMEA7545409	ERR4811906	WGS	UNIVERSIDAD PERUANA CAYETANO HEREDIA	ERX4681896	Illumina HiSeq 4000	PAIRED	RANDOM	GENOMIC	ILLUMINA	ERS5302066	ERP124939	['773301','ERX4681896','ERR4811906','22464799','PRJEB41199','experiment.25142','project.Peru_Wellcome','SAMEA7545409','sample.25142','run.25142','ERS5302066','ERP124939']	2018	2021-11-10T09:53:00.000000+0000			PER	South America						S	S			S	R	R	S	S				S	S	S	S	S	S	S	S	489	489850500	228163396	PRJEB41199	['Walker_2022','CRyPTIC_reuse_table']		99.63	1612297	55	lineage4.1.2.1	HR-TB	tuberculosis: unclassified		Mycobacterium tuberculosis		['diff','CRyPTIC_UPCH','CRyPTIC_reuse_table','input','standford','tbprofiler','Walker_2022']	99.63	55	true	lineage4	true	true	true	true	true	true	true	true	true	true	false	false	false
SAMEA7525550	ERR4797008	WGS	FOUNDATION FOR MEDICAL RESEARCH INDIA	ERX4666423	NextSeq 500	PAIRED	RANDOM	GENOMIC	ILLUMINA	ERS5282024	ERP124850	['ERX4666423','ERR4797008','22459114','experiment.1733','ERS5282024','ERP124850','SAMEA7525550','project.Mumbai','sample.1733','PRJEB41116','run.1733','773292']		2021-11-09T22:19:00.000000+0000			IND	Asia	Mumbai					S	S			S	S	S	S	R				S		S	S	S	R	S	S	748	748910700	325700146	PRJEB41116	['Walker_2022','CRyPTIC_reuse_table']		99.7	1612809	48	lineage4.8	Other	tuberculosis: unclassified		Mycobacterium tuberculosis		['Walker_2022','CRyPTIC_IND','CRyPTIC_reuse_table','tbprofiler','diff','input']	99.7	48	true	lineage4	true	true	true	true	true	true	false	true	true	true	false	false	false
SAMEA7526522	ERR4797969	WGS	FOUNDATION FOR MEDICAL RESEARCH INDIA	ERX4667387	NextSeq 500	PAIRED	RANDOM	GENOMIC	ILLUMINA	ERS5282995	ERP124850	['773292','ERR4797969','PRJEB41116','ERX4667387','22460085','SAMEA7526522','ERS5282995','sample.12961','run.12961','experiment.12961','ERP124850','project.Mumbai']		2021-11-09T23:05:00.000000+0000			IND	Asia	Mumbai					R	R				R		R	R							S		R	S		521	521455200	212984109	PRJEB41116	Walker_2022		99.31	1788281	58	lineage1.2.2.2	Sensitive	tuberculosis: unclassified		Mycobacterium tuberculosis		['Walker_2022','CRyPTIC_IND','tbprofiler','diff','input']	99.31	58	true	lineage1	true	true	true	true	true	true	false	true	true	true	false	false	false
SAMEA7552291	ERR4818926	WGS	PUBLIC HEALTH ENGLAND	ERX4688768	Illumina HiSeq 2500	PAIRED	RANDOM	GENOMIC	ILLUMINA	ERS5308938	ERP124941	['SAMEA7552291','experiment.21746','22471683','ERP124941','ERR4818926','ERX4688768','PRJEB41201','project.PHE-TB','run.21746','ERS5308938','773303','sample.21746']		2021-11-10T20:18:00.000000+0000			GBR	Europe										S		R						S								451	451235509	196930462	PRJEB41201	Walker_2022		96.99	1771341	39	lineage4.6.2.2	HR-TB	tuberculosis: unclassified		Mycobacterium tuberculosis		['CRyPTIC_PHE','tbprofiler','input','diff','Walker_2022']	96.99	39	true	lineage4	true	true	true	true	true	true	false	true	true	true	false	false	false
SAMEA1530947	ERR176692	WGS	SC	ERX152838	Illumina HiSeq 2000	PAIRED	RANDOM	GENOMIC	ILLUMINA	ERS141763	ERP001072	['ERX152838','SAMEA1530947','Karonga_Prevention_Study__KPS____whole_genome_sequ','PRJEB2794','Karonga_Prevention_Study__KPS____whole_genome_sequencing_in_a_whole_population-sc-2011-12-13T10:33:26Z-2066','5879-sc-2012-05-29T14:59:15Z-1428776','1759887','204548','SC_EXP_8205_6#55','SC_RUN_8205_6#55','ERP001072','ERS141763','ERR176692']	2000	2012-10-12T09:34:00.000000+0000			MWI	Africa	Karonga	sputum	Homo sapiens	3	human							S						S								204	204936200	101130707	PRJEB2794	Coll_2018		99.8	1803536	41	lineage4.3.4.2.1	Sensitive	tuberculosis: human-adapted	L4.3.4.2.1	Mycobacterium tuberculosis		['Menardo_2021','Karonga_Prevention_Study','Napier_2020','tbprofiler','Menardo_2018','Coll_2018','input','diff']	99.8	41	true	lineage4	true	true	true	true	true	true	true	true	true	true	true	false	false
SAMEA2534667	ERR552464	WGS	FZB	ERX511533	Illumina HiSeq 2500	PAIRED		GENOMIC	ILLUMINA	ERS458069	ERP010814	['ERX511533','SAMEA2534667','287903','475-09','PRJEB9680','3794081','ERP010814','ERS458069','475-09_genoscreen_genoscreen_2013-03-28_101bp','ERR552464','ena-STUDY-FZB-22-06-2015-17:16:39:392-292']		2015-06-25T07:48:00.000000+0000			DEU	Europe										S		S					S	S	S							1298	1298879796	850906156	PRJEB9680	CRyPTIC_WHO2021_PMC7612554		99.48	1576875	36	lineage4.1.2.1	Sensitive	tuberculosis: human-adapted	L4.1.2.1	Mycobacterium tuberculosis		['tbprofiler','Walker_2022','diff','Menardo_2018','input','Napier_2020','Menardo_2021']	99.48	36	true	lineage4	true	true	true	true	true	true	false	true	true	true	false	false	false
SAMN03647908	SRR2100735	WGS	UNIVERSITY OF OXFORD	SRX1095429	Illumina HiSeq 2500	PAIRED	RANDOM	GENOMIC	ILLUMINA	SRS990090	SRP061066	['PRJNA282721','SRP061066','SRX1095429','C00013153','SRR2100735','282721','SRS990090','SAMN03647908','d8fafc72-795d-4f98-a219-b8e608193318_R00000039_v2.bam','3647908']		2015-07-24T06:37:00.000000+0000			GBR	Europe										S		S						S								290	290519200	188556909	PRJNA282721	CRyPTIC_WHO2021_PMC7612554		99.22	2700497	60	lineage1.1.2	Sensitive	tuberculosis: human-adapted	L1.1.2	Mycobacterium tuberculosis		['input','Walker_2022','Napier_2020','tbprofiler','Menardo_2021','Menardo_2018','diff']	99.22	60	true	lineage1	true	true	true	true	true	true	false	true	true	true	false	false	false
SAMEA1530889	ERR176732	WGS	SC	ERX152878	Illumina HiSeq 2000	PAIRED	RANDOM	GENOMIC	ILLUMINA	ERS142508	ERP001072	['ERR176732','ERP001072','ERX152878','ERS142508','204548','SC_RUN_8205_6#95','PRJEB2794','Karonga_Prevention_Study__KPS____whole_genome_sequ','SAMEA1530889','Karonga_Prevention_Study__KPS____whole_genome_sequencing_in_a_whole_population-sc-2011-12-13T10:33:26Z-2066','1760062','98001297-sc-2012-05-29T15:21:06Z-1428816','SC_EXP_8205_6#95']	1997	2012-10-12T09:38:00.000000+0000			MWI	Africa	Karonga		Homo sapiens	3	human					S		S					S	S	S							292	292440200	146204754	PRJEB2794	Coll_2018		99.77	2595518	59	lineage4.3.4.2.1	Sensitive	tuberculosis: human-adapted	L4.3.4.2.1	Mycobacterium tuberculosis		['Menardo_2021','Coll_2018','input','Karonga_Prevention_Study','tbprofiler','Menardo_2018','Napier_2020','diff']	99.77	59	true	lineage4	true	true	true	true	true	true	true	true	true	true	true	false	false
SAMN03649001	SRR2101754	WGS	UNIVERSITY OF OXFORD	SRX1096448	Illumina HiSeq 2500	PAIRED	RANDOM	GENOMIC	ILLUMINA	SRS990907	SRP061066	['1af451c2-0a1c-4be0-a3fe-87021f0565e1','282721','SRS990907','SRR2101754','PRJNA282721','1af451c2-0a1c-4be0-a3fe-87021f0565e1_R00000039_v3.bam','SRP061066','SAMN03649001','3649001','SRX1096448']		2015-07-15T06:50:00.000000+0000			ZAF	Africa						S	S			S		S	S	S			S	R	S				S			140	140983291	98390946	PRJNA282721	CRyPTIC_WHO2021_PMC7612554		99.45	386146	17	lineage2.2.1	RR-TB	tuberculosis: unclassified		Mycobacterium tuberculosis		['input','Walker_2022','tbprofiler','diff']	99.45	17	true	lineage2	true	true	true	true	true	true	false	true	true	true	false	false	false
SAMEA1118899	ERR2513718	WGS	PHE	ERX2532928	Illumina MiSeq	PAIRED	RANDOM	GENOMIC	ILLUMINA	ERS2398308	ERP107961	['ERX2532928','ERS2398308','10122845','PRJEB25991','sample.5555','run.5555','ERP107961','SAMEA1118899','493034','ERR2513718','project.First_10k_genomes_study_set_4','experiment.5555']		2021-10-23T16:07:00.000000+0000			GBR	Europe	England									S		S					S	S								253	253095011	176727586	PRJEB25991	Walker_2022		99.55	1125345	34	lineage4.6.2.2	Sensitive	tuberculosis: human-adapted	L4.6.2.2	Mycobacterium tuberculosis		['CRyPTIC_PHE','input','Walker_2022','tbprofiler','diff','Napier_2020']	99.55	34	true	lineage4	true	true	true	true	true	true	false	true	true	true	false	false	false
SAMN07659021	SRR6046321	WGS	MODMEDMICOXFORD	SRX3193585	Illumina MiSeq	PAIRED	RANDOM	GENOMIC	ILLUMINA	SRS2520275	SRP117784	['SRS2520275','SRX3193585','SRR6046321','SAMN07659021','PRJNA401515','MMMOSRA:93bca678-b8c8-40b5-886b-ea996bef5aaa','401515','SRP117784','7659021','MMMOSAM:93bca678-b8c8-40b5-886b-ea996bef5aaa']	2016	2017-10-27T18:35:00.000000+0000			GBR	Europe	Oxford		Homo sapiens	3	human					S		S					S	S								205	205161733	130215325	PRJNA401515	CRyPTIC_WHO2021_PMC7612554		99.12	1089384	34	lineage4.3.4.2.1	Sensitive	tuberculosis: human-adapted	L4.3.4.2.1	Mycobacterium tuberculosis		['tbprofiler','Walker_2022','input','Napier_2020','diff']	99.12	34	true	lineage4	true	true	true	true	true	true	true	true	true	true	true	false	false
SAMEA7541864	ERR4809326	WGS	CTB/NICD	ERX4678866	Illumina HiSeq 4000	PAIRED	RANDOM	GENOMIC	ILLUMINA	ERS5298316	ERP124931	['project.Gates_clinical_isolates','ERP124931','773296','run.10021','SAMEA7541864','ERS5298316','PRJEB41191','experiment.10021','ERR4809326','sample.10021','ERX4678866','22463320']		2021-11-11T01:35:00.000000+0000			ZAF	Africa						R				R		R	R	R				R		S	S	S	R	S	R	407	407433300	166782567	PRJEB41191	['CRyPTIC_reuse_table','Walker_2022']		99.58	1767620	60	lineage2.2.2	Pre-XDR-TB	tuberculosis: unclassified		Mycobacterium tuberculosis		['tbprofiler','diff','CRyPTIC_CTB-NICD','CRyPTIC_reuse_table','Walker_2022','input']	99.58	60	true	lineage2	true	true	true	true	true	true	false	true	true	true	false	false	false
SAMEA7528088	ERR4799502	WGS	FOUNDATION FOR MEDICAL RESEARCH INDIA	ERX4668919	NextSeq 500	PAIRED	RANDOM	GENOMIC	ILLUMINA	ERS5284559	ERP124850	['experiment.27967','PRJEB41116','ERP124850','project.Mumbai','sample.27967','ERS5284559','773292','ERX4668919','22461633','ERR4799502','run.27967','SAMEA7528088']		2021-11-10T01:59:00.000000+0000			IND	Asia	Mumbai						S						S	S										S		448	448855352	205528995	PRJEB41116	Walker_2022		99.49	1618985	52	lineage2.2.1.1	Pre-XDR-TB	tuberculosis: unclassified		Mycobacterium tuberculosis		['diff','tbprofiler','CRyPTIC_IND','Walker_2022','input']	99.49	52	true	lineage2	true	true	true	true	true	true	false	true	true	true	false	false	false
SAMEA7546591	ERR4813086	WGS	UNIVERSIDAD PERUANA CAYETANO HEREDIA	ERX4683076	Illumina NovaSeq 6000	PAIRED	RANDOM	GENOMIC	ILLUMINA	ERS5303246	ERP124939	['773301','ERX4683076','22465985','run.28939','PRJEB41199','ERP124939','experiment.28939','ERR4813086','SAMEA7546591','ERS5303246','sample.28939','project.Peru_Wellcome']	2018	2021-11-10T08:57:00.000000+0000			PER	South America						S	S			R	S	R	S	S				R	S	S	S	S	S	S	S	405	405887698	129078469	PRJEB41199	['Walker_2022','CRyPTIC_reuse_table']		99.65	1793329	61	lineage4.3.3	MDR-TB	tuberculosis: unclassified		Mycobacterium tuberculosis		['CRyPTIC_reuse_table','input','CRyPTIC_UPCH','standford','diff','Walker_2022','tbprofiler']	99.65	61	true	lineage4	true	true	true	true	true	true	true	true	true	true	false	false	false
SAMEA1119894	ERR2514713	WGS	PHE	ERX2533923	Illumina HiSeq 2500	PAIRED	RANDOM	GENOMIC	ILLUMINA	ERS2399303	ERP107961	['ERR2514713','10123840','PRJEB25991','ERX2533923','493034','run.6835','ERS2399303','SAMEA1119894','experiment.6835','project.First_10k_genomes_study_set_4','ERP107961','sample.6835']		2021-10-23T17:09:00.000000+0000			GBR	Europe	England									S		S					S	S								738	738537678	392403393	PRJEB25991	Walker_2022		99.43	1835475	62	lineage4.1.2.1	Sensitive	tuberculosis: human-adapted	L4.1.2.1	Mycobacterium tuberculosis		['Walker_2022','diff','input','CRyPTIC_PHE','Napier_2020','tbprofiler']	99.43	62	true	lineage4	true	true	true	true	true	true	false	true	true	true	false	false	false
SAMEA7562592	ERR4830153	WGS	IML GAUTING	ERX4700137	NextSeq 500	PAIRED	RANDOM	GENOMIC	ILLUMINA	ERS5319226	ERP124987	['PRJEB41246','SAMEA7562592','project.Cryptic_2018_2nd','22478160','experiment.15611','ERX4700137','run.15611','ERP124987','sample.15611','ERR4830153','ERS5319226','773313']	2018	2021-11-11T09:02:00.000000+0000										S				S	S	S	S	S				S		S	S	S	S	S	S	631	631962664	277495332	PRJEB41246	CRyPTIC_reuse_table		99.42	1604442	54	lineage4.2.1.1	Sensitive	tuberculosis: unclassified		Mycobacterium tuberculosis		['diff','input','CRyPTIC_Gauting','tbprofiler','CRyPTIC_reuse_table']	99.42	54	true	lineage4	true	true	true	true	true	true	true	false	true	false	false	false	false
SAMEA7527395	ERR4798803	WGS	FOUNDATION FOR MEDICAL RESEARCH INDIA	ERX4668227	NextSeq 500	PAIRED	RANDOM	GENOMIC	ILLUMINA	ERS5283867	ERP124850	['ERP124850','22460941','PRJEB41116','project.Mumbai','run.27268','ERR4798803','sample.27268','ERX4668227','ERS5283867','experiment.27268','773292','SAMEA7527395']		2021-11-10T01:28:00.000000+0000			IND	Asia	Mumbai					S	S				S		S	S							S		S	S		840	840922500	364445249	PRJEB41116	Walker_2022		99.35	1660244	54	lineage3	Sensitive	tuberculosis: unclassified		Mycobacterium tuberculosis		['diff','Walker_2022','tbprofiler','input','CRyPTIC_IND']	99.35	54	true	lineage3	true	true	true	true	true	true	false	true	true	true	false	false	false
SAMN03647919	SRR2100746	WGS	UNIVERSITY OF OXFORD	SRX1095440	Illumina HiSeq 2500	PAIRED	RANDOM	GENOMIC	ILLUMINA	SRS990079	SRP061066	['SRR2100746','C00014545','PRJNA282721','SRX1095440','SRS990079','3647919','SAMN03647919','282721','05fd6b43-efbb-4387-9e67-13068f3f5424_R00000039_v3.bam','SRP061066']		2015-07-14T15:25:00.000000+0000			GBR	Europe										S		S					S	S								467	467267400	338648280	PRJNA282721	CRyPTIC_WHO2021_PMC7612554		99.48	1741079	39	lineage4.1.1.3	Sensitive	tuberculosis: human-adapted	L4.1.1.3	Mycobacterium tuberculosis		['Menardo_2018','input','diff','tbprofiler','Napier_2020','Walker_2022','Menardo_2021']	99.48	39	true	lineage4	true	true	true	true	true	true	false	true	true	true	false	false	false
SAMN08436121	SRR6650260	WGS	SAN RAFFAELE	SRX3627872	Illumina HiSeq 2500	PAIRED	RANDOM	GENOMIC	ILLUMINA	SRS2894658	SRP128089	['bp0','SRS2894658','SRR6650260','131201_WGS','PRJNA428596','8436121','SRX3627872','131201','SRP128089','131201_210916_BGD_210916_100.gatk.bam','SAMN08436121','428596']		2018-02-21T13:22:00.000000+0000			BGD	Asia			Homo sapiens	3	human					S		S		S				S	S				S			204	204194023	84921945	PRJNA428596	CRyPTIC_WHO2021_PMC7612554		99.46	1613439	36	lineage1.1.3.1	Sensitive	tuberculosis: human-adapted	L1.1.3	Mycobacterium tuberculosis		['input','Menardo_2021','Walker_2022','diff','tbprofiler']	99.46	36	true	lineage1	true	true	true	true	true	true	false	true	true	true	true	false	false
SAMN07766102	SRR6152829	WGS	BC CENTRE FOR DISEASE CONTROL PUBLIC HEALTH LABORATORY	SRX3265007	HiSeq X Ten	PAIRED	RANDOM	GENOMIC	ILLUMINA	SRS2577228	SRP119652	['PRJNA413593','BC09-Mtb105','7766102','413593','SRP119652','BC09-Mtb105_1.fastq.gz','SRX3265007','SAMN07766102','SRS2577228','SRR6152829']	2009	2017-10-10T12:22:00.000000+0000		49.15 N 123.7 W	CAN	North America	British Columbia		Homo sapiens	3	human					S		S						S	S							855	855339000	375329874	PRJNA413593	CRyPTIC_WHO2021_PMC7612554		99.57	1883341	54	lineage4.1.2.1	Sensitive	tuberculosis: human-adapted	L4	Mycobacterium tuberculosis		['Napier_2020','Walker_2022','input','diff','tbprofiler']	99.57	54	true	lineage4	true	true	true	true	true	true	true	true	true	true	true	false	false
SAMN03647539	SRR2100366	WGS	UNIVERSITY OF OXFORD	SRX1095060	Illumina HiSeq 2500	PAIRED	RANDOM	GENOMIC	ILLUMINA	SRS990431	SRP061066	['91cbf158-c0f1-4a9e-af73-142ab8786ea8_R00000039_v2.bam','3647539','PRJNA282721','SRS990431','SRX1095060','282721','SAMN03647539','C00008915','SRR2100366','SRP061066']		2015-07-23T13:28:00.000000+0000			GBR	Europe										S		S					S	S								2457	2457952800	1928851442	PRJNA282721	CRyPTIC_WHO2021_PMC7612554		99.45	1842737	41	lineage3	Sensitive	tuberculosis: human-adapted	L3	Mycobacterium tuberculosis		['input','Walker_2022','Menardo_2021','Napier_2020','Menardo_2018','diff','tbprofiler']	99.45	41	true	lineage3	true	true	true	true	true	true	false	true	true	true	false	false	false
SAMEA2534026	ERR551559	WGS	FZB	ERX510628	Illumina HiSeq 2500	PAIRED		GENOMIC	ILLUMINA	ERS457428	ERP010814	['287903','9716-11_genoscreen_genoscreen_2013-10-31_101bp','ERR551559','ERP010814','ena-STUDY-FZB-22-06-2015-17:16:39:392-292','PRJEB9680','ERS457428','ERX510628','SAMEA2534026','9716-11','3793733']					DEU	Europe										S		S					S	S	S							603	603023934	385871605	PRJEB9680	CRyPTIC_WHO2021_PMC7612554		98.37	1936882	44	lineage3	Sensitive	tuberculosis: human-adapted	L3	Mycobacterium tuberculosis		['Menardo_2018','Menardo_2021','diff','tbprofiler','Walker_2022','input','Napier_2020']	98.37	44	true	lineage3	true	true	true	true	true	true	false	true	true	true	false	false	false
SAMEA7553923	ERR4820556	WGS	PUBLIC HEALTH ENGLAND	ERX4690398	Illumina HiSeq 2500	PAIRED	RANDOM	GENOMIC	ILLUMINA	ERS5310568	ERP124941	['ERX4690398','ERP124941','SAMEA7553923','773303','experiment.23377','ERR4820556','ERS5310568','PRJEB41201','project.PHE-TB','run.23377','sample.23377','22473318']		2021-11-11T01:50:00.000000+0000			GBR	Europe										S		S						S								216	216601939	102415252	PRJEB41201	Walker_2022		99.48	1895416	43	lineage4.1.2.1	Sensitive	tuberculosis: unclassified		Mycobacterium tuberculosis		['tbprofiler','diff','CRyPTIC_PHE','input','Walker_2022']	99.48	43	true	lineage4	true	true	true	true	true	true	false	true	true	true	false	false	false
SAMEA7561163	ERR4828726	WGS	OUCRU-HCMC	ERX4698710	NextSeq 500	PAIRED	RANDOM	GENOMIC	ILLUMINA	ERS5317799	ERP124982	['ERP124982','SAMEA7561163','sample.12526','ERR4828726','ERS5317799','experiment.12526','PRJEB41241','run.12526','project.Vietnam','773308','22476733','ERX4698710']		2021-11-11T06:51:00.000000+0000			VNM	Asia	Ho Chi Minh City					S				S	S	S	S	S				S		S	S	S	S	S	S	321	321499234	148341606	PRJEB41241	['CRyPTIC_reuse_table','Walker_2022']		99.6	1604625	53	lineage2.2.1	Sensitive	tuberculosis: unclassified		Mycobacterium tuberculosis		['input','Walker_2022','tbprofiler','diff','CRyPTIC_OUCRU','CRyPTIC_reuse_table']	99.6	53	true	lineage2	true	true	true	true	true	true	false	true	true	true	false	false	false
SAMEA7526711	ERR4798155	WGS	FOUNDATION FOR MEDICAL RESEARCH INDIA	ERX4667575	NextSeq 500	PAIRED	RANDOM	GENOMIC	ILLUMINA	ERS5283183	ERP124850	['PRJEB41116','ERP124850','22460273','project.Mumbai','ERR4798155','ERX4667575','run.13585','SAMEA7526711','ERS5283183','experiment.13585','773292','sample.13585']		2021-11-09T23:11:00.000000+0000			IND	Asia	Mumbai					S	S				R		S	R							S		R			445	445172160	194543814	PRJEB41116	Walker_2022		99.7	1669736	58	lineage2.2.1.1	Pre-XDR-TB	tuberculosis: unclassified		Mycobacterium tuberculosis		['diff','tbprofiler','CRyPTIC_IND','Walker_2022','input']	99.7	58	true	lineage2	true	true	true	true	true	true	false	true	true	true	false	false	false
SAMEA7547275	ERR4813769	WGS	BRAZIL	ERX4683759	Illumina HiSeq 4000	PAIRED	RANDOM	GENOMIC	ILLUMINA	ERS5303929	ERP124940	['SAMEA7547275','experiment.16631','run.16631','22466668','project.Brazil','sample.16631','ERS5303929','ERP124940','773302','ERX4683759','PRJEB41200','ERR4813769']		2021-11-10T10:07:00.000000+0000			BRA	South America						S				S	R	R	S	S				S		S	S	S	S	S	S	507	507862800	221903856	PRJEB41200	CRyPTIC_reuse_table		99.76	1759143	61	lineage4.3.4.1	HR-TB	tuberculosis: unclassified		Mycobacterium tuberculosis		['diff','input','standford','CRyPTIC_reuse_table','tbprofiler','CRyPTIC_BRA']	99.76	61	true	lineage4	true	true	true	true	true	true	false	true	true	true	false	false	false
SAMN03647556	SRR2100383	WGS	UNIVERSITY OF OXFORD	SRX1095077	Illumina HiSeq 2500	PAIRED	RANDOM	GENOMIC	ILLUMINA	SRS990415	SRP061066	['SRP061066','C00008932','282721','c3d24de1-07e9-43df-a86a-df61cc53583b_R00000039_v3.bam','SAMN03647556','SRX1095077','3647556','SRR2100383','SRS990415','PRJNA282721']		2015-07-23T23:40:00.000000+0000			GBR	Europe										S		R						S								2183	2183547800	1734736630	PRJNA282721	CRyPTIC_WHO2021_PMC7612554		99.41	1792237	40	lineage4.1.1.3.1	HR-TB	tuberculosis: human-adapted	L4.1.1.3.1	Mycobacterium tuberculosis		['tbprofiler','diff','Napier_2020','Walker_2022','input','Menardo_2021','Menardo_2018']	99.41	40	true	lineage4	true	true	true	true	true	true	false	true	true	true	false	false	false
SAMEA7561501	ERR4829063	WGS	SAN RAFFAELE SCIENTIFIC INSTITUTE	ERX4699047	NextSeq 500	PAIRED	RANDOM	GENOMIC	ILLUMINA	ERS5318136	ERP124983	['ERX4699047','experiment.16272','ERP124983','run.16272','ERS5318136','PRJEB41242','773309','ERR4829063','sample.16272','22477070','project.Italy','SAMEA7561501']		2021-11-11T07:03:00.000000+0000			NGA	Africa						S				I	S	R	S	S				R		S	S	S	S	S	R	523	523257870	226882276	PRJEB41242	['Walker_2022','CRyPTIC_reuse_table']		99.33	1631537	48	lineage4.1.2.1	MDR-TB	tuberculosis: unclassified		Mycobacterium tuberculosis		['input','Walker_2022','CRyPTIC_SanRaffaele','tbprofiler','CRyPTIC_reuse_table','diff']	99.33	48	true	lineage4	true	true	true	true	true	true	false	true	true	true	false	false	false
SAMEA7551203	ERR4817840	WGS	PUBLIC HEALTH ENGLAND	ERX4687682	Illumina HiSeq 2500	PAIRED	RANDOM	GENOMIC	ILLUMINA	ERS5307852	ERP124941	['ERS5307852','773303','ERX4687682','project.PHE-TB','run.20660','22470597','experiment.20660','ERP124941','sample.20660','PRJEB41201','ERR4817840','SAMEA7551203']		2021-11-10T18:14:00.000000+0000			GBR	Europe										S		S						S								579	579187180	297500340	PRJEB41201	Walker_2022		95.75	1298633	28	lineage3.1.2.2	Sensitive	tuberculosis: unclassified		Mycobacterium tuberculosis		['CRyPTIC_PHE','tbprofiler','diff','input','Walker_2022']	95.75	28	true	lineage3	true	true	true	true	true	true	false	true	true	true	false	false	false
SAMEA5569763	ERR3287570	WGS	UNIVERSIDAD PERUANA CAYETANO HEREDIA, PERU	ERX3314079	Illumina HiSeq 4000	PAIRED	RANDOM	GENOMIC	ILLUMINA	ERS3371785	ERP114885	['11622048','PRJEB32234','run.11596','experiment.11596','project.Gates_clinical_isolates_Peru','SAMEA5569763','ERR3287570','ERS3371785','sample.11596','ERP114885','ERX3314079','542465']		2021-11-03T09:38:00.000000+0000			PER	South America						S				I	S	R	S	S				R		S	S	S	S	S	R	435	435800100	186782897	PRJEB32234	['CRyPTIC_reuse_table','Walker_2022']		99.82	1686586	64	lineage4.3.4.2	MDR-TB	tuberculosis: unclassified		Mycobacterium tuberculosis		['Walker_2022','tbprofiler','input','CRyPTIC_reuse_table','CRyPTIC_UPCH','diff']	99.82	64	true	lineage4	true	true	true	true	true	true	false	true	true	true	false	false	false
SAMN03648535	SRR2101288	WGS	UNIVERSITY OF OXFORD	SRX1095982	Illumina HiSeq 2500	PAIRED	RANDOM	GENOMIC	ILLUMINA	SRS991173	SRP061066	['SRP061066','4c0306ba-a82a-40ec-8852-9e21b9540d36','SRS991173','4c0306ba-a82a-40ec-8852-9e21b9540d36_R00000039_v3.bam','SAMN03648535','PRJNA282721','282721','SRX1095982','3648535','SRR2101288']		2015-07-16T17:28:00.000000+0000			GBR	Europe										S		S						S	S							236	236698238	137253156	PRJNA282721	CRyPTIC_WHO2021_PMC7612554		99.62	1248851	44	lineage3	Sensitive	tuberculosis: human-adapted	L3	Mycobacterium tuberculosis		['input','Walker_2022','Menardo_2021','tbprofiler','Menardo_2018','Napier_2020','diff']	99.62	44	true	lineage3	true	true	true	true	true	true	false	true	true	true	false	false	false
SAMEA7554917	ERR4821549	WGS	PUBLIC HEALTH ENGLAND	ERX4691391	Illumina HiSeq 2500	PAIRED	RANDOM	GENOMIC	ILLUMINA	ERS5311561	ERP124941	['ERP124941','ERR4821549','773303','ERS5311561','project.PHE-TB','PRJEB41201','ERX4691391','SAMEA7554917','experiment.24370','run.24370','sample.24370','22474311']		2021-11-11T02:10:00.000000+0000			GBR	Europe						S	S			S	S	S	S	S				S	S				S	S		283	283955989	118604471	PRJEB41201	Walker_2022		99.6	2653900	60	lineage4.7	Sensitive	tuberculosis: unclassified		Mycobacterium tuberculosis		['tbprofiler','Walker_2022','input','CRyPTIC_PHE','diff']	99.6	60	true	lineage4	true	true	true	true	true	true	false	true	true	true	false	false	false
SAMEA7527155	ERR4798595	WGS	FOUNDATION FOR MEDICAL RESEARCH INDIA	ERX4668019	NextSeq 500	PAIRED	RANDOM	GENOMIC	ILLUMINA	ERS5283627	ERP124850	['sample.27060','ERR4798595','run.27060','ERX4668019','experiment.27060','SAMEA7527155','773292','project.Mumbai','ERP124850','PRJEB41116','22460733','ERS5283627']		2021-11-10T01:23:00.000000+0000			IND	Asia	Mumbai					S	S				S		S	S							S		S	S		596	596583300	252062570	PRJEB41116	Walker_2022		99.54	1595344	51	lineage3.1.2	Sensitive	tuberculosis: unclassified		Mycobacterium tuberculosis		['diff','CRyPTIC_IND','tbprofiler','Walker_2022','input']	99.54	51	true	lineage3	true	true	true	true	true	true	false	true	true	true	false	false	false
SAMEA1118443	ERR2513262	WGS	PHE	ERX2532472	Illumina MiSeq	PAIRED	RANDOM	GENOMIC	ILLUMINA	ERS2397852	ERP107961	['run.4995','PRJEB25991','ERR2513262','ERS2397852','ERP107961','experiment.4995','10122389','ERX2532472','project.First_10k_genomes_study_set_4','SAMEA1118443','sample.4995','493034']		2022-07-23T22:22:00.000000+0000			GBR	Europe	England									S		S						S								356	356325177	206634634	PRJEB25991	Walker_2022		99.41	2197760	69	lineage4.1.2.1	Sensitive	tuberculosis: human-adapted	L4.1.2.1	Mycobacterium tuberculosis		['input','tbprofiler','CRyPTIC_PHE','diff','Walker_2022','Napier_2020']	99.41	69	true	lineage4	true	true	true	true	true	true	false	true	true	true	false	false	false
SAMEA7526774	ERR4798217	WGS	FOUNDATION FOR MEDICAL RESEARCH INDIA	ERX4667638	NextSeq 500	PAIRED	RANDOM	GENOMIC	ILLUMINA	ERS5283246	ERP124850	['PRJEB41116','22460336','run.13648','ERP124850','773292','project.Mumbai','SAMEA7526774','ERS5283246','experiment.13648','ERR4798217','ERX4667638','sample.13648']		2021-11-09T23:13:00.000000+0000			IND	Asia	Mumbai					S	S				S		S	S							S		S	S		581	581294734	248664667	PRJEB41116	Walker_2022		99.57	1669149	56	lineage3	Sensitive	tuberculosis: unclassified		Mycobacterium tuberculosis		['diff','Walker_2022','CRyPTIC_IND','tbprofiler','input']	99.57	56	true	lineage3	true	true	true	true	true	true	false	true	true	true	false	false	false
SAMEA7544551	ERR4811494	WGS	CCDC	ERX4681039	HiSeq X Ten	PAIRED	RANDOM	GENOMIC	ILLUMINA	ERS5301209	ERP124937	['ERX4681039','ERP124937','project.CDC_192','22464387','run.15108','ERS5301209','SAMEA7544551','773299','ERR4811494','sample.15108','experiment.15108','PRJEB41197']		2021-11-10T06:09:00.000000+0000			CHN	Asia						S	S			S	S	S	S	S				S	R	S	S	S	S	S	S	1840	1840732500	730177047	PRJEB41197	['Walker_2022','CRyPTIC_reuse_table']		99.48	1809192	62	lineage4.2.2	HR-TB	tuberculosis: unclassified		Mycobacterium tuberculosis		['tbprofiler','CRyPTIC_CCDC_CDC_192','input','Walker_2022','diff','CRyPTIC_reuse_table']	99.48	62	true	lineage4	true	true	true	true	true	true	false	true	true	true	false	false	false
SAMEA7525297	ERR4796806	WGS	FOUNDATION FOR MEDICAL RESEARCH INDIA	ERX4666221	NextSeq 500	PAIRED	RANDOM	GENOMIC	ILLUMINA	ERS5281771	ERP124850	['773292','ERS5281771','ERP124850','PRJEB41116','experiment.1531','ERR4796806','22458861','SAMEA7525297','ERX4666221','project.Mumbai','run.1531','sample.1531']		2021-11-09T22:05:00.000000+0000			IND	Asia	Mumbai					S	S			S	S	S	S	S				S		S	S	S	S	S	S	754	754791000	322424750	PRJEB41116	['Walker_2022','CRyPTIC_reuse_table']		99.33	1650982	51	lineage3	Sensitive	tuberculosis: unclassified		Mycobacterium tuberculosis		['diff','Walker_2022','CRyPTIC_reuse_table','tbprofiler','input','CRyPTIC_IND']	99.33	51	true	lineage3	true	true	true	true	true	true	false	true	true	true	false	false	false
SAMEA1118915	ERR2513734	WGS	PHE	ERX2532944	Illumina MiSeq	PAIRED	RANDOM	GENOMIC	ILLUMINA	ERS2398324	ERP107961	['ERP107961','sample.5575','ERR2513734','SAMEA1118915','493034','experiment.5575','project.First_10k_genomes_study_set_4','PRJEB25991','ERX2532944','10122861','run.5575','ERS2398324']		2021-10-23T16:08:00.000000+0000			GBR	Europe	England									S		S					S	S								433	433986382	287683476	PRJEB25991	Walker_2022		98.2	1274352	37	lineage4.1.2.1	Sensitive	tuberculosis: human-adapted	L4.1.2.1	Mycobacterium tuberculosis		['CRyPTIC_PHE','tbprofiler','input','Walker_2022','Napier_2020','diff']	98.2	37	true	lineage4	true	true	true	true	true	true	false	true	true	true	false	false	false
SAMEA7529175	ERR4800589	WGS	FOUNDATION FOR MEDICAL RESEARCH INDIA	ERX4670004	NextSeq 500	PAIRED	RANDOM	GENOMIC	ILLUMINA	ERS5285644	ERP124850	['run.31926','sample.31926','ERR4800589','ERS5285644','project.Mumbai','PRJEB41116','experiment.31926','ERX4670004','ERP124850','22462718','SAMEA7529175','773292']		2021-11-11T01:10:00.000000+0000			IND	Asia	Mumbai						S						S													461	461332500	209353089	PRJEB41116	Walker_2022		99.55	1567513	51	lineage3.1.2.1	Sensitive	tuberculosis: unclassified		Mycobacterium tuberculosis		['diff','Walker_2022','tbprofiler','CRyPTIC_IND','input']	99.55	51	true	lineage3	true	true	true	true	true	true	false	true	true	true	false	false	false
SAMEA1101766	ERR2510467	WGS	SAN RAFFAELE SCIENTIFIC INSTITUTE	ERX2529882	NextSeq 500	PAIRED	RANDOM	GENOMIC	ILLUMINA	ERS2394783	ERP107941	['sample.3477','ERX2529882','ERS2394783','run.3477','10121095','SAMEA1101766','PRJEB25972','493033','experiment.3477','ERR2510467','project.First_10k_genomes_study_set_3','ERP107941']		2022-07-23T22:17:00.000000+0000			PAK	Asia						S				I	S	R	S	S				R	R	S	S	S	S	S	R	222	222294454	97130682	PRJEB25972	['Walker_2022','CRyPTIC_reuse_table']		99.38	1187330	40	lineage3	Pre-XDR-TB	tuberculosis: human-adapted	L3	Mycobacterium tuberculosis		['Napier_2020','input','Walker_2022','diff','tbprofiler','CRyPTIC_reuse_table','CRyPTIC_SanRaffaele']	99.38	40	true	lineage3	true	true	true	true	true	true	false	true	true	true	false	false	false
SAMEA1119521	ERR2514340	WGS	PHE	ERX2533550	Illumina MiSeq	PAIRED	RANDOM	GENOMIC	ILLUMINA	ERS2398930	ERP107961	['experiment.6346','10123467','ERP107961','SAMEA1119521','ERS2398930','sample.6346','run.6346','PRJEB25991','project.First_10k_genomes_study_set_4','ERR2514340','ERX2533550','493034']		2021-10-23T17:08:00.000000+0000			GBR	Europe	England									S		R					S	S								325	325368238	202293497	PRJEB25991	Walker_2022		99.57	1735372	56	lineage4.3.3	HR-TB	tuberculosis: human-adapted	L4.3.3	Mycobacterium tuberculosis		['CRyPTIC_PHE','diff','tbprofiler','input','Napier_2020','Walker_2022']	99.57	56	true	lineage4	true	true	true	true	true	true	false	true	true	true	false	false	false
SAMEA7563537	ERR4831096	WGS	PHS SWEDEN	ERX4701080	Illumina HiSeq 2500	PAIRED	RANDOM	GENOMIC	ILLUMINA	ERS5320169	ERP125014	['ERS5320169','sample.30396','22479103','run.30396','773340','experiment.30396','ERP125014','PRJEB41273','project.PHS_Sweden','SAMEA7563537','ERR4831096','ERX4701080']		2021-11-11T11:03:00.000000+0000										R				R	R	R	R	S				R		S	S	S	R	S	R	954	954505428	296447373	PRJEB41273	CRyPTIC_reuse_table		99.54	1884306	59	lineage2.2.1	Pre-XDR-TB	tuberculosis: unclassified		Mycobacterium tuberculosis		['CRyPTIC_PHS_Sweden','tbprofiler','input','CRyPTIC_reuse_table','diff']	99.54	59	true	lineage2	true	true	true	true	true	true	false	false	true	false	false	false	false
SAMEA3558747	ERR1035214	WGS	LSHTM	ERX1114012	Illumina MiSeq	PAIRED		GENOMIC	ILLUMINA	ERS865896	ERP011639	['297845','SAMEA3558747','ena-STUDY-LSHTM-18-08-2015-18:02:02:463-104','ERR1035214','ERP011639','ena-EXPERIMENT-LSHTM-25-09-2015-14:04:49:462-639','4155043','PRJEB10385','ERX1114012','ena-RUN-LSHTM-25-09-2015-14:04:49:462-639','mtb639','ERS865896']		2015-12-10T04:31:00.000000+0000			PRT	Europe						S	S		S	R	R	R		S	R	S	R	R	R							1142	1142653602	773879473	PRJEB10385	Coll_2018		99.77	744158	17	lineage4.3.4.2	Pre-XDR-TB	tuberculosis: human-adapted	L4.3.4.2	Mycobacterium tuberculosis		['tbprofiler','input','diff','Coll_2018','Napier_2020']	99.77	17	true	lineage4	true	true	true	true	true	true	false	true	true	true	false	false	false
SAMN03647646	SRR2100473	WGS	UNIVERSITY OF OXFORD	SRX1095167	Illumina HiSeq 2500	PAIRED	RANDOM	GENOMIC	ILLUMINA	SRS990333	SRP061066	['b3fd8c28-db7f-4f8c-bf64-248963d7c717_R00000039_v2.bam','PRJNA282721','C00012874','SRR2100473','SRX1095167','SRP061066','282721','SRS990333','SAMN03647646','3647646']		2015-07-23T22:31:00.000000+0000			GBR	Europe										S		S					S	S								425	425724600	276785092	PRJNA282721	CRyPTIC_WHO2021_PMC7612554		99.35	1888632	42	lineage3	Sensitive	tuberculosis: human-adapted	L3	Mycobacterium tuberculosis		['diff','input','Walker_2022','Menardo_2018','Napier_2020','Menardo_2021','tbprofiler']	99.35	42	true	lineage3	true	true	true	true	true	true	false	true	true	true	false	false	false
SAMEA7542161	ERR4810586	WGS	CCDC	ERX4679032	HiSeq X Ten	PAIRED	RANDOM	GENOMIC	ILLUMINA	ERS5298613	ERP124934	['run.10966','experiment.10966','ERX4679032','SAMEA7542161','sample.10966','ERP124934','ERR4810586','773297','PRJEB41194','project.CDC_22','ERS5298613','22463480']		2021-11-11T01:59:00.000000+0000			CHN	Asia						S	S			S	S	S	S	S				S	S	S	S	S	S	S	S	1703	1703647534	679004021	PRJEB41194	['Walker_2022','CRyPTIC_reuse_table']		99.61	1786840	62	lineage4;lineage2.2.1	Sensitive	tuberculosis: unclassified		Mycobacterium tuberculosis		['input','CRyPTIC_CCDC_CDC_22','tbprofiler','Walker_2022','CRyPTIC_reuse_table','diff']	99.61	62	true		true	true	true	false	false	true	false	true	true	true	false	false	false
SAMEA1119880	ERR2514699	WGS	PHE	ERX2533909	Illumina MiSeq	PAIRED	RANDOM	GENOMIC	ILLUMINA	ERS2399289	ERP107961	['experiment.6813','run.6813','ERP107961','SAMEA1119880','sample.6813','PRJEB25991','project.First_10k_genomes_study_set_4','ERR2514699','ERS2399289','ERX2533909','10123826','493034']		2021-10-23T17:09:00.000000+0000			GBR	Europe	England									S		S					S	S								384	384829574	234667165	PRJEB25991	Walker_2022		99.26	1548310	46	lineage1.1.2	Other	tuberculosis: human-adapted	L1.1.2	Mycobacterium tuberculosis		['input','CRyPTIC_PHE','tbprofiler','diff','Napier_2020','Walker_2022']	99.26	46	true	lineage1	true	true	true	true	true	true	false	true	true	true	false	false	false
SAMEA8741416	ERR8665526	WGS	PHS SWEDEN	ERX8324063	Illumina HiSeq 2500	PAIRED	RANDOM	GENOMIC	ILLUMINA	ERS6420999	ERP135611	['811911','ERS6420999','experiment.14545','26334677','SAMEA8741416','ERP135611','sample.14545','project.Belarus_site11','PRJEB51021','ERR8665526','run.14545.1','ERX8324063']		2022-03-22T07:21:00.000000+0000			BEL	Europe						S				S	S	R	S	S				R		S	S	S	S	S	R	398	398223608	164216727	PRJEB51021	CRyPTIC_reuse_table		99.46	1849876	40	lineage2.2.1	Pre-XDR-TB	tuberculosis: unclassified		Mycobacterium tuberculosis		['diff','tbprofiler','CRyPTIC_reuse_table','input','CRyPTIC_PHS_Sweden_Belarus']	99.46	40	true	lineage2	true	true	true	true	true	true	false	true	true	true	false	false	false
SAMEA961600	ERR040102	WGS	SC	ERX017239	Illumina HiSeq 2000	PAIRED	RANDOM	GENOMIC	ILLUMINA	ERS024301	ERP000276	['PRJEB2221','ERS024301','Bir_114-sc-2011-03-07-1093582','203976','699484','SC_RUN_6280_4#5','SAMEA961600','Mycobacterium tuberculosis pilot-sc-2010-07-26','ERP000276','SC_EXP_6280_4#5','ERR040102','ERX017239']	2007	2014-09-05T19:46:00.000000+0000			GBR	Europe	Midlands		Homo sapiens	3	human					S		S					S	S								1267	1267969650	752286617	PRJEB2221	CRyPTIC_WHO2021_PMC7612554		99.6	1243891	20	lineage4.8.2	Sensitive	tuberculosis: human-adapted	L4.8.2	Mycobacterium tuberculosis		['Walker_2022','Napier_2020','input','tbprofiler','diff']	99.6	20	true	lineage4	true	true	true	true	true	true	true	true	true	true	true	false	false
SAMEA1118995	ERR2513814	WGS	PHE	ERX2533024	Illumina MiSeq	PAIRED	RANDOM	GENOMIC	ILLUMINA	ERS2398404	ERP107961	['experiment.5672','ERP107961','PRJEB25991','run.5672','sample.5672','ERS2398404','SAMEA1118995','493034','project.First_10k_genomes_study_set_4','ERX2533024','10122941','ERR2513814']		2021-10-23T16:09:00.000000+0000			GBR	Europe	England									S		S					S	S								700	700275269	430271414	PRJEB25991	Walker_2022		99.56	1665553	55	lineage4.3.4.1	Sensitive	tuberculosis: human-adapted	L4.3.4.1	Mycobacterium tuberculosis		['diff','tbprofiler','CRyPTIC_PHE','Walker_2022','Napier_2020','input']	99.56	55	true	lineage4	true	true	true	true	true	true	false	true	true	true	false	false	false
SAMEA7564290	ERR4831974	WGS	OUCRU-HCMC	ERX4701917	Illumina MiSeq	PAIRED	RANDOM	GENOMIC	ILLUMINA	ERS5320921	ERP125021	['ERX4701917','experiment.32913','run.32913','773347','sample.32913','SAMEA7564290','ERR4831974','project.CRyPTIC_08_02TB','ERS5320921','ERP125021','22479855','PRJEB41280']		2021-11-11T12:14:00.000000+0000			VNM	Asia						S				R	S	R	S	S				R		S	S	S	S	S	R	2127	2127303938	1456070038	PRJEB41280	['CRyPTIC_reuse_table','Walker_2022']		99.55	1243323	42	lineage2.1	MDR-TB	tuberculosis: unclassified		Mycobacterium tuberculosis		['CRyPTIC_reuse_table','input','diff','tbprofiler','CRyPTIC_OUCRU','Walker_2022']	99.55	42	true	lineage2	true	true	true	true	true	true	false	true	true	true	false	false	false
SAMEA1117995	ERR2512814	WGS	PHE	ERX2532024	Illumina HiSeq 2500	PAIRED	RANDOM	GENOMIC	ILLUMINA	ERS2397404	ERP107961	['SAMEA1117995','project.First_10k_genomes_study_set_4','PRJEB25991','10121941','run.4433','experiment.4433','ERS2397404','ERR2512814','493034','sample.4433','ERX2532024','ERP107961']		2021-10-23T15:07:00.000000+0000			GBR	Europe	England									S		S					S	S								456	456476020	211961638	PRJEB25991	Walker_2022		99.51	1897903	64	lineage3	Sensitive	tuberculosis: human-adapted	L3	Mycobacterium tuberculosis		['tbprofiler','CRyPTIC_PHE','input','Walker_2022','diff','Napier_2020']	99.51	64	true	lineage3	true	true	true	true	true	true	false	true	true	true	false	false	false
SAMEA7525007	ERR4796551	WGS	FOUNDATION FOR MEDICAL RESEARCH INDIA	ERX4665965	NextSeq 500	PAIRED	RANDOM	GENOMIC	ILLUMINA	ERS5281482	ERP124850	['ERS5281482','22458572','ERX4665965','773292','ERP124850','run.1276','project.Mumbai','experiment.1276','SAMEA7525007','PRJEB41116','sample.1276','ERR4796551']		2021-11-09T21:54:00.000000+0000			IND	Asia	Mumbai					S	S			S	S	S	S	S				S		S	S	S	S	S	S	703	703054800	310439649	PRJEB41116	['Walker_2022','CRyPTIC_reuse_table']		99.6	1474060	46	lineage4.8	Sensitive	tuberculosis: unclassified		Mycobacterium tuberculosis		['CRyPTIC_IND','CRyPTIC_reuse_table','input','diff','tbprofiler','Walker_2022']	99.6	46	true	lineage4	true	true	true	true	true	true	false	true	true	true	false	false	false
SAMEA1569210	ERR190410	WGS	SC	ERX165100	Illumina HiSeq 2000	PAIRED	RANDOM	GENOMIC	ILLUMINA	ERS142475	ERP001072	['204548','ERS142475','SC_RUN_8289_6#83','ERP001072','PRJEB2794','73424-sc-2012-05-29T15:15:38Z-1429390','Karonga_Prevention_Study__KPS____whole_genome_sequencing_in_a_whole_population-sc-2011-12-13T10:33:26Z-2066','ERR190410','1802643','ERX165100','Karonga_Prevention_Study__KPS____whole_genome_sequ','SAMEA1569210','SC_EXP_8289_6#83']	1997	2012-12-09T19:58:00.000000+0000			MWI	Africa	Karonga	sputum	Homo sapiens	3	human					S		S					S	S	S							363	363719200	172763857	PRJEB2794	Coll_2018		99.65	1843615	42	lineage4.4.1.1	Sensitive	tuberculosis: human-adapted	L4.4.1.1	Mycobacterium tuberculosis		['Menardo_2021','Menardo_2018','Karonga_Prevention_Study','Coll_2018','Napier_2020','diff','tbprofiler','input']	99.65	42	true	lineage4	true	true	true	true	true	true	true	true	true	true	true	false	false
SAMEA7528964	ERR4800378	WGS	FOUNDATION FOR MEDICAL RESEARCH INDIA	ERX4669793	NextSeq 500	PAIRED	RANDOM	GENOMIC	ILLUMINA	ERS5285433	ERP124850	['773292','sample.30598','run.30598','SAMEA7528964','ERR4800378','ERS5285433','PRJEB41116','22462507','ERX4669793','ERP124850','experiment.30598','project.Mumbai']		2021-11-11T01:08:00.000000+0000			IND	Asia	Mumbai						S						S													566	566688600	255557993	PRJEB41116	Walker_2022		99.46	1595983	53	lineage2.2.1	Pre-XDR-TB	tuberculosis: unclassified		Mycobacterium tuberculosis		['diff','input','tbprofiler','Walker_2022','CRyPTIC_IND']	99.46	53	true	lineage2	true	true	true	true	true	true	false	true	true	true	false	false	false
SAMEA3558261	ERR1034728	WGS	LSHTM	ERX1113526	Illumina MiSeq	PAIRED		GENOMIC	ILLUMINA	ERS865410	ERP011639	['ERS865410','4154557','ena-RUN-LSHTM-25-09-2015-14:04:49:427-153','297845','ena-STUDY-LSHTM-18-08-2015-18:02:02:463-104','ERP011639','ERR1034728','mtb153','ena-EXPERIMENT-LSHTM-25-09-2015-14:04:49:427-153','SAMEA3558261','ERX1113526','PRJEB10385']		2015-12-10T05:30:00.000000+0000			PER	South America							S	S		S		S						R	S							3109	3109975840	2094169560	PRJEB10385	Coll_2018		99.5	1016053	22	lineage4.3.2	RR-TB	tuberculosis: human-adapted	L4.3.2	Mycobacterium tuberculosis		['Coll_2018','input','tbprofiler','Napier_2020','diff']	99.5	22	true	lineage4	true	true	true	true	true	true	false	true	true	true	false	false	false
SAMEA7551078	ERR4817715	WGS	PUBLIC HEALTH ENGLAND	ERX4687557	Illumina MiSeq	PAIRED	RANDOM	GENOMIC	ILLUMINA	ERS5307727	ERP124941	['SAMEA7551078','experiment.20535','ERX4687557','ERP124941','ERS5307727','run.20535','project.PHE-TB','22470472','sample.20535','PRJEB41201','ERR4817715','773303']		2021-11-10T18:08:00.000000+0000			GBR	Europe										S		S					S	S								324	324202197	222856386	PRJEB41201	Walker_2022		99.47	1607660	54	lineage4.2.1	Sensitive	tuberculosis: unclassified		Mycobacterium tuberculosis		['Walker_2022','input','diff','CRyPTIC_PHE','tbprofiler']	99.47	54	true	lineage4	true	true	true	true	true	true	false	true	true	true	false	false	false
SAMN03647783	SRR2100610	WGS	UNIVERSITY OF OXFORD	SRX1095304	Illumina HiSeq 2500	PAIRED	RANDOM	GENOMIC	ILLUMINA	SRS990206	SRP061066	['SRX1095304','SRR2100610','3647783','SRP061066','SRS990206','35a851fe-0e2d-4519-8245-63045ba10ce5_R00000039_v2.bam','PRJNA282721','SAMN03647783','C00013022','282721']		2015-07-15T20:00:00.000000+0000			GBR	Europe										S		S						S	S							214	214461600	141344092	PRJNA282721	CRyPTIC_WHO2021_PMC7612554		99.42	2008395	44	lineage4.1.4	Sensitive	tuberculosis: human-adapted	L4.1.4	Mycobacterium tuberculosis		['tbprofiler','Menardo_2021','input','Menardo_2018','diff','Napier_2020','Walker_2022']	99.42	44	true	lineage4	true	true	true	true	true	true	false	true	true	true	false	false	false
SAMN21885178	SRR16101283	WGS	WADSWORTH CENTER - NYS DOH	SRX12387265	Illumina MiSeq	PAIRED	RANDOM	GENOMIC	ILLUMINA	SRS10357267	SRP338930	['SAMN21885178','SRR16101283','SRP338930','IDR1900017540','SRS10357267','IDR1900017540-01-01_S11_L001_R1_001.fastq.gz','SRX12387265','21885178','PRJNA766641','766641']	2019	2021-09-28T17:12:00.000000+0000			USA	North America	New York state		Homo sapiens	3	human						S	R														266	266502549	154064805	PRJNA766641	CRyPTIC_WHO2021_PMC7612554		99.59	906397	45	lineage4.3.4.1	Sensitive	tuberculosis: unclassified		Mycobacterium tuberculosis		['tbprofiler','Walker_2022','input','diff']	99.59	45	true	lineage4	true	true	true	true	true	true	true	true	true	true	true	false	false
SAMEA1118511	ERR2513330	WGS	PHE	ERX2532540	Illumina MiSeq	PAIRED	RANDOM	GENOMIC	ILLUMINA	ERS2397920	ERP107961	['ERP107961','experiment.5081','493034','sample.5081','ERR2513330','10122457','PRJEB25991','project.First_10k_genomes_study_set_4','SAMEA1118511','ERS2397920','run.5081','ERX2532540']		2021-10-23T16:05:00.000000+0000			GBR	Europe	England									S		S					S	S								347	347762499	217007775	PRJEB25991	Walker_2022		99.41	2108397	65	lineage3	Other	tuberculosis: human-adapted	L3	Mycobacterium tuberculosis		['Napier_2020','CRyPTIC_PHE','tbprofiler','input','diff','Walker_2022']	99.41	65	true	lineage3	true	true	true	true	true	true	false	true	true	true	false	false	false
SAMEA5569584	ERR3287391	WGS	UNIVERSIDAD PERUANA CAYETANO HEREDIA, PERU	ERX3313900	Illumina HiSeq 4000	PAIRED	RANDOM	GENOMIC	ILLUMINA	ERS3371606	ERP114885	['run.10137','542465','project.Gates_clinical_isolates_Peru','PRJEB32234','experiment.10137','11621869','SAMEA5569584','ERS3371606','sample.10137','ERP114885','ERX3313900','ERR3287391']		2021-11-04T09:16:00.000000+0000			PER	South America						S				S	S	S	S	S				S		S	S	S	S	S	S	426	426021900	176820725	PRJEB32234	['Walker_2022','CRyPTIC_reuse_table']		99.71	1748618	60	lineage4.7	Sensitive	tuberculosis: unclassified		Mycobacterium tuberculosis		['diff','Walker_2022','CRyPTIC_UPCH','input','tbprofiler','CRyPTIC_reuse_table']	99.71	60	true	lineage4	true	true	true	true	true	true	false	true	true	true	false	false	false
SAMEA1016144	ERR067601	WGS	SC	ERX045464	Illumina HiSeq 2000	PAIRED	RANDOM	GENOMIC	ILLUMINA	ERS053628	ERP000192	['SAMEA1016144','Variation discovery in Russian TB isolates-sc-2010-04-20','ERX045464','ERS053628','203970','776927','PRJEB2138','SC_EXP_6954_1#74','ERR067601','ERP000192','0101L-sc-2011-09-07T13:19:02Z-1276448','SC_RUN_6954_1#74','Variation discovery in Russian TB isolates-sc-2010']	2008	2014-09-13T11:30:00.000000+0000			RUS	Europe	Samara		Homo sapiens	3	human					S		S						S	S							375	375706000	204936176	PRJEB2138	CRyPTIC_WHO2021_PMC7612554		99.72	1935409	44	lineage4.3.3	Sensitive	tuberculosis: human-adapted	L4.3.3	Mycobacterium tuberculosis		['Nimmo_2024','Napier_2020','input','Walker_2022','diff','Menardo_2018','tbprofiler']	99.72	44	true	lineage4	true	true	true	true	true	true	true	true	true	true	true	false	false
SAMN08214927	SRR6397428	WGS	BC CENTRE FOR DISEASE CONTROL PUBLIC HEALTH LABORATORY	SRX3490730	HiSeq X Ten	PAIRED	RANDOM	GENOMIC	ILLUMINA	SRS2774607	SRP119652	['SRS2774607','SRX3490730','413593','SRR6397428','BC06-Mtb394','8214927','BC06-Mtb394_2.fastq.gz','SRP119652','SAMN08214927','PRJNA413593']	2006	2017-12-24T10:11:00.000000+0000		49.15 N 123.7 W	CAN	North America	British Columbia		Homo sapiens	3	human					S		S						S	S							1739	1739256500	880580416	PRJNA413593	CRyPTIC_WHO2021_PMC7612554		99.59	1758300	50	lineage4.4.2	Sensitive	tuberculosis: human-adapted	L4	Mycobacterium tuberculosis		['Walker_2022','diff','input','tbprofiler','Napier_2020']	99.59	50	true	lineage4	true	true	true	true	true	true	true	true	true	true	true	false	false
SAMEA2533428	ERR550730	WGS	FZB	ERX509799	Illumina HiSeq 2500	PAIRED		GENOMIC	ILLUMINA	ERS456830	ERP010814	['6545-12_genoscreen_genoscreen_2013-10-31_101bp','ena-STUDY-FZB-22-06-2015-17:16:39:392-292','6545-12','PRJEB9680','ERP010814','ERX509799','SAMEA2533428','3793409','ERS456830','ERR550730','287903']		2015-06-25T09:13:00.000000+0000			DEU	Europe										S		S					S	S	S							386	386727586	245151379	PRJEB9680	CRyPTIC_WHO2021_PMC7612554		99.51	1549205	34	lineage4.3	Sensitive	tuberculosis: human-adapted	L4.3	Mycobacterium tuberculosis		['Menardo_2018','Walker_2022','diff','input','Napier_2020','tbprofiler','Menardo_2021']	99.51	34	true	lineage4	true	true	true	true	true	true	false	true	true	true	false	false	false
SAMEA1117858	ERR2512677	WGS	PHE	ERX2531887	Illumina MiSeq	PAIRED	RANDOM	GENOMIC	ILLUMINA	ERS2397267	ERP107961	['ERP107961','ERR2512677','project.First_10k_genomes_study_set_4','493034','sample.4265','10121804','run.4265','ERS2397267','ERX2531887','PRJEB25991','SAMEA1117858','experiment.4265']		2021-10-23T15:05:00.000000+0000			GBR	Europe	England									S		S					S	S								346	346668017	208229626	PRJEB25991	Walker_2022		99.44	2004119	63	lineage3	Sensitive	tuberculosis: human-adapted	L3	Mycobacterium tuberculosis		['CRyPTIC_PHE','tbprofiler','Napier_2020','diff','input','Walker_2022']	99.44	63	true	lineage3	true	true	true	true	true	true	false	true	true	true	false	false	false
SAMN03648217	SRR2100970	WGS	UNIVERSITY OF OXFORD	SRX1095664	Illumina HiSeq 2500	PAIRED	RANDOM	GENOMIC	ILLUMINA	SRS991413	SRP061066	['SRX1095664','SRR2100970','SRS991413','dbfecee7-76cf-49e0-aecd-b83edb9e1f53_R00000039_v3.bam','SAMN03648217','C00014921','282721','PRJNA282721','3648217','SRP061066']		2015-07-24T08:52:00.000000+0000			GBR	Europe										S		S					S	S								477	477045600	325114012	PRJNA282721	CRyPTIC_WHO2021_PMC7612554		99.36	1843286	41	lineage1.2.1.1	Sensitive	tuberculosis: human-adapted	L1.2.1	Mycobacterium tuberculosis		['diff','input','Napier_2020','Walker_2022','Menardo_2018','Menardo_2021','tbprofiler']	99.36	41	true	lineage1	true	true	true	true	true	true	false	true	true	true	false	false	false
SAMEA7560980	ERR4828543	WGS	OUCRU-HCMC	ERX4698527	NextSeq 500	PAIRED	RANDOM	GENOMIC	ILLUMINA	ERS5317616	ERP124982	['ERS5317616','sample.12335','ERP124982','PRJEB41241','773308','run.12335','project.Vietnam','ERX4698527','SAMEA7560980','22476550','experiment.12335','ERR4828543']		2021-11-11T06:53:00.000000+0000			VNM	Asia	Ho Chi Minh City					S				S	S	R	S	S				S		S	S	S	S	S	S	439	439353828	199064714	PRJEB41241	['Walker_2022','CRyPTIC_reuse_table']		99.53	1631318	52	lineage2.2.1	HR-TB	tuberculosis: unclassified		Mycobacterium tuberculosis		['diff','tbprofiler','Walker_2022','CRyPTIC_OUCRU','CRyPTIC_reuse_table','input']	99.53	52	true	lineage2	true	true	true	true	true	true	false	true	true	true	false	false	false
SAMEA7546191	ERR4812686	WGS	UNIVERSIDAD PERUANA CAYETANO HEREDIA	ERX4682676	Illumina NovaSeq 6000	PAIRED	RANDOM	GENOMIC	ILLUMINA	ERS5302846	ERP124939	['SAMEA7546191','project.Peru_Wellcome','ERS5302846','run.28520','773301','ERR4812686','experiment.28520','22465579','sample.28520','ERP124939','ERX4682676','PRJEB41199']	2019	2021-11-10T08:02:00.000000+0000			PER	South America						S				S	S	S	S	S				S	R	S	S	S	S	S	S	1023	1023918920	315302104	PRJEB41199	['Walker_2022','CRyPTIC_reuse_table']		99.61	1881040	70	lineage4.3.2	Other	tuberculosis: unclassified		Mycobacterium tuberculosis		['tbprofiler','standford','diff','Walker_2022','CRyPTIC_reuse_table','CRyPTIC_UPCH','input']	99.61	70	true	lineage4	true	true	true	true	true	true	true	true	true	true	false	false	false
SAMEA7528139	ERR4799555	WGS	FOUNDATION FOR MEDICAL RESEARCH INDIA	ERX4668970	NextSeq 500	PAIRED	RANDOM	GENOMIC	ILLUMINA	ERS5284610	ERP124850	['ERX4668970','22461684','PRJEB41116','sample.28020','ERS5284610','SAMEA7528139','project.Mumbai','run.28020','ERR4799555','experiment.28020','ERP124850','773292']		2021-11-10T01:58:00.000000+0000			IND	Asia	Mumbai					S	S				S	R	S	S				R			S		S	S		397	397898700	153596618	PRJEB41116	Walker_2022		99.13	1530436	49	lineage1.2.2.2	Sensitive	tuberculosis: unclassified		Mycobacterium tuberculosis		['input','tbprofiler','diff','Walker_2022','CRyPTIC_IND']	99.13	49	true	lineage1	true	true	true	true	true	true	false	true	true	true	false	false	false
SAMEA8718607	ERR8975479	WGS	CTB/NICD	ERX5543711	Illumina HiSeq 4000	PAIRED	RANDOM	GENOMIC	ILLUMINA	ERS6403052	ERP128647	['project.Wellcome_clinical_isolates_site10','ERR8975479','sample.14501','26339576','ERS6403052','ERX5543711','PRJEB44577','experiment.14501','773351','SAMEA8718607','ERP128647','run.14501.1']		2022-03-15T07:28:00.000000+0000			ZAF	Africa						S				S	S	S	S	S				S		S	S	S	S	S	S	544	544291500	235180634	PRJEB44577	CRyPTIC_reuse_table		99.78	1698500	58	lineage4.3.2	Sensitive	tuberculosis: unclassified		Mycobacterium tuberculosis		['input','tbprofiler','CRyPTIC_reuse_table','diff','CRyPTIC_CTB-NICD']	99.78	58	true	lineage4	true	true	true	true	true	true	false	true	true	true	false	false	false
SAMEA961569	ERR038272	WGS	SC	ERX015468	Illumina HiSeq 2000	PAIRED	RANDOM	GENOMIC	ILLUMINA	ERS024256	ERP000276	['Bir_69-sc-2011-03-07-1093537','SC_RUN_6174_2#8','PRJEB2221','203976','SC_EXP_6174_2#8','Mycobacterium tuberculosis pilot-sc-2010-07-26','ERP000276','ERR038272','ERS024256','673064','ERX015468','SAMEA961569']	2008	2014-09-01T05:50:00.000000+0000			GBR	Europe	Midlands		Homo sapiens	3	human					S		S					S	S								1517	1517604600	897719404	PRJEB2221	CRyPTIC_WHO2021_PMC7612554		99.32	1217683	19	lineage3.1.1	Other	tuberculosis: human-adapted	L3.1.1	Mycobacterium tuberculosis		['Menardo_2018','Napier_2020','input','diff','tbprofiler','Walker_2022']	99.32	19	true	lineage3	true	true	true	true	true	true	true	true	true	true	true	false	false
SAMN07658873	SRR6045655	WGS	MODMEDMICOXFORD	SRX3192721	Illumina MiSeq	PAIRED	RANDOM	GENOMIC	ILLUMINA	SRS2519903	SRP117784	['SRP117784','SRS2519903','401515','SAMN07658873','7658873','MMMOSRA:a5963c8d-e9a4-4686-9457-413aaeb7b9d7','SRX3192721','PRJNA401515','MMMOSAM:a5963c8d-e9a4-4686-9457-413aaeb7b9d7','SRR6045655']	2016	2017-10-27T17:16:00.000000+0000			GBR	Europe	Oxford		Homo sapiens	3	human					S		S					S	S								212	212287802	124650964	PRJNA401515	CRyPTIC_WHO2021_PMC7612554		95.04	646996	21	lineage4.1.1.3.1	Sensitive	tuberculosis: human-adapted	L4.1.1.3.1	Mycobacterium tuberculosis		['Napier_2020','tbprofiler','Walker_2022','input','diff']	95.04	21	true	lineage4	true	true	true	true	true	true	true	true	true	true	true	false	false
SAMEA7563121	ERR4830681	WGS	SAN RAFFAELE SCIENTIFIC INSTITUTE	ERX4700665	NextSeq 500	PAIRED	RANDOM	GENOMIC	ILLUMINA	ERS5319754	ERP125008	['ERX4700665','run.31569','sample.31569','773334','22478688','PRJEB41267','project.Algeria','ERS5319754','ERR4830681','SAMEA7563121','ERP125008','experiment.31569']		2021-11-11T09:59:00.000000+0000			DZA	Africa						S				S	S	S	S	S				S	S	S	S	S	S	S	S	453	453929782	194304764	PRJEB41267	['Walker_2022','CRyPTIC_reuse_table']		99.47	1709169	56	lineage4.3.1	Sensitive	tuberculosis: unclassified		Mycobacterium tuberculosis		['CRyPTIC_reuse_table','CRyPTIC_SanRaffaele_Algeria','tbprofiler','input','Walker_2022','diff']	99.47	56	true	lineage4	true	true	true	true	true	true	false	true	true	true	false	false	false
SAMEA1707187	ERR228043	WGS	SC	ERX202702	Illumina HiSeq 2000	PAIRED	RANDOM	GENOMIC	ILLUMINA	ERS181437	ERP000192	['ERR228043','ERP000192','PRJEB2138','2294V-sc-2012-10-11T13:38:29Z-1494207','ERX202702','SAMEA1707187','Variation discovery in Russian TB isolates-sc-2010-04-20','Variation discovery in Russian TB isolates-sc-2010','SC_RUN_8898_8#70','SC_EXP_8898_8#70','1920400','ERS181437','203970']	2010	2013-02-16T09:42:00.000000+0000			RUS	Europe	Samara		Homo sapiens	3	human	S	S			S		R		S				R	S				S			703	703413800	319289983	PRJEB2138	CRyPTIC_WHO2021_PMC7612554		99.54	1849383	42	lineage2.2.1	MDR-TB	tuberculosis: human-adapted	L2.2.1	Mycobacterium tuberculosis		['Menardo_2018','diff','input','Napier_2020','Walker_2022','tbprofiler']	99.54	42	true	lineage2	true	true	true	true	true	true	true	true	true	true	true	false	false
SAMEA1118705	ERR2513524	WGS	PHE	ERX2532734	Illumina MiSeq	PAIRED	RANDOM	GENOMIC	ILLUMINA	ERS2398114	ERP107961	['project.First_10k_genomes_study_set_4','run.5324','ERR2513524','experiment.5324','ERP107961','493034','SAMEA1118705','PRJEB25991','10122651','ERS2398114','sample.5324','ERX2532734']		2022-07-17T23:27:00.000000+0000			GBR	Europe	England									S		S					S	S								453	453822953	261952539	PRJEB25991	Walker_2022		99.33	1702785	46	lineage4.1.2.1	Sensitive	tuberculosis: human-adapted	L4.1.2.1	Mycobacterium tuberculosis		['Walker_2022','input','diff','Napier_2020','CRyPTIC_PHE','tbprofiler']	99.33	46	true	lineage4	true	true	true	true	true	true	false	true	true	true	false	false	false
SAMEA7562154	ERR4829715	WGS	SAN RAFFAELE SCIENTIFIC INSTITUTE	ERX4699699	NextSeq 500	PAIRED	RANDOM	GENOMIC	ILLUMINA	ERS5318788	ERP124983	['sample.31014','ERS5318788','experiment.31014','ERP124983','project.Italy','ERR4829715','run.31014','PRJEB41242','SAMEA7562154','773309','22477722','ERX4699699']		2021-11-11T07:57:00.000000+0000			ITA	Europe						S				S	S	S	S	S				S		S	S	S	S	S	S	457	457090589	209228937	PRJEB41242	['Walker_2022','CRyPTIC_reuse_table']		99.38	1543921	47	lineage4.8	Sensitive	tuberculosis: unclassified		Mycobacterium tuberculosis		['CRyPTIC_reuse_table','input','CRyPTIC_SanRaffaele','tbprofiler','Walker_2022','diff']	99.38	47	true	lineage4	true	true	true	true	true	true	false	true	true	true	false	false	false
SAMEA7549730	ERR4816369	WGS	PUBLIC HEALTH ENGLAND	ERX4686211	Illumina HiSeq 2500	PAIRED	RANDOM	GENOMIC	ILLUMINA	ERS5306381	ERP124941	['773303','ERS5306381','experiment.19189','SAMEA7549730','22469126','sample.19189','PRJEB41201','run.19189','ERR4816369','project.PHE-TB','ERP124941','ERX4686211']		2021-11-10T15:07:00.000000+0000			GBR	Europe						R	R			S	R	R	R	R				R					R	S		247	247266006	127651367	PRJEB41201	Walker_2022		96.68	1782521	38	lineage4.2.1	Pre-XDR-TB	tuberculosis: unclassified		Mycobacterium tuberculosis		['diff','tbprofiler','Walker_2022','input','CRyPTIC_PHE']	96.68	38	true	lineage4	true	true	true	true	true	true	false	true	true	true	false	false	false
SAMN07765979	SRR6152926	WGS	BC CENTRE FOR DISEASE CONTROL PUBLIC HEALTH LABORATORY	SRX3264910	HiSeq X Ten	PAIRED	RANDOM	GENOMIC	ILLUMINA	SRS2577132	SRP119652	['SRS2577132','SAMN07765979','413593','BC07-Mtb054','SRP119652','BC07-Mtb054_1.fastq.gz','7765979','PRJNA413593','SRR6152926','SRX3264910']	2007	2017-10-10T13:51:00.000000+0000		49.15 N 123.7 W	CAN	North America	British Columbia		Homo sapiens	3	human					S		S						S	S							761	761590000	336044621	PRJNA413593	CRyPTIC_WHO2021_PMC7612554		99.51	1869365	53	lineage2.2.1.1	Sensitive	tuberculosis: human-adapted	L2	Mycobacterium tuberculosis		['Napier_2020','diff','tbprofiler','input','Walker_2022']	99.51	53	true	lineage2	true	true	true	true	true	true	true	true	true	true	true	false	false
SAMEA7525280	ERR4796797	WGS	FOUNDATION FOR MEDICAL RESEARCH INDIA	ERX4666212	NextSeq 500	PAIRED	RANDOM	GENOMIC	ILLUMINA	ERS5281754	ERP124850	['experiment.1522','project.Mumbai','SAMEA7525280','ERP124850','PRJEB41116','773292','ERX4666212','run.1522','sample.1522','ERR4796797','22458844','ERS5281754']		2021-11-09T22:03:00.000000+0000			IND	Asia	Mumbai					S	S			S	S	R	S	S				S		S	S	S	S	S	S	648	648529200	276768810	PRJEB41116	['Walker_2022','CRyPTIC_reuse_table']		99.53	1660437	52	lineage3.1.2	HR-TB	tuberculosis: unclassified		Mycobacterium tuberculosis		['input','Walker_2022','CRyPTIC_reuse_table','diff','CRyPTIC_IND','tbprofiler']	99.53	52	true	lineage3	true	true	true	true	true	true	false	true	true	true	false	false	false
SAMEA7527022	ERR4798463	WGS	FOUNDATION FOR MEDICAL RESEARCH INDIA	ERX4667886	NextSeq 500	PAIRED	RANDOM	GENOMIC	ILLUMINA	ERS5283494	ERP124850	['sample.14968','773292','run.14968','22460584','project.Mumbai','PRJEB41116','ERP124850','SAMEA7527022','ERR4798463','ERX4667886','ERS5283494','experiment.14968']		2021-11-10T01:21:00.000000+0000			IND	Asia	Mumbai					S	S				R		S	S							S		S	S		691	691061768	301516495	PRJEB41116	Walker_2022		99.71	1640432	56	lineage4.3	MDR-TB	tuberculosis: unclassified		Mycobacterium tuberculosis		['diff','Walker_2022','tbprofiler','CRyPTIC_IND','input']	99.71	56	true	lineage4	true	true	true	true	true	true	false	true	true	true	false	false	false
SAMEA7525594	ERR4797052	WGS	FOUNDATION FOR MEDICAL RESEARCH INDIA	ERX4666467	NextSeq 500	PAIRED	RANDOM	GENOMIC	ILLUMINA	ERS5282068	ERP124850	['ERS5282068','ERX4666467','773292','SAMEA7525594','22459158','experiment.1777','project.Mumbai','run.1777','sample.1777','PRJEB41116','ERP124850','ERR4797052']		2021-11-09T22:18:00.000000+0000			IND	Asia	Mumbai					S	S			I	S	R	S	S				R		S	S	S	S	S	R	643	643434900	287577796	PRJEB41116	['CRyPTIC_reuse_table','Walker_2022']		99.24	1459032	45	lineage1.2.2.2	MDR-TB	tuberculosis: unclassified		Mycobacterium tuberculosis		['Walker_2022','CRyPTIC_reuse_table','input','diff','tbprofiler','CRyPTIC_IND']	99.24	45	true	lineage1	true	true	true	true	true	true	false	true	true	true	false	false	false
SAMEA7562955	ERR4830515	WGS	AFRICAN HEALTH RESEARCH INSTITUTE	ERX4700499	NextSeq 550	PAIRED	RANDOM	GENOMIC	ILLUMINA	ERS5319588	ERP124989	['ERP124989','ERR4830515','project.MXDRTB1','SAMEA7562955','22478522','experiment.26467','ERS5319588','PRJEB41248','ERX4700499','run.26467','sample.26467','773315']		2021-11-11T10:01:00.000000+0000			ZAF	Africa						R	R			R	R	R	R	R				R	R	S	S	S	R	S	R	1018	1018133808	439365505	PRJEB41248	['CRyPTIC_reuse_table','Walker_2022']		98.32	1702120	51	lineage4.3.3	Pre-XDR-TB	tuberculosis: unclassified		Mycobacterium tuberculosis		['input','CRyPTIC_AHRI','Walker_2022','CRyPTIC_reuse_table','tbprofiler','diff']	98.32	51	true	lineage4	true	true	true	true	true	true	false	true	true	true	false	false	false
SAMN21616405	SRR16058383	WGS	PUBLIC HEALTH ONTARIO	SRX12344962	Illumina MiSeq	PAIRED	RANDOM	GENOMIC	ILLUMINA	SRS10317342	SRP338617	['SAMN21616405','2015-066-2_R1.fastq.gz','2015-066','SRS10317342','bp0','SRP338617','2015-066-2','SRX12344962','PRJNA766079','766079','21616405','SRR16058383']	2015	2021-09-24T21:53:00.000000+0000			CAN	North America	Ontario		Homo sapiens	3	human	S	S			R	S	R	S	S			R	R	S				S	S		982	982165423	687929709	PRJNA766079	CRyPTIC_WHO2021_PMC7612554		99.39	837559	51	lineage1.2.1.2.1	MDR-TB	tuberculosis: unclassified		Mycobacterium tuberculosis		['Walker_2022','diff','input','tbprofiler']	99.39	51	true	lineage1	true	true	true	true	true	true	true	true	true	true	true	false	false
SAMEA1403673	ERR133907	WGS	SC	ERX109925	Illumina HiSeq 2000	PAIRED	RANDOM	GENOMIC	ILLUMINA	ERS094196	ERP000192	['ERS094196','PRJEB2138','ERX109925','SC_EXP_7755_4#14','0700M-sc-2012-02-09T18:56:45Z-1355240','Variation discovery in Russian TB isolates-sc-2010','1088919','203970','ERP000192','ERR133907','SC_RUN_7755_4#14','Variation discovery in Russian TB isolates-sc-2010-04-20','SAMEA1403673']	2009	2014-09-28T14:57:00.000000+0000			RUS	Europe	Samara		Homo sapiens	3	human	S	S			R		R		S				R	R				R			824	824739600	513478901	PRJEB2138	CRyPTIC_WHO2021_PMC7612554		98.71	1817306	41	lineage2.2.1	MDR-TB	tuberculosis: human-adapted	L2.2.1	Mycobacterium tuberculosis		['Walker_2022','input','diff','Menardo_2018','tbprofiler','Nimmo_2024','Napier_2020']	98.71	41	true	lineage2	true	true	true	true	true	true	true	true	true	true	true	false	false
SAMEA7562773	ERR4830333	WGS	OUCRU-HCMC	ERX4700317	Illumina MiSeq	PAIRED	RANDOM	GENOMIC	ILLUMINA	ERS5319406	ERP124988	['project.CRyPTIC_08_02TBextension','773314','ERS5319406','ERP124988','22478340','ERX4700317','experiment.15809','sample.15809','PRJEB41247','run.15809','SAMEA7562773','ERR4830333']		2021-11-11T09:05:00.000000+0000			VNM	Asia						S				S	S	S	S	S				S		S	S	S	S	S	S	807	807803252	435933255	PRJEB41247	['Walker_2022','CRyPTIC_reuse_table']		99.53	1864865	42	lineage2.2.1	Sensitive	tuberculosis: unclassified		Mycobacterium tuberculosis		['input','Walker_2022','CRyPTIC_OUCRU','CRyPTIC_reuse_table','tbprofiler','diff']	99.53	42	true	lineage2	true	true	true	true	true	true	false	true	true	true	false	false	false
SAMEA787708	ERR038740	WGS	SC	ERX015936	Illumina HiSeq 2000	PAIRED	RANDOM	GENOMIC	ILLUMINA	ERS023470	ERP000520	['SAMEA787708','672944','SC_RUN_6180_1#5','20147-sc-2011-02-15-1079095','ERS023470','204196','ERP000520','ERR038740','ERX015936','Evolution_of_drug_resistance_in_Mycobacterium_tuberculosis-sc-2011-02-15','PRJEB2424','SC_EXP_6180_1#5']	2004	2014-09-01T08:35:00.000000+0000			UGA	Africa	Kampala	sputum	Homo sapiens	3	human					R		R			S		R	R	S							1886	1886072700	969503576	PRJEB2424	Coll_2018		99.47	1460928	25	lineage4.6.1.2	MDR-TB	tuberculosis: human-adapted	L4.6.1.2	Mycobacterium tuberculosis		['Menardo_2021','input','Stucki_2016','tbprofiler','Napier_2020','diff','Coll_2018','Menardo_2018','Nimmo_2024']	99.47	25	true	lineage4	true	true	true	true	true	true	true	true	true	true	true	false	false
SAMEA7552155	ERR4818791	WGS	PUBLIC HEALTH ENGLAND	ERX4688633	Illumina MiSeq	PAIRED	RANDOM	GENOMIC	ILLUMINA	ERS5308803	ERP124941	['ERS5308803','SAMEA7552155','PRJEB41201','ERR4818791','project.PHE-TB','773303','run.21611','ERP124941','experiment.21611','22471548','sample.21611','ERX4688633']		2021-11-10T20:13:00.000000+0000			GBR	Europe										S		S					S	S								290	290994164	202764472	PRJEB41201	Walker_2022		99.5	1286455	42	lineage4.1.2.1	Sensitive	tuberculosis: unclassified		Mycobacterium tuberculosis		['input','tbprofiler','Walker_2022','CRyPTIC_PHE','diff']	99.5	42	true	lineage4	true	true	true	true	true	true	false	true	true	true	false	false	false
SAMEA7545517	ERR4812013	WGS	UNIVERSIDAD PERUANA CAYETANO HEREDIA	ERX4682003	Illumina NovaSeq 6000	PAIRED	RANDOM	GENOMIC	ILLUMINA	ERS5302173	ERP124939	['run.25550','SAMEA7545517','773301','ERR4812013','ERP124939','experiment.25550','22464906','PRJEB41199','sample.25550','project.Peru_Wellcome','ERS5302173','ERX4682003']	2018	2021-11-10T06:51:00.000000+0000			PER	South America						S				S	I	R	S	S				S		S	S	S	S	S	S	287	287314646	97858306	PRJEB41199	['Walker_2022','CRyPTIC_reuse_table']		99.54	1380139	45	lineage4	HR-TB	tuberculosis: unclassified		Mycobacterium tuberculosis		['diff','CRyPTIC_UPCH','input','tbprofiler','standford','Walker_2022','CRyPTIC_reuse_table']	99.54	45	true	lineage4	true	true	true	true	true	true	true	true	true	true	false	false	false
SAMEA7527571	ERR4798985	WGS	FOUNDATION FOR MEDICAL RESEARCH INDIA	ERX4668402	NextSeq 500	PAIRED	RANDOM	GENOMIC	ILLUMINA	ERS5284042	ERP124850	['sample.27450','experiment.27450','ERP124850','PRJEB41116','ERS5284042','ERR4798985','project.Mumbai','SAMEA7527571','ERX4668402','run.27450','22461116','773292']		2021-11-10T01:42:00.000000+0000			IND	Asia	Mumbai					S	S				S		S	S							S		S	S		576	576589272	252581128	PRJEB41116	Walker_2022		99.58	1701290	57	lineage3.1.2	Sensitive	tuberculosis: unclassified		Mycobacterium tuberculosis		['tbprofiler','input','Walker_2022','CRyPTIC_IND','diff']	99.58	57	true	lineage3	true	true	true	true	true	true	false	true	true	true	false	false	false
SAMN08214822	SRR6397613	WGS	BC CENTRE FOR DISEASE CONTROL PUBLIC HEALTH LABORATORY	SRX3490545	HiSeq X Ten	PAIRED	RANDOM	GENOMIC	ILLUMINA	SRS2774426	SRP119652	['BC05-Mtb120_1.fastq.gz','8214822','SRX3490545','413593','SAMN08214822','SRR6397613','SRP119652','PRJNA413593','SRS2774426','BC05-Mtb120']	2005	2017-12-23T17:14:00.000000+0000		49.15 N 123.7 W	CAN	North America	British Columbia		Homo sapiens	3	human					S		S						S	S							775	775161000	369858618	PRJNA413593	CRyPTIC_WHO2021_PMC7612554		99.31	1771682	49	lineage4.2.1.1	Sensitive	tuberculosis: human-adapted	L4	Mycobacterium tuberculosis		['Napier_2020','input','tbprofiler','diff','Walker_2022']	99.31	49	true	lineage4	true	true	true	true	true	true	true	true	true	true	true	false	false
SAMN21616333	SRR16058074	WGS	PUBLIC HEALTH ONTARIO	SRX12344595	Illumina MiSeq	PAIRED	RANDOM	GENOMIC	ILLUMINA	SRS10316975	SRP338617	['PRJNA766079','21616333','SRX12344595','SRS10316975','SRP338617','SRR16058074','766079','SAMN21616333','2013-203_R1.fastq.gz','bp0','2013-203']	2013	2021-09-24T22:29:00.000000+0000			CAN	North America	Ontario		Homo sapiens	3	human					S		S					S	S								669	669927605	391325226	PRJNA766079	CRyPTIC_WHO2021_PMC7612554		99.49	1704775	55	lineage3	Sensitive	tuberculosis: unclassified		Mycobacterium tuberculosis		['input','diff','Walker_2022','tbprofiler']	99.49	55	true	lineage3	true	true	true	true	true	true	true	true	true	true	true	false	false
SAMEA7556003	ERR4822581	WGS	IML GAUTING	ERX4692571	NextSeq 500	PAIRED	RANDOM	GENOMIC	ILLUMINA	ERS5312645	ERP124950	['ERR4822581','22475357','experiment.26360','project.Cryptic_4th','sample.26360','773306','ERX4692571','ERP124950','ERS5312645','SAMEA7556003','run.26360','PRJEB41210']		2021-11-11T03:15:00.000000+0000			TKM	Asia						S				S	S	R	S	S				R		S	S	S	S	S	R	575	575134975	241950225	PRJEB41210	['Walker_2022','CRyPTIC_reuse_table']		99.41	1729653	58	lineage4.2.1	MDR-TB	tuberculosis: unclassified		Mycobacterium tuberculosis		['input','tbprofiler','CRyPTIC_Gauting','Walker_2022','CRyPTIC_reuse_table','diff']	99.41	58	true	lineage4	true	true	true	true	true	true	false	true	true	true	false	false	false
SAMN21616229	SRR16058146	WGS	PUBLIC HEALTH ONTARIO	SRX12344522	Illumina MiSeq	PAIRED	RANDOM	GENOMIC	ILLUMINA	SRS10316902	SRP338617	['766079','21616229','SRP338617','bp0','SRS10316902','PRJNA766079','2008-149_R1.fastq.gz','SRX12344522','SRR16058146','2008-149','SAMN21616229']	2008	2021-09-24T21:53:00.000000+0000			CAN	North America	Ontario		Homo sapiens	3	human					S		S					S	S								650	650534865	357174767	PRJNA766079	CRyPTIC_WHO2021_PMC7612554		99.39	1783318	55	lineage4.4.2	Sensitive	tuberculosis: unclassified		Mycobacterium tuberculosis		['input','diff','tbprofiler','Walker_2022']	99.39	55	true	lineage4	true	true	true	true	true	true	true	true	true	true	true	false	false
SAMEA2534372	ERR552043	WGS	FZB	ERX511112	Illumina HiSeq 2500	PAIRED		GENOMIC	ILLUMINA	ERS457774	ERP010814	['3793926','6372-05_genoscreen_genoscreen_2013-10-31_101bp','PRJEB9680','ERX511112','ERP010814','ena-STUDY-FZB-22-06-2015-17:16:39:392-292','ERR552043','6372-05','ERS457774','287903','SAMEA2534372']		2015-06-25T08:08:00.000000+0000			DEU	Europe										S		S					S	S	S							532	532066586	343828343	PRJEB9680	CRyPTIC_WHO2021_PMC7612554		99.4	1638413	36	lineage4.1.2.1	Sensitive	tuberculosis: human-adapted	L4.1.2.1	Mycobacterium tuberculosis		['Napier_2020','diff','Menardo_2018','input','Menardo_2021','Walker_2022','tbprofiler']	99.4	36	true	lineage4	true	true	true	true	true	true	false	true	true	true	false	false	false
SAMEA1117635	ERR2512454	WGS	PHE	ERX2531664	Illumina HiSeq 2500	PAIRED	RANDOM	GENOMIC	ILLUMINA	ERS2397044	ERP107961	['sample.3993','ERS2397044','SAMEA1117635','project.First_10k_genomes_study_set_4','ERR2512454','ERX2531664','experiment.3993','ERP107961','10121581','493034','PRJEB25991','run.3993']		2021-10-23T15:03:00.000000+0000			GBR	Europe	England									S		S					S	S								412	412592098	198370692	PRJEB25991	Walker_2022		99.54	1883044	65	lineage3	Sensitive	tuberculosis: human-adapted	L3	Mycobacterium tuberculosis		['diff','CRyPTIC_PHE','input','tbprofiler','Napier_2020','Walker_2022']	99.54	65	true	lineage3	true	true	true	true	true	true	false	true	true	true	false	false	false
SAMEA7561940	ERR4829501	WGS	SAN RAFFAELE SCIENTIFIC INSTITUTE	ERX4699485	NextSeq 500	PAIRED	RANDOM	GENOMIC	ILLUMINA	ERS5318574	ERP124983	['ERS5318574','sample.26846','experiment.26846','SAMEA7561940','run.26846','PRJEB41242','ERX4699485','ERP124983','project.Italy','773309','ERR4829501','22477508']		2021-11-11T07:54:00.000000+0000			ITA	Europe						S				S	S	S	S	S				S		S	S	S	S	S	S	348	348006260	156433371	PRJEB41242	['Walker_2022','CRyPTIC_reuse_table']		99.34	2013085	66	La1.2	Other	tuberculosis: unclassified		Mycobacterium tuberculosis		['tbprofiler','input','CRyPTIC_reuse_table','CRyPTIC_SanRaffaele','Walker_2022','diff']	99.34	66	true	La1	true	true	true	true	true	true	false	true	true	true	false	false	false
SAMEA1403707	ERR133982	WGS	SC	ERX110000	Illumina HiSeq 2000	PAIRED	RANDOM	GENOMIC	ILLUMINA	ERS094271	ERP000192	['1016F-sc-2012-02-09T18:57:38Z-1355315','SAMEA1403707','1088994','ERX110000','SC_EXP_7755_5#89','Variation discovery in Russian TB isolates-sc-2010','203970','ERR133982','SC_RUN_7755_5#89','ERP000192','ERS094271','Variation discovery in Russian TB isolates-sc-2010-04-20','PRJEB2138']	2009	2014-09-28T16:06:00.000000+0000			RUS	Europe	Samara		Homo sapiens	3	human	S	S			S		R		S				R	R				S			812	812716600	516042578	PRJEB2138	CRyPTIC_WHO2021_PMC7612554		99.55	1832354	42	lineage2.2.1	MDR-TB	tuberculosis: human-adapted	L2.2.1	Mycobacterium tuberculosis		['diff','Menardo_2018','tbprofiler','Napier_2020','Walker_2022','input','Nimmo_2024']	99.55	42	true	lineage2	true	true	true	true	true	true	true	true	true	true	true	false	false
SAMEA7525157	ERR4796701	WGS	FOUNDATION FOR MEDICAL RESEARCH INDIA	ERX4666116	NextSeq 500	PAIRED	RANDOM	GENOMIC	ILLUMINA	ERS5281632	ERP124850	['22458722','ERX4666116','ERS5281632','773292','ERP124850','PRJEB41116','ERR4796701','project.Mumbai','SAMEA7525157','run.1426','sample.1426','experiment.1426']		2021-11-09T21:59:00.000000+0000			IND	Asia	Mumbai					S	S			R	R	R	S	R				R		S	S	S	R	S	R	904	904230000	396078816	PRJEB41116	['CRyPTIC_reuse_table','Walker_2022']		99.54	1575516	50	lineage2.2.1	Pre-XDR-TB	tuberculosis: unclassified		Mycobacterium tuberculosis		['input','CRyPTIC_IND','tbprofiler','CRyPTIC_reuse_table','Walker_2022','diff']	99.54	50	true	lineage2	true	true	true	true	true	true	false	true	true	true	false	false	false
SAMEA7553553	ERR4820187	WGS	PUBLIC HEALTH ENGLAND	ERX4690029	Illumina HiSeq 2500	PAIRED	RANDOM	GENOMIC	ILLUMINA	ERS5310199	ERP124941	['ERR4820187','PRJEB41201','experiment.23008','22472944','project.PHE-TB','773303','run.23008','ERX4690029','SAMEA7553553','ERS5310199','ERP124941','sample.23008']		2021-11-10T22:32:00.000000+0000			GBR	Europe										S		S						S								585	585204776	247253492	PRJEB41201	Walker_2022		55.48	991539	22	lineage4.3.3	Sensitive	tuberculosis: unclassified		Mycobacterium tuberculosis		['Walker_2022','diff','CRyPTIC_PHE','input','tbprofiler']	55.48	22	true	lineage4	true	true	true	true	true	true	false	true	true	true	false	true	false
SAMEA2534810	ERR552672	WGS	FZB	ERX511741	Illumina HiSeq 2500	PAIRED		GENOMIC	ILLUMINA	ERS458212	ERP005779	['PRJEB6273','ERS458212','SAMEA2534810','10451-09_lib790_hpi_2013-06-25_151bp','ERR552672','ena-STUDY-FZB-08-05-2014-02:23:48:240-40','10451-09','ERX511741','5243070','ERP005779','325612']		2016-06-16T03:24:00.000000+0000			SWZ	Africa						S				R		R					R	R	R				S			242	242105850	134176401	PRJEB6273	CRyPTIC_WHO2021_PMC7612554		99.68	1302030	44	lineage4.4.1.1	MDR-TB	tuberculosis: human-adapted	L4.4.1.1	Mycobacterium tuberculosis		['diff','tbprofiler','input','Walker_2022','Napier_2020']	99.68	44	true	lineage4	true	true	true	true	true	true	false	true	true	true	false	false	false
SAMEA7547296	ERR4813790	WGS	BRAZIL	ERX4683780	Illumina HiSeq 4000	PAIRED	RANDOM	GENOMIC	ILLUMINA	ERS5303950	ERP124940	['773302','project.Brazil','22466689','ERS5303950','experiment.16652','SAMEA7547296','ERP124940','PRJEB41200','sample.16652','ERR4813790','ERX4683780','run.16652']	2018	2021-11-10T11:00:00.000000+0000			BRA	South America						S				S	S	R	S	S				R		S	S	S	S	S	R	625	625442700	264762415	PRJEB41200	['CRyPTIC_reuse_table','Walker_2022']		99.85	1795337	62	lineage4.3.4.2	MDR-TB	tuberculosis: unclassified		Mycobacterium tuberculosis		['diff','standford','CRyPTIC_BRA','input','CRyPTIC_reuse_table','tbprofiler','Walker_2022']	99.85	62	true	lineage4	true	true	true	true	true	true	true	true	true	true	false	false	false
SAMEA1705620	ERR2515042	WGS	PHE	ERX2534252	Illumina MiSeq	PAIRED	RANDOM	GENOMIC	ILLUMINA	ERS2399632	ERP107961	['project.First_10k_genomes_study_set_4','experiment.7252','SAMEA1705620','10124169','sample.7252','ERS2399632','run.7252','ERR2515042','ERX2534252','493034','ERP107961','PRJEB25991']		2022-07-23T23:21:00.000000+0000			GBR	Europe	England									R		R					R	R								497	497336323	316050403	PRJEB25991	Walker_2022		99.39	1591007	47	lineage2.2.1	MDR-TB	tuberculosis: human-adapted	L2.2.1	Mycobacterium tuberculosis		['Napier_2020','input','Walker_2022','diff','tbprofiler','CRyPTIC_PHE']	99.39	47	true	lineage2	true	true	true	true	true	true	false	true	true	true	false	false	false
SAMEA10029899	ERR7911146	WGS	FZB	ERX7478543	NextSeq 500	PAIRED		GENOMIC	ILLUMINA	ERS7708107	ERP132622	['ena-RUN-FZB-05-01-2022-10:45:57:306-304','ERR7911146','ena-STUDY-FZB-22-10-2021-10:26:06:450-343','ERS7708107','24681867','ena-EXPERIMENT-FZB-05-01-2022-10:45:57:306-304','ERP132622','794636','ERX7478543','SAMEA10029899','15-01816','PRJEB48275']		2022-05-09T05:48:00.000000+0000			VNM	Asia						S	S			S		R	S	S			R	R					S			768	768967176	322731192	PRJEB48275	Finci_2022		99.53	1628368	55	lineage2.2.1	MDR-TB	tuberculosis: human-adapted	L2.2.1	Mycobacterium tuberculosis		['input','diff','Finci_2022','tbprofiler']	99.53	55	true	lineage2	true	true	true	true	true	true	false	true	true	true	false	false	false
SAMN07659418	SRR6045868	WGS	MODMEDMICOXFORD	SRX3193018	Illumina MiSeq	PAIRED	RANDOM	GENOMIC	ILLUMINA	SRS2520410	SRP117784	['SRP117784','7659418','SRR6045868','PRJNA401515','401515','SAMN07659418','SRX3193018','MMMOSRA:7a5633f1-8b6a-4bd6-bfe0-012081769b62','SRS2520410','MMMOSAM:7a5633f1-8b6a-4bd6-bfe0-012081769b62']	2016	2017-10-27T18:08:00.000000+0000			GBR	Europe	Oxford		Homo sapiens	3	human					S		S						S								486	486654845	339665094	PRJNA401515	CRyPTIC_WHO2021_PMC7612554		99.17	1264474	40	lineage1.2.2.2	Sensitive	tuberculosis: human-adapted	L1.3.2	Mycobacterium tuberculosis		['Napier_2020','tbprofiler','input','Walker_2022','diff']	99.17	40	true	lineage1	true	true	true	true	true	true	true	true	true	true	true	false	false
SAMEA2534815	ERR552677	WGS	FZB	ERX511746	Illumina MiSeq	PAIRED		GENOMIC	ILLUMINA	ERS458217	ERP010814	['3794156','ERX511746','ERP010814','SAMEA2534815','8131-04_lib1057_miseq_r0080_151bp','ERR552677','ERS458217','287903','ena-STUDY-FZB-22-06-2015-17:16:39:392-292','8131-04','PRJEB9680']		2015-06-25T07:38:00.000000+0000			UZB	Asia						S	S			S		R					S	R	R				S			324	324288448	186378076	PRJEB9680	CRyPTIC_WHO2021_PMC7612554		99.57	1661441	57	lineage2.2.1	MDR-TB	tuberculosis: human-adapted	L2.2.1	Mycobacterium tuberculosis		['Menardo_2021','tbprofiler','diff','Walker_2022','Menardo_2018','Napier_2020','input']	99.57	57	true	lineage2	true	true	true	true	true	true	false	true	true	true	false	false	false
SAMEA7555994	ERR4822572	WGS	IML GAUTING	ERX4692562	NextSeq 500	PAIRED	RANDOM	GENOMIC	ILLUMINA	ERS5312636	ERP124950	['ERX4692562','project.Cryptic_4th','SAMEA7555994','run.26351','experiment.26351','ERR4822572','773306','PRJEB41210','ERS5312636','sample.26351','22475348','ERP124950']		2021-11-11T03:15:00.000000+0000			TKM	Asia						S				S	S		S	S						S	S	S	S	S	S	669	669877790	284458412	PRJEB41210	['CRyPTIC_reuse_table','Walker_2022']		99.66	1726880	58	lineage4.3.3	Sensitive	tuberculosis: unclassified		Mycobacterium tuberculosis		['CRyPTIC_reuse_table','Walker_2022','diff','tbprofiler','input','CRyPTIC_Gauting']	99.66	58	true	lineage4	true	true	true	true	true	true	false	true	true	true	false	false	false
SAMEA2535331	ERR553357	WGS	FZB	ERX512426	Illumina MiSeq	PAIRED		GENOMIC	ILLUMINA	ERS458733	ERP005779	['438-10','PRJEB6273','5243224','ena-STUDY-FZB-08-05-2014-02:23:48:240-40','438-10_lib1474_miseq_r0083_301bp','ERP005779','325612','ERS458733','SAMEA2535331','ERX512426','ERR553357']	2010	2016-06-16T05:02:00.000000+0000			SWZ	Africa						S				S		R					R	R	R				S			522	522079627	312138842	PRJEB6273	CRyPTIC_WHO2021_PMC7612554		99.74	1285772	82	lineage4.4.1.1	MDR-TB	tuberculosis: human-adapted	L4.4.1.1	Mycobacterium tuberculosis		['input','Nimmo_2024','diff','Napier_2020','tbprofiler','Walker_2022']	99.74	82	true	lineage4	true	true	true	true	true	true	true	true	true	true	false	false	false
SAMEA3444546	ERR2517142	WGS	RIVM	ERX2536358	Illumina HiSeq 2500	PAIRED	RANDOM	GENOMIC	ILLUMINA	ERS2401820	ERP107973	['PRJEB26002','experiment.8365','493040','ERR2517142','SAMEA3444546','sample.8365','ERS2401820','run.8365','ERP107973','project.First_10k_genomes_study_set_10','10126479','ERX2536358']		2021-10-23T20:16:00.000000+0000			NLD	Europe										S		S					S	S	R							604	604379262	335652374	PRJEB26002	Walker_2022		99.37	1752433	46	lineage3.1.1	Other	tuberculosis: human-adapted	L3.1.1	Mycobacterium tuberculosis		['diff','CRyPTIC_RIVM','tbprofiler','Walker_2022','Napier_2020','input']	99.37	46	true	lineage3	true	true	true	true	true	true	false	true	true	true	false	false	false
SAMN03648259	SRR2101012	WGS	UNIVERSITY OF OXFORD	SRX1095706	Illumina HiSeq 2500	PAIRED	RANDOM	GENOMIC	ILLUMINA	SRS991381	SRP061066	['282721','SRX1095706','SRR2101012','3648259','SRP061066','SRS991381','C00014964','a8d9a392-87bb-40de-a036-725de714c3ed_R00000039_v3.bam','PRJNA282721','SAMN03648259']		2015-07-23T21:32:00.000000+0000			GBR	Europe										S		S					S	S								439	439678200	315620776	PRJNA282721	CRyPTIC_WHO2021_PMC7612554		99.47	1775289	40	lineage3	Sensitive	tuberculosis: human-adapted	L3	Mycobacterium tuberculosis		['diff','Napier_2020','Walker_2022','input','Menardo_2018','Menardo_2021','tbprofiler']	99.47	40	true	lineage3	true	true	true	true	true	true	false	true	true	true	false	false	false
SAMN21616667	SRR16058549	WGS	PUBLIC HEALTH ONTARIO	SRX12345313	Illumina MiSeq	PAIRED	RANDOM	GENOMIC	ILLUMINA	SRS10317692	SRP338617	['766079','SRR16058549','SAMN21616667','SRX12345313','SRS10317692','bp0','2019-200','SRP338617','21616667','2019-200_R1.fastq.gz','PRJNA766079']	2019	2021-09-24T21:56:00.000000+0000			CAN	North America	Ontario		Homo sapiens	3	human					S		S					S	S								345	345276138	222718164	PRJNA766079	CRyPTIC_WHO2021_PMC7612554		99.55	891304	57	lineage2.2.1	Other	tuberculosis: unclassified		Mycobacterium tuberculosis		['Walker_2022','diff','input','tbprofiler']	99.55	57	true	lineage2	true	true	true	true	true	true	true	true	true	true	true	false	false
SAMEA7544340	ERR4811280	WGS	CCDC	ERX4679726	HiSeq X Ten	PAIRED	RANDOM	GENOMIC	ILLUMINA	ERS5300998	ERP124934	['773297','PRJEB41194','experiment.14044','22464175','project.CDC_22','ERR4811280','ERP124934','ERS5300998','sample.14044','ERX4679726','run.14044','SAMEA7544340']		2021-11-10T05:58:00.000000+0000			CHN	Asia						S	S			R	R	R	S	R				R	R	S	R	S	R	S	R	1288	1288704600	552307413	PRJEB41194	['CRyPTIC_reuse_table','Walker_2022']		99.44	1697913	59	lineage2.2.1	Pre-XDR-TB	tuberculosis: unclassified		Mycobacterium tuberculosis		['tbprofiler','Walker_2022','CRyPTIC_CCDC_CDC_22','input','diff','CRyPTIC_reuse_table']	99.44	59	true	lineage2	true	true	true	true	true	true	false	true	true	true	false	false	false
SAMEA3445272	ERR2517222	WGS	RIVM	ERX2536438	Illumina HiSeq 2500	PAIRED	RANDOM	GENOMIC	ILLUMINA	ERS2401900	ERP107973	['run.8608','PRJEB26002','SAMEA3445272','10126559','ERP107973','ERR2517222','ERX2536438','project.First_10k_genomes_study_set_10','ERS2401900','493040','sample.8608','experiment.8608']		2021-10-23T20:15:00.000000+0000			NLD	Europe										S		S					S	S	S							634	634226320	353296682	PRJEB26002	Walker_2022		99.35	1763502	48	lineage4.2.2	Sensitive	tuberculosis: human-adapted	L4.2.2	Mycobacterium tuberculosis		['CRyPTIC_RIVM','input','diff','Walker_2022','Napier_2020','tbprofiler']	99.35	48	true	lineage4	true	true	true	true	true	true	false	true	true	true	false	false	false
SAMEA8719123	ERR8976000	WGS	CTB/NICD	ERX5544227	Illumina NovaSeq 6000	PAIRED	RANDOM	GENOMIC	ILLUMINA	ERS6403568	ERP128647	['ERX5544227','ERS6403568','ERP128647','26340092','ERR8976000','773351','run.29559.1','project.Wellcome_clinical_isolates_site10','sample.29559','SAMEA8719123','experiment.29559','PRJEB44577']		2022-03-15T07:50:00.000000+0000			ZAF	Africa						R				R	R	R	R	R				R		S	R	S	R	R	R	699	699435322	232406553	PRJEB44577	CRyPTIC_reuse_table		99.5	1819392	63	lineage2.2.2	Pre-XDR-TB	tuberculosis: unclassified		Mycobacterium tuberculosis		['input','diff','tbprofiler','CRyPTIC_CTB-NICD','CRyPTIC_reuse_table']	99.5	63	true	lineage2	true	true	true	true	true	true	false	true	true	true	false	false	false
SAMN07236302	['SRR19857336','SRR5709803']	WGS		['SRX2930574','SRX15900940']	['BGISEQ-500','Illumina HiSeq 2000']	PAIRED	RANDOM	GENOMIC	['BGISEQ','ILLUMINA']	SRS2293285		['PRJNA390471','SRX2930574','29208','SAMN07236302','SRR5709803','SRS2293285','BGI174_1.fq.gz','390471','7236302','WMB280_DS-29208','SRX15900940','PRJNA390052','SRR19857336','HS007-PE-R00009_AH2J2MBBXX.WMB280-GACTGTAC_S59_L004_R1.fastq','SRP109608']		2022-06-27T03:04:00.000000+0000		13.7563 N 100.5018 E	THA	Asia	Bangkok	sputum	Homo sapiens	3	human					R		R						R	R							1908	1908328300	1088341096	PRJNA390471	CRyPTIC_WHO2021_PMC7612554		98.55	1844171	63	lineage2.2.2	Pre-XDR-TB	tuberculosis: human-adapted	L2.2.2	Mycobacterium tuberculosis		['diff','tbprofiler','Walker_2022','input','Napier_2020','Menardo_2021']	98.55	63	true	lineage2	true	true	true	true	true	true	false	true	true	true	true	false	false
SAMEA7562584	ERR4830145	WGS	IML GAUTING	ERX4700129	NextSeq 500	PAIRED	RANDOM	GENOMIC	ILLUMINA	ERS5319218	ERP124987	['22478152','experiment.15603','ERR4830145','PRJEB41246','project.Cryptic_2018_2nd','ERX4700129','ERS5319218','run.15603','773313','ERP124987','sample.15603','SAMEA7562584']	2018	2021-11-11T09:00:00.000000+0000										S				I	S	R	S	S				R		S	S	S	S	S	R	690	690258952	306240177	PRJEB41246	CRyPTIC_reuse_table		99.55	1593097	53	lineage2.2.1	Pre-XDR-TB	tuberculosis: unclassified		Mycobacterium tuberculosis		['tbprofiler','CRyPTIC_reuse_table','diff','input','CRyPTIC_Gauting']	99.55	53	true	lineage2	true	true	true	true	true	true	true	false	true	false	false	false	false
SAMN08709212	SRR6832742	WGS	SAN RAFFAELE	SRX3788835	Illumina HiSeq 2500	PAIRED	RANDOM	GENOMIC	ILLUMINA	SRS3041501	SRP128089	['SRP128089','87-0606_WGS','PRJNA428596','SAMN08709212','SRX3788835','8709212','SRR6832742','87-0606','SRS3041501','428596','bp0','87-0606_090816_UKR_090816_100.gatk.bam']		2018-03-14T10:42:00.000000+0000			UKR	Europe			Homo sapiens	3	human	S	S			S		S	S					S	S				S			301	301545499	157092175	PRJNA428596	CRyPTIC_WHO2021_PMC7612554		99.56	2555162	54	lineage4.8	Sensitive	tuberculosis: unclassified		Mycobacterium tuberculosis		['tbprofiler','Walker_2022','diff','input']	99.56	54	true	lineage4	true	true	true	true	true	true	false	true	true	true	true	false	false
SAMEA1101437	ERR2510232	WGS	UNIVERSIDAD PERUANA CAYETANO HEREDIA	ERX2529647	Illumina HiSeq 2000	PAIRED	RANDOM	GENOMIC	ILLUMINA	ERS2394548	ERP107940	['project.First_10k_genomes_study_set_2','run.3242','10120860','ERS2394548','ERP107940','ERR2510232','PRJEB25971','493032','SAMEA1101437','ERX2529647','experiment.3242','sample.3242']		2021-10-23T14:05:00.000000+0000			PER	South America												R						R								425	425847631	283230616	PRJEB25971	Walker_2022		99.75	1652566	38	lineage4.3.3	MDR-TB	tuberculosis: human-adapted	L4.3.3	Mycobacterium tuberculosis		['Walker_2022','tbprofiler','CRyPTIC_UPCH','Napier_2020','input','diff']	99.75	38	true	lineage4	true	true	true	true	true	true	false	true	true	true	false	false	false
SAMEA7555766	ERR4822345	WGS	IML GAUTING	ERX4692335	NextSeq 500	PAIRED	RANDOM	GENOMIC	ILLUMINA	ERS5312409	ERP124945	['ERX4692335','PRJEB41205','ERP124945','project.Cryptic_1st','ERS5312409','sample.26124','experiment.26124','22475121','SAMEA7555766','run.26124','ERR4822345','773304']		2021-11-11T03:05:00.000000+0000										S				I	I	R	S	S				R		S	S	S	S	S	R	521	521994480	212418253	PRJEB41205	CRyPTIC_reuse_table		99.51	1714345	58	lineage4.4.2	MDR-TB	tuberculosis: unclassified		Mycobacterium tuberculosis		['tbprofiler','CRyPTIC_Gauting','input','diff','CRyPTIC_reuse_table']	99.51	58	true	lineage4	true	true	true	true	true	true	false	false	true	false	false	false	false
SAMEA8741718	ERR8665940	WGS	PHS SWEDEN	ERX8324371	Illumina HiSeq 2500	PAIRED	RANDOM	GENOMIC	ILLUMINA	ERS6421300	ERP135611	['experiment.30334','811911','ERP135611','ERX8324371','ERR8665940','26334978','project.Belarus_site11','run.30334.1','ERS6421300','sample.30334','PRJEB51021','SAMEA8741718']		2022-03-15T06:22:00.000000+0000			BEL	Europe						S				R	R	R	S	R				R		R	S	S	R	S	R	1177	1177266064	384132089	PRJEB51021	CRyPTIC_reuse_table		99.69	1881341	60	lineage4.3.3	Pre-XDR-TB	tuberculosis: unclassified		Mycobacterium tuberculosis		['CRyPTIC_reuse_table','tbprofiler','diff','CRyPTIC_PHS_Sweden_Belarus','input']	99.69	60	true	lineage4	true	true	true	true	true	true	false	true	true	true	false	false	false
SAMN07766473	SRR6152679	WGS	BC CENTRE FOR DISEASE CONTROL PUBLIC HEALTH LABORATORY	SRX3264721	HiSeq X Ten	PAIRED	RANDOM	GENOMIC	ILLUMINA	SRS2576938	SRP119652	['413593','BC14-Mtb313_2.fastq.gz','SRX3264721','BC14-Mtb313','SAMN07766473','PRJNA413593','SRS2576938','SRP119652','SRR6152679','7766473']	2014	2017-10-11T03:53:00.000000+0000		49.15 N 123.7 W	CAN	North America	British Columbia		Homo sapiens	3	human					S		S						S	S							702	702013250	328695867	PRJNA413593	CRyPTIC_WHO2021_PMC7612554		99.01	1830782	42	lineage1.2.1.2.1	Other	tuberculosis: human-adapted	L1	Mycobacterium tuberculosis		['tbprofiler','input','Walker_2022','Napier_2020','diff']	99.01	42	true	lineage1	true	true	true	true	true	true	true	true	true	true	true	false	false
SAMEA7547298	ERR4813792	WGS	BRAZIL	ERX4683782	Illumina HiSeq 4000	PAIRED	RANDOM	GENOMIC	ILLUMINA	ERS5303952	ERP124940	['sample.16654','22466691','773302','ERR4813792','ERX4683782','ERS5303952','SAMEA7547298','experiment.16654','PRJEB41200','run.16654','project.Brazil','ERP124940']	2018	2021-11-10T11:02:00.000000+0000			BRA	South America						S				S	S	R	S	S				S		S	S	S	S	S	S	624	624474600	265939445	PRJEB41200	['Walker_2022','CRyPTIC_reuse_table']		99.43	1786902	61	lineage1.1.3.2	HR-TB	tuberculosis: unclassified		Mycobacterium tuberculosis		['CRyPTIC_reuse_table','input','tbprofiler','CRyPTIC_BRA','standford','diff','Walker_2022']	99.43	61	true	lineage1	true	true	true	true	true	true	true	true	true	true	false	false	false
SAMN03647803	SRR2100630	WGS	UNIVERSITY OF OXFORD	SRX1095324	Illumina HiSeq 2500	PAIRED	RANDOM	GENOMIC	ILLUMINA	SRS990188	SRP061066	['SRS990188','PRJNA282721','SAMN03647803','SRR2100630','66c5e19c-5643-4ab0-acbd-85206a5e7741_R00000039_v2.bam','SRX1095324','C00013042','SRP061066','3647803','282721']		2015-07-22T13:10:00.000000+0000			GBR	Europe										S		S					S	S								311	311499800	204743574	PRJNA282721	CRyPTIC_WHO2021_PMC7612554		99.51	2923693	65	lineage4.8	Sensitive	tuberculosis: human-adapted	L4.8	Mycobacterium tuberculosis		['Walker_2022','Napier_2020','diff','Menardo_2021','tbprofiler','Menardo_2018','input','nextstrain_global_tree']	99.51	65	true	lineage4	true	true	true	true	true	true	false	true	true	true	false	false	false
SAMEA2535355	ERR553386	WGS	FZB	ERX512455	Illumina MiSeq	PAIRED		GENOMIC	ILLUMINA	ERS458757	ERP008667	['ena-STUDY-FZB-13-11-2014-14:04:40:057-939','ERR553386','ERP008667','SAMEA2535355','ERX512455','5472-03_lib938_miseq_r0062_251bp','281351','ERS458757','PRJEB7727','3785911','5472-03']		2015-06-23T06:32:00.000000+0000			SLE	Africa										S		S					S	S	R							326	326849617	219035512	PRJEB7727	CRyPTIC_WHO2021_PMC7612554		99.72	728935	40	lineage4.8	RR-TB	tuberculosis: human-adapted	L4.8	Mycobacterium tuberculosis		['tbprofiler','Napier_2020','Walker_2022','diff','input']	99.72	40	true	lineage4	true	true	true	true	true	true	false	true	true	true	false	false	false
SAMEA1117711	ERR2512530	WGS	PHE	ERX2531740	Illumina HiSeq 2500	PAIRED	RANDOM	GENOMIC	ILLUMINA	ERS2397120	ERP107961	['ERX2531740','ERS2397120','PRJEB25991','run.4085','10121657','project.First_10k_genomes_study_set_4','experiment.4085','sample.4085','ERR2512530','493034','SAMEA1117711','ERP107961']		2021-10-23T15:04:00.000000+0000			GBR	Europe	England									S		S					S	S								537	537338936	268059929	PRJEB25991	Walker_2022		99.64	1895723	64	lineage4.8	Sensitive	tuberculosis: human-adapted	L4.8	Mycobacterium tuberculosis		['tbprofiler','Walker_2022','Napier_2020','CRyPTIC_PHE','diff','input']	99.64	64	true	lineage4	true	true	true	true	true	true	false	true	true	true	false	false	false
SAMEA7528162	ERR4799578	WGS	FOUNDATION FOR MEDICAL RESEARCH INDIA	ERX4668993	NextSeq 500	PAIRED	RANDOM	GENOMIC	ILLUMINA	ERS5284633	ERP124850	['ERP124850','ERS5284633','sample.28043','SAMEA7528162','ERR4799578','experiment.28043','project.Mumbai','22461707','ERX4668993','PRJEB41116','773292','run.28043']		2021-11-10T02:01:00.000000+0000			IND	Asia	Mumbai					S	S				R	R	S	R				R	R		S		R	S		579	579292044	243175321	PRJEB41116	Walker_2022		99.5	1575246	51	lineage2.2.1	Pre-XDR-TB	tuberculosis: unclassified		Mycobacterium tuberculosis		['tbprofiler','input','Walker_2022','diff','CRyPTIC_IND']	99.5	51	true	lineage2	true	true	true	true	true	true	false	true	true	true	false	false	false
SAMEA7545566	ERR4812062	WGS	UNIVERSIDAD PERUANA CAYETANO HEREDIA	ERX4682052	Illumina NovaSeq 6000	PAIRED	RANDOM	GENOMIC	ILLUMINA	ERS5302222	ERP124939	['ERP124939','22464955','sample.25599','ERX4682052','ERS5302222','experiment.25599','run.25599','SAMEA7545566','773301','ERR4812062','PRJEB41199','project.Peru_Wellcome']	2018	2021-11-10T09:53:00.000000+0000			PER	South America						S				S	S	S	S	S				S		S	S	S	S	S	S	557	557422540	191532985	PRJEB41199	['Walker_2022','CRyPTIC_reuse_table']		99.46	1737521	62	lineage4.1.1	Other	tuberculosis: unclassified		Mycobacterium tuberculosis		['standford','CRyPTIC_reuse_table','tbprofiler','diff','input','CRyPTIC_UPCH','Walker_2022']	99.46	62	true	lineage4	true	true	true	true	true	true	true	true	true	true	false	false	false
SAMN21617027	SRR16058715	WGS	PUBLIC HEALTH ONTARIO	SRX12345149	Illumina MiSeq	PAIRED	RANDOM	GENOMIC	ILLUMINA	SRS10317528	SRP338617	['SAMN21617027','bp0','766079','SRX12345149','21617027','SRR16058715','SRS10317528','PRJNA766079','SRP338617','2019-618_R1.fastq.gz','2019-618']	2019	2021-09-24T22:00:00.000000+0000			CAN	North America	Ontario		Homo sapiens	3	human					S		S					S	S								340	340469039	230368687	PRJNA766079	CRyPTIC_WHO2021_PMC7612554		99.48	1611881	55	lineage4.1.2.1	Sensitive	tuberculosis: unclassified		Mycobacterium tuberculosis		['tbprofiler','input','diff','Walker_2022']	99.48	55	true	lineage4	true	true	true	true	true	true	true	true	true	true	true	false	false
SAMEA7561937	ERR4829498	WGS	SAN RAFFAELE SCIENTIFIC INSTITUTE	ERX4699482	NextSeq 500	PAIRED	RANDOM	GENOMIC	ILLUMINA	ERS5318571	ERP124983	['run.26843','22477505','773309','SAMEA7561937','project.Italy','experiment.26843','PRJEB41242','ERP124983','ERS5318571','ERR4829498','sample.26843','ERX4699482']		2021-11-11T07:51:00.000000+0000			ITA	Europe						S				S	S	S	S	S				S		S	S	S	S	S	S	328	328044134	147758511	PRJEB41242	['Walker_2022','CRyPTIC_reuse_table']		99.31	1870643	62	lineage6.3.1	Sensitive	tuberculosis: unclassified		Mycobacterium tuberculosis		['CRyPTIC_reuse_table','diff','Walker_2022','tbprofiler','CRyPTIC_SanRaffaele','input']	99.31	62	true	lineage6	true	true	true	true	true	true	false	true	true	true	false	false	false
SAMEA7526730	ERR4798174	WGS	FOUNDATION FOR MEDICAL RESEARCH INDIA	ERX4667594	NextSeq 500	PAIRED	RANDOM	GENOMIC	ILLUMINA	ERS5283202	ERP124850	['sample.13604','ERS5283202','ERR4798174','ERX4667594','run.13604','experiment.13604','22460292','773292','SAMEA7526730','project.Mumbai','ERP124850','PRJEB41116']		2021-11-09T23:17:00.000000+0000			IND	Asia	Mumbai					S	S				R	R	S	R				R			S		R	S		917	917308692	382196065	PRJEB41116	Walker_2022		99.52	1721743	55	lineage2.2.1	Pre-XDR-TB	tuberculosis: unclassified		Mycobacterium tuberculosis		['Walker_2022','input','tbprofiler','diff','CRyPTIC_IND']	99.52	55	true	lineage2	true	true	true	true	true	true	false	true	true	true	false	false	false
SAMEA1569261	ERR212139	WGS	SC	ERX186804	Illumina HiSeq 2000	PAIRED	RANDOM	GENOMIC	ILLUMINA	ERS153990	ERP001072	['ERX186804','SC_RUN_8524_1#54','Karonga_Prevention_Study__KPS____whole_genome_sequencing_in_a_whole_population-sc-2011-12-13T10:33:26Z-2066','SC_EXP_8524_1#54','ERS153990','Karonga_Prevention_Study__KPS____whole_genome_sequ','ERP001072','204548','ERR212139','10010315-sc-2012-07-06T11:33:20Z-1448024','PRJEB2794','SAMEA1569261','1838638']	2009	2012-12-22T15:35:00.000000+0000			MWI	Africa	Karonga	sputum	Homo sapiens	3	human							S						S								584	584842600	314123323	PRJEB2794	Coll_2018		99.41	1646909	37	lineage3	Other	tuberculosis: human-adapted	L3	Mycobacterium tuberculosis		['Menardo_2021','diff','input','Napier_2020','tbprofiler','Coll_2018','Karonga_Prevention_Study','Menardo_2018']	99.41	37	true	lineage3	true	true	true	true	true	true	true	true	true	true	true	false	false
SAMEA7560687	ERR4828250	WGS	OUCRU-HCMC	ERX4698234	NextSeq 500	PAIRED	RANDOM	GENOMIC	ILLUMINA	ERS5317323	ERP124982	['ERX4698234','ERR4828250','SAMEA7560687','ERS5317323','sample.12022','PRJEB41241','run.12022','experiment.12022','773308','ERP124982','project.Vietnam','22476257']		2021-11-12T01:32:00.000000+0000			VNM	Asia	Ho Chi Minh City					S				S	S		S	S				S		S	S	S	S	S	S	241	241510910	112907510	PRJEB41241	['CRyPTIC_reuse_table','Walker_2022']		99.38	1268857	42	lineage1.1.1.1	Sensitive	tuberculosis: unclassified		Mycobacterium tuberculosis		['input','diff','tbprofiler','CRyPTIC_reuse_table','Walker_2022','CRyPTIC_OUCRU']	99.38	42	true	lineage1	true	true	true	true	true	true	false	true	true	true	false	false	false
SAMEA7549044	ERR4815684	WGS	PUBLIC HEALTH ENGLAND	ERX4685526	Illumina HiSeq 2500	PAIRED	RANDOM	GENOMIC	ILLUMINA	ERS5305696	ERP124941	['SAMEA7549044','sample.18504','project.PHE-TB','22468441','773303','ERX4685526','experiment.18504','ERS5305696','ERR4815684','ERP124941','run.18504','PRJEB41201']		2021-11-10T14:04:00.000000+0000			GBR	Europe										S		S						S								200	200811591	90149817	PRJEB41201	Walker_2022		90.54	1688238	37	lineage5.1.4	Other	tuberculosis: unclassified		Mycobacterium tuberculosis		['CRyPTIC_PHE','Walker_2022','tbprofiler','diff','input']	90.54	37	true	lineage5	true	true	true	true	true	true	false	true	true	true	false	false	false
SAMEA1708293	ERR245745	WGS	SC	ERX220279	Illumina HiSeq 2000	PAIRED	RANDOM	GENOMIC	ILLUMINA	ERS019798	ERP000436	['74056-sc-2011-01-27-1026585','ERS019798','1984129','ERX220279','ERP000436','SC_EXP_5973_6#4','SC_RUN_5973_6#4','Whole_genome_sequencing_of_Mycobacterium_tuberculosis_from_a_population_in_Malawi___transmission_dynamics_and_associations_with_HIV-sc-2010-12-14','SAMEA1708293','PRJEB2358','ERR245745','203880']	1997	2013-03-20T20:06:00.000000+0000			MWI	Africa		sputum	Homo sapiens	3	human					S		S					S	S	S							643	643149150	342334573	PRJEB2358	Coll_2018		99.68	1405665	24	lineage4.3.4.1	Sensitive	tuberculosis: human-adapted	L4.3.4.1	Mycobacterium tuberculosis		['input','diff','Napier_2020','Nimmo_2024','Coll_2018','tbprofiler']	99.68	24	true	lineage4	true	true	true	true	true	true	true	true	true	true	true	false	false
SAMEA7542274	ERR4810699	WGS	CCDC	ERX4679145	HiSeq X Ten	PAIRED	RANDOM	GENOMIC	ILLUMINA	ERS5298726	ERP124934	['run.11091','ERX4679145','ERS5298726','22463593','PRJEB41194','experiment.11091','project.CDC_22','773297','ERP124934','SAMEA7542274','ERR4810699','sample.11091']		2021-11-10T04:58:00.000000+0000			CHN	Asia						S	S			S	S	S	S	S				S	S	S	S	S	S	S	S	1459	1459686900	600840122	PRJEB41194	['Walker_2022','CRyPTIC_reuse_table']		99.56	1818744	63	lineage2.2.1	Sensitive	tuberculosis: unclassified		Mycobacterium tuberculosis		['input','CRyPTIC_CCDC_CDC_22','CRyPTIC_reuse_table','diff','tbprofiler','Walker_2022']	99.56	63	true	lineage2	true	true	true	true	true	true	false	true	true	true	false	false	false
SAMN21616362	SRR16057898	WGS	PUBLIC HEALTH ONTARIO	SRX12344771	Illumina MiSeq	PAIRED	RANDOM	GENOMIC	ILLUMINA	SRS10317150	SRP338617	['21616362','PRJNA766079','2014-014_R1.fastq.gz','SRP338617','SRX12344771','2014-014','SRS10317150','SAMN21616362','766079','bp0','SRR16057898']	2014	2021-09-24T21:43:00.000000+0000			CAN	North America	Ontario		Homo sapiens	3	human					S		S					S	S								509	509420880	321732915	PRJNA766079	CRyPTIC_WHO2021_PMC7612554		99.68	1257630	73	lineage4.8	Sensitive	tuberculosis: unclassified		Mycobacterium tuberculosis		['Walker_2022','tbprofiler','diff','input']	99.68	73	true	lineage4	true	true	true	true	true	true	true	true	true	true	true	false	false
SAMEA1118686	ERR2513505	WGS	PHE	ERX2532715	Illumina HiSeq 2500	PAIRED	RANDOM	GENOMIC	ILLUMINA	ERS2398095	ERP107961	['ERR2513505','PRJEB25991','ERX2532715','experiment.5297','493034','ERS2398095','sample.5297','run.5297','SAMEA1118686','project.First_10k_genomes_study_set_4','ERP107961','10122632']		2022-07-23T22:22:00.000000+0000			GBR	Europe	England									S		S					S	S								367	367894286	176007098	PRJEB25991	Walker_2022		99.64	1865658	64	lineage4.6.2.2	Sensitive	tuberculosis: human-adapted	L4.6.2.2	Mycobacterium tuberculosis		['Napier_2020','Walker_2022','input','CRyPTIC_PHE','diff','tbprofiler']	99.64	64	true	lineage4	true	true	true	true	true	true	false	true	true	true	false	false	false
SAMEA10030192	ERR7911435	WGS	FZB	ERX7478832	NextSeq 500	PAIRED		GENOMIC	ILLUMINA	ERS7708399	ERP132622	['ERP132622','F-4-009','ena-STUDY-FZB-22-10-2021-10:26:06:450-343','PRJEB48275','ERX7478832','SAMEA10030192','794636','ERR7911435','ena-RUN-FZB-05-01-2022-10:45:57:320-593','ena-EXPERIMENT-FZB-05-01-2022-10:45:57:320-593','24682159','ERS7708399']		2022-07-21T16:13:00.000000+0000			ZAF	Africa						S	S					R	S	S			R	R					S			930	930769420	408295634	PRJEB48275	Finci_2022		99.69	1598463	55	lineage4.8	MDR-TB	tuberculosis: human-adapted	L4.8	Mycobacterium tuberculosis		['input','diff','tbprofiler','Finci_2022']	99.69	55	true	lineage4	true	true	true	true	true	true	false	true	true	true	false	false	false
SAMEA1118669	ERR2513488	WGS	PHE	ERX2532698	Illumina MiSeq	PAIRED	RANDOM	GENOMIC	ILLUMINA	ERS2398078	ERP107961	['PRJEB25991','experiment.5277','ERP107961','project.First_10k_genomes_study_set_4','SAMEA1118669','10122615','sample.5277','ERS2398078','ERR2513488','run.5277','493034','ERX2532698']		2021-10-23T16:05:00.000000+0000			GBR	Europe	England									S		R					S	S								391	391732472	234490367	PRJEB25991	Walker_2022		99.72	1707209	57	lineage4.3.3	MDR-TB	tuberculosis: human-adapted	L4.3.3	Mycobacterium tuberculosis		['Walker_2022','CRyPTIC_PHE','Napier_2020','diff','input','tbprofiler']	99.72	57	true	lineage4	true	true	true	true	true	true	false	true	true	true	false	false	false
SAMEA7553971	ERR4820604	WGS	PUBLIC HEALTH ENGLAND	ERX4690446	Illumina HiSeq 2500	PAIRED	RANDOM	GENOMIC	ILLUMINA	ERS5310616	ERP124941	['experiment.23425','ERS5310616','SAMEA7553971','project.PHE-TB','sample.23425','PRJEB41201','22473366','ERR4820604','773303','run.23425','ERP124941','ERX4690446']		2021-11-11T01:47:00.000000+0000			GBR	Europe										S		S						S								443	443196070	211325679	PRJEB41201	Walker_2022		98.7	1770479	37	lineage4.1.1.3	Sensitive	tuberculosis: unclassified		Mycobacterium tuberculosis		['input','CRyPTIC_PHE','tbprofiler','Walker_2022','diff']	98.7	37	true	lineage4	true	true	true	true	true	true	false	true	true	true	false	false	false
SAMEA7546430	ERR4812925	WGS	UNIVERSIDAD PERUANA CAYETANO HEREDIA	ERX4682915	Illumina NovaSeq 6000	PAIRED	RANDOM	GENOMIC	ILLUMINA	ERS5303085	ERP124939	['PRJEB41199','run.28778','experiment.28778','ERP124939','SAMEA7546430','sample.28778','project.Peru_Wellcome','773301','22465818','ERR4812925','ERX4682915','ERS5303085']	2019	2021-11-10T09:01:00.000000+0000			PER	South America						S				R	S	R	S	S				R		S	S	S	S	S	R	657	657352528	210609332	PRJEB41199	['Walker_2022','CRyPTIC_reuse_table']		99.61	1836716	63	lineage4.3.3	MDR-TB	tuberculosis: unclassified		Mycobacterium tuberculosis		['tbprofiler','standford','Walker_2022','input','CRyPTIC_UPCH','diff','CRyPTIC_reuse_table']	99.61	63	true	lineage4	true	true	true	true	true	true	true	true	true	true	false	false	false
SAMEA7553189	ERR4819823	WGS	PUBLIC HEALTH ENGLAND	ERX4689665	Illumina MiSeq	PAIRED	RANDOM	GENOMIC	ILLUMINA	ERS5309835	ERP124941	['SAMEA7553189','ERP124941','773303','sample.22644','ERX4689665','project.PHE-TB','experiment.22644','ERR4819823','ERS5309835','run.22644','PRJEB41201','22472580']		2021-11-10T22:19:00.000000+0000			GBR	Europe										S		S					S	S								197	197990444	134454239	PRJEB41201	Walker_2022		99.65	925009	30	lineage4.7	Sensitive	tuberculosis: unclassified		Mycobacterium tuberculosis		['diff','tbprofiler','input','Walker_2022','CRyPTIC_PHE']	99.65	30	true	lineage4	true	true	true	true	true	true	false	true	true	true	false	false	false
SAMEA104362083	ERR2184242	WGS	UNIVERSIDAD PERUANA CAYETANO HEREDIA, PERU	ERX2240409	Illumina HiSeq 4000	PAIRED	RANDOM	GENOMIC	ILLUMINA	ERS1987061	ERP104985	['ERX2240409','548708','experiment.530','sample.530','ERS1987061','ERR2184242','project.Peru-set1-Tandem','ERP104985','SAMEA104362083','12061473','PRJEB23245','run.530']		2021-10-17T08:37:00.000000+0000			PER	South America						S				S	S	S	S	S				S		S	S	S	S	S	S	367	367649400	167015163	PRJEB23245	['Walker_2022','CRyPTIC_reuse_table']		99.58	1628844	56	lineage2.2.1	Other	tuberculosis: unclassified		Mycobacterium tuberculosis		['input','CRyPTIC_reuse_table','diff','CRyPTIC_UPCH','Walker_2022','tbprofiler']	99.58	56	true	lineage2	true	true	true	true	true	true	false	true	true	true	false	false	false
SAMEA7562497	ERR4830058	WGS	IML GAUTING	ERX4700042	NextSeq 500	PAIRED	RANDOM	GENOMIC	ILLUMINA	ERS5319131	ERP124987	['ERS5319131','run.15516','ERP124987','project.Cryptic_2018_2nd','ERX4700042','773313','ERR4830058','SAMEA7562497','PRJEB41246','22478065','experiment.15516','sample.15516']	2018	2021-11-11T08:59:00.000000+0000										S				S	S	R	S	S				S		S	S	S	S	S	R	803	803580396	350796387	PRJEB41246	CRyPTIC_reuse_table		99.54	1623791	55	lineage2.2.1	Pre-XDR-TB	tuberculosis: unclassified		Mycobacterium tuberculosis		['CRyPTIC_Gauting','tbprofiler','CRyPTIC_reuse_table','diff','input']	99.54	55	true	lineage2	true	true	true	true	true	true	true	false	true	false	false	false	false
SAMEA7563602	ERR4831161	WGS	IML GAUTING	ERX4701145	NextSeq 500	PAIRED	RANDOM	GENOMIC	ILLUMINA	ERS5320234	ERP125015	['sample.31175','22479168','ERS5320234','ERR4831161','project.Cryptic_12th','SAMEA7563602','ERX4701145','ERP125015','run.31175','773341','PRJEB41274','experiment.31175']		2021-11-11T11:06:00.000000+0000			DEU	Europe						S				S	S	S	S	S				S		S	S	S	S	S	S	740	740226744	328143350	PRJEB41274	['Walker_2022','CRyPTIC_reuse_table']		99.6	1631415	55	lineage3	Sensitive	tuberculosis: unclassified		Mycobacterium tuberculosis		['diff','Walker_2022','CRyPTIC_reuse_table','input','CRyPTIC_Gauting','tbprofiler']	99.6	55	true	lineage3	true	true	true	true	true	true	false	true	true	true	false	false	false
SAMEA7526601	ERR4798047	WGS	FOUNDATION FOR MEDICAL RESEARCH INDIA	ERX4667466	NextSeq 500	PAIRED	RANDOM	GENOMIC	ILLUMINA	ERS5283074	ERP124850	['SAMEA7526601','ERS5283074','ERR4798047','experiment.13040','22460164','project.Mumbai','ERP124850','run.13040','ERX4667466','773292','PRJEB41116','sample.13040']		2021-11-09T23:10:00.000000+0000			IND	Asia	Mumbai					S	S			S	S	S	S	S				S		S	S	S	S	S	S	598	598780200	252821071	PRJEB41116	['CRyPTIC_reuse_table','Walker_2022']		99.46	1717886	57	lineage4.2.1	Sensitive	tuberculosis: unclassified		Mycobacterium tuberculosis		['input','Walker_2022','CRyPTIC_reuse_table','diff','CRyPTIC_IND','tbprofiler']	99.46	57	true	lineage4	true	true	true	true	true	true	false	true	true	true	false	false	false
SAMN08629227	SRR6797529	WGS	SAN RAFFAELE	SRX3756168	Illumina HiSeq 2500	PAIRED	RANDOM	GENOMIC	ILLUMINA	SRS3011863	SRP128089	['SRR6797529','SAMN08629227','132650','SRX3756168','428596','SRP128089','SRS3011863','132650_210916_BGD_210916_100.gatk.bam','bp0','132650_WGS','PRJNA428596','8629227']		2018-03-02T06:28:00.000000+0000			BGD	Asia			Homo sapiens	3	human					S		S		S				S	S				S			412	412998343	204667917	PRJNA428596	CRyPTIC_WHO2021_PMC7612554		99.36	1365113	29	lineage3	Sensitive	tuberculosis: human-adapted	L3	Mycobacterium tuberculosis		['Walker_2022','Menardo_2021','tbprofiler','input','diff']	99.36	29	true	lineage3	true	true	true	true	true	true	false	true	true	true	true	false	false
SAMEA7525551	ERR4797009	WGS	FOUNDATION FOR MEDICAL RESEARCH INDIA	ERX4666424	NextSeq 500	PAIRED	RANDOM	GENOMIC	ILLUMINA	ERS5282025	ERP124850	['run.1734','PRJEB41116','ERX4666424','ERR4797009','ERS5282025','project.Mumbai','sample.1734','experiment.1734','SAMEA7525551','22459115','773292','ERP124850']		2021-11-09T22:14:00.000000+0000			IND	Asia	Mumbai					S				I	S	S	S	S				S		S	S	S	S	S	S	792	792487800	343937293	PRJEB41116	['CRyPTIC_reuse_table','Walker_2022']		99.35	1585319	45	lineage4.1.2.1	Sensitive	tuberculosis: unclassified		Mycobacterium tuberculosis		['input','Walker_2022','diff','CRyPTIC_IND','CRyPTIC_reuse_table','tbprofiler']	99.35	45	true	lineage4	true	true	true	true	true	true	false	true	true	true	false	false	false
SAMEA7525043	ERR4796587	WGS	FOUNDATION FOR MEDICAL RESEARCH INDIA	ERX4666001	NextSeq 500	PAIRED	RANDOM	GENOMIC	ILLUMINA	ERS5281518	ERP124850	['experiment.1312','ERS5281518','ERP124850','773292','project.Mumbai','PRJEB41116','ERX4666001','SAMEA7525043','sample.1312','run.1312','22458608','ERR4796587']		2021-11-09T21:51:00.000000+0000			IND	Asia	Mumbai					S	S			S	S	S	S	S				S		S	S	S	S	S	S	593	593744700	238705922	PRJEB41116	['Walker_2022','CRyPTIC_reuse_table']		99.73	1709979	57	lineage4.8	Sensitive	tuberculosis: unclassified		Mycobacterium tuberculosis		['tbprofiler','CRyPTIC_reuse_table','Walker_2022','diff','CRyPTIC_IND','input']	99.73	57	true	lineage4	true	true	true	true	true	true	false	true	true	true	false	false	false
SAMEA7552669	ERR4819304	WGS	PUBLIC HEALTH ENGLAND	ERX4689146	Illumina HiSeq 2500	PAIRED	RANDOM	GENOMIC	ILLUMINA	ERS5309316	ERP124941	['ERX4689146','run.22124','773303','PRJEB41201','sample.22124','ERS5309316','ERR4819304','SAMEA7552669','ERP124941','experiment.22124','project.PHE-TB','22472061']		2021-11-10T21:12:00.000000+0000			GBR	Europe										S		S						S								125	125646974	55800497	PRJEB41201	Walker_2022		99.62	1182395	26	lineage4.1.2.1	Sensitive	tuberculosis: unclassified		Mycobacterium tuberculosis		['tbprofiler','Walker_2022','input','CRyPTIC_PHE','diff']	99.62	26	true	lineage4	true	true	true	true	true	true	false	true	true	true	false	false	false
SAMN08629275	SRR6797561	WGS	SAN RAFFAELE	SRX3756136	Illumina HiSeq 2500	PAIRED	RANDOM	GENOMIC	ILLUMINA	SRS3011831	SRP128089	['SAMN08629275','8629275','SRP128089','SRR6797561','132716_WGS','PRJNA428596','428596','SRX3756136','SRS3011831','bp0','132716_210916_BGD_210916_100.gatk.bam','132716']		2018-03-02T06:29:00.000000+0000			BGD	Asia			Homo sapiens	3	human					S		R		S			S	S	R				S			276	276677784	121187955	PRJNA428596	CRyPTIC_WHO2021_PMC7612554		99.69	2211202	49	lineage4.3.4.2	HR-TB	tuberculosis: unclassified		Mycobacterium tuberculosis		['input','tbprofiler','Walker_2022','diff']	99.69	49	true	lineage4	true	true	true	true	true	true	false	true	true	true	true	false	false
SAMN07765869	SRR6153028	WGS	BC CENTRE FOR DISEASE CONTROL PUBLIC HEALTH LABORATORY	SRX3264808	HiSeq X Ten	PAIRED	RANDOM	GENOMIC	ILLUMINA	SRS2577033	SRP119652	['BC05-Mtb093_1.fastq.gz','7765869','PRJNA413593','BC05-Mtb093','SRS2577033','SRX3264808','SAMN07765869','SRP119652','413593','SRR6153028']	2005	2017-10-10T16:24:00.000000+0000		49.15 N 123.7 W	CAN	North America	British Columbia		Homo sapiens	3	human					S		S						S	S							821	821547750	380178853	PRJNA413593	CRyPTIC_WHO2021_PMC7612554		99.32	1831995	52	lineage1.2.1.2.1	Sensitive	tuberculosis: human-adapted	L1	Mycobacterium tuberculosis		['Walker_2022','tbprofiler','Napier_2020','diff','input']	99.32	52	true	lineage1	true	true	true	true	true	true	true	true	true	true	true	false	false
SAMN03647254	SRR2100081	WGS	UNIVERSITY OF OXFORD	SRX1094775	Illumina HiSeq 2500	PAIRED	RANDOM	GENOMIC	ILLUMINA	SRS991768	SRP061066	['SAMN03647254','SRX1094775','f247312b-0695-4cf1-911f-8f0af34f3a62_R00000039_v3.bam','C00005346','SRP061066','SRR2100081','3647254','PRJNA282721','SRS991768','282721']		2015-07-25T15:12:00.000000+0000			GBR	Europe										S		S					S	S								781	781144350	613945198	PRJNA282721	CRyPTIC_WHO2021_PMC7612554		98.67	1160948	19	lineage3	Sensitive	tuberculosis: human-adapted	L3	Mycobacterium tuberculosis		['diff','Napier_2020','input','tbprofiler','Walker_2022']	98.67	19	true	lineage3	true	true	true	true	true	true	false	true	true	true	false	false	false
SAMN08709251	SRR6832701	WGS	SAN RAFFAELE	SRX3788876	Illumina HiSeq 2500	PAIRED	RANDOM	GENOMIC	ILLUMINA	SRS3041541	SRP128089	['8709251','bp0','SAMN08709251','92-1133_WGS','92-1133_090816_UKR_090816_100.gatk.bam','92-1133','SRX3788876','SRR6832701','SRS3041541','428596','SRP128089','PRJNA428596']		2018-03-14T10:41:00.000000+0000			UKR	Europe			Homo sapiens	3	human	S	S			S		S	S	S			R	S	R				S			285	285851715	131401028	PRJNA428596	CRyPTIC_WHO2021_PMC7612554		99.49	2432570	52	lineage2.2.1	Other	tuberculosis: unclassified		Mycobacterium tuberculosis		['Walker_2022','tbprofiler','diff','input']	99.49	52	true	lineage2	true	true	true	true	true	true	false	true	true	true	true	false	false
SAMEA3449493	ERR2517491	WGS	RIVM	ERX2536707	Illumina HiSeq 2500	PAIRED	RANDOM	GENOMIC	ILLUMINA	ERS2402169	ERP107973	['sample.9406','10126828','ERR2517491','run.9406','SAMEA3449493','ERP107973','ERX2536707','493040','experiment.9406','PRJEB26002','project.First_10k_genomes_study_set_10','ERS2402169']		2021-10-23T20:18:00.000000+0000			NLD	Europe										S		S					S	S	S							764	764965634	375641948	PRJEB26002	Walker_2022		99.29	1864099	49	lineage3	Sensitive	tuberculosis: human-adapted	L3	Mycobacterium tuberculosis		['Napier_2020','tbprofiler','CRyPTIC_RIVM','Walker_2022','input','diff']	99.29	49	true	lineage3	true	true	true	true	true	true	false	true	true	true	false	false	false
SAMN08629514	SRR6797274	WGS	SAN RAFFAELE	SRX3756423	Illumina HiSeq 2500	PAIRED	RANDOM	GENOMIC	ILLUMINA	SRS3012117	SRP128089	['140265_WGS','bp0','SRR6797274','SAMN08629514','PRJNA428596','428596','8629514','SRX3756423','SRS3012117','140265_210916_BGD_210916_100.gatk.bam','140265','SRP128089']		2018-03-02T06:04:00.000000+0000			BGD	Asia			Homo sapiens	3	human					S		S		S				S	S				S			371	371607400	166746637	PRJNA428596	CRyPTIC_WHO2021_PMC7612554		99.56	1557180	35	lineage4.1.2.1	Sensitive	tuberculosis: unclassified		Mycobacterium tuberculosis		['tbprofiler','diff','Walker_2022','input']	99.56	35	true	lineage4	true	true	true	true	true	true	false	true	true	true	true	false	false
SAMEA7545560	ERR4812056	WGS	UNIVERSIDAD PERUANA CAYETANO HEREDIA	ERX4682046	Illumina NovaSeq 6000	PAIRED	RANDOM	GENOMIC	ILLUMINA	ERS5302216	ERP124939	['sample.25593','ERS5302216','PRJEB41199','ERX4682046','project.Peru_Wellcome','experiment.25593','run.25593','SAMEA7545560','ERP124939','ERR4812056','773301','22464949']	2018	2021-11-10T06:58:00.000000+0000			PER	South America						S				S	S	S	S	S				S		S	S	S	S	S	S	464	464850178	159824015	PRJEB41199	['Walker_2022','CRyPTIC_reuse_table']		99.51	1782486	62	lineage2.2.1	Sensitive	tuberculosis: unclassified		Mycobacterium tuberculosis		['CRyPTIC_reuse_table','tbprofiler','CRyPTIC_UPCH','diff','Walker_2022','input','standford']	99.51	62	true	lineage2	true	true	true	true	true	true	true	true	true	true	false	false	false
SAMEA2534307	['ERR551943','ERR551945','ERR551944']	WGS		['ERX511012','ERX511013','ERX511014']	Illumina MiSeq	PAIRED		GENOMIC	['ILLUMINA','ILLUMINA','ILLUMINA']	ERS457709		['3301200','ERS457709','ERP006989','9052-05_lib27_miseq_r0008_151bp','ERR551944','269937','9052-05_lib27_miseq_q009_151bp','SAMEA2534307','9052-05','PRJEB7281','ena-STUDY-FZB-16-09-2014-15:19:15:484-117','ERX511012','ERX511014','9052-05_lib27_miseq_r0036_251bp','ERR551945','ERR551943','ERX511013']	2005				UZB	Asia						S	S			R		R					R	R	R				S			654	655788716	427756556	PRJEB7281	CRyPTIC_WHO2021_PMC7612554		99.56	2226597	101	lineage2.2.1	MDR-TB	tuberculosis: human-adapted	L2.2.1	Mycobacterium tuberculosis		['Nimmo_2024','diff','Walker_2022','Napier_2020','tbprofiler','Menardo_2018','Menardo_2021','input']	99.56	101	true	lineage2	true	true	true	true	true	true	true	true	true	true	false	false	false
SAMN03018396	SRR1573716	WGS	PUBLIC HEALTH ONTARIO	SRX699704	Illumina MiSeq	PAIRED	RANDOM	GENOMIC	ILLUMINA	SRS699700	SRP046976	['SRP046976','PRJNA259657','Illumina_Mtb_ON-A_strain37','259657','WT8_01','WT8_01.fastq.gz','SRR1573716','SRS699700','SAMN03018396','SRX699704','3018396']	2001	2014-09-16T13:56:00.000000+0000		50.00 N 85.00 W	CAN	North America	Ontario	sputum	Homo sapiens	3	human							S					S		S							343	343043279	266265016	PRJNA259657	CRyPTIC_WHO2021_PMC7612554		99.81	1593238	42	lineage4.4.2	Sensitive	tuberculosis: unclassified		Mycobacterium tuberculosis		['input','Walker_2022','tbprofiler','diff']	99.81	42	true	lineage4	true	true	true	true	true	true	true	true	true	true	true	false	false
SAMEA8719159	ERR8976037	WGS	CTB/NICD	ERX5544263	Illumina NovaSeq 6000	PAIRED	RANDOM	GENOMIC	ILLUMINA	ERS6403604	ERP128647	['ERR8976037','ERP128647','project.Wellcome_clinical_isolates_site10','ERX5544263','sample.29595','run.29595.1','ERS6403604','SAMEA8719159','experiment.29595','PRJEB44577','773351','26340128']		2022-03-15T07:53:00.000000+0000			ZAF	Africa						R				R	I	R	R	S				R		S	S	S	S	S	R	821	821247022	271227488	PRJEB44577	CRyPTIC_reuse_table		99.51	1821644	63	lineage2.2.2	MDR-TB	tuberculosis: unclassified		Mycobacterium tuberculosis		['CRyPTIC_CTB-NICD','tbprofiler','CRyPTIC_reuse_table','input','diff']	99.51	63	true	lineage2	true	true	true	true	true	true	false	true	true	true	false	false	false
SAMEA2535012	ERR552935	WGS	FZB	ERX512004	Illumina MiSeq	PAIRED		GENOMIC	ILLUMINA	ERS458414	ERP008667	['3785889','ERP008667','5685-04_lib945_miseq_r0060_251bp','ERR552935','281351','ERS458414','PRJEB7727','ena-STUDY-FZB-13-11-2014-14:04:40:057-939','ERX512004','5685-04','SAMEA2535012']		2015-06-23T06:39:00.000000+0000			SLE	Africa										S		S					S	R	R							712	712773607	437919946	PRJEB7727	CRyPTIC_WHO2021_PMC7612554		99.66	1514822	80	lineage4.8	RR-TB	tuberculosis: human-adapted	L4.8	Mycobacterium tuberculosis		['Napier_2020','Menardo_2018','tbprofiler','Walker_2022','diff','input']	99.66	80	true	lineage4	true	true	true	true	true	true	false	true	true	true	false	false	false
SAMEA1485257	ERR163959	WGS	SC	ERX139836	Illumina HiSeq 2000	PAIRED	RANDOM	GENOMIC	ILLUMINA	ERS107955	ERP001072	['SC_EXP_8016_4#32','ERR163959','SAMEA1485257','SC_RUN_8016_4#32','PRJEB2794','1139106','ERX139836','Karonga_Prevention_Study__KPS____whole_genome_sequ','Karonga_Prevention_Study__KPS____whole_genome_sequencing_in_a_whole_population-sc-2011-12-13T10:33:26Z-2066','ERP001072','ERS107955','204548','4009795-sc-2012-03-23T12:18:29Z-1386431']	2004	2014-10-18T02:37:00.000000+0000			MWI	Africa	Karonga		Homo sapiens	3	human							S						S								282	282086800	154310110	PRJEB2794	Coll_2018		99.34	2346830	52	lineage2.2.1	Sensitive	tuberculosis: human-adapted	L2.2.1	Mycobacterium tuberculosis		['Karonga_Prevention_Study','Coll_2018','Menardo_2021','Napier_2020','input','Menardo_2018','tbprofiler','diff','nextstrain_global_tree']	99.34	52	true	lineage2	true	true	true	true	true	true	true	true	true	true	true	false	false
SAMEA1101340	ERR2510185	WGS	UNIVERSIDAD PERUANA CAYETANO HEREDIA	ERX2529600	Illumina HiSeq 2000	PAIRED	RANDOM	GENOMIC	ILLUMINA	ERS2394501	ERP107940	['experiment.3195','PRJEB25971','493032','SAMEA1101340','project.First_10k_genomes_study_set_2','ERS2394501','sample.3195','run.3195','ERX2529600','ERR2510185','10120813','ERP107940']		2021-10-23T14:07:00.000000+0000			PER	South America												R						R								533	533011498	401953416	PRJEB25971	Walker_2022		99.57	1516235	35	lineage2.2.1	MDR-TB	tuberculosis: human-adapted	L2.2.1	Mycobacterium tuberculosis		['Walker_2022','input','Napier_2020','tbprofiler','CRyPTIC_UPCH','diff']	99.57	35	true	lineage2	true	true	true	true	true	true	false	true	true	true	false	false	false
SAMEA1707225	ERR229949	WGS	SC	ERX204500	Illumina HiSeq 2000	PAIRED	RANDOM	GENOMIC	ILLUMINA	ERS181498	ERP000192	['Variation discovery in Russian TB isolates-sc-2010','2371D-sc-2012-10-11T13:39:28Z-1494268','203970','SC_EXP_8939_3#35','PRJEB2138','1922756','ERX204500','SAMEA1707225','SC_RUN_8939_3#35','ERR229949','ERP000192','Variation discovery in Russian TB isolates-sc-2010-04-20','ERS181498']	2010	2013-02-19T03:07:00.000000+0000			RUS	Europe	Samara		Homo sapiens	3	human	S	S			R		R		S				R	R				S			467	467790600	222180352	PRJEB2138	CRyPTIC_WHO2021_PMC7612554		99.56	1806851	41	lineage2.2.1	MDR-TB	tuberculosis: human-adapted	L2.2.1	Mycobacterium tuberculosis		['diff','Walker_2022','input','Napier_2020','tbprofiler','Menardo_2018']	99.56	41	true	lineage2	true	true	true	true	true	true	true	true	true	true	true	false	false
SAMEA1019315	ERR046914	WGS	SC	ERX023976	Illumina HiSeq 2000	PAIRED	RANDOM	GENOMIC	ILLUMINA	ERS031563	ERP000276	['Bir_303-sc-2011-04-19T12:42:51Z-1125287','203976','ERS031563','SAMEA1019315','ERP000276','SC_EXP_6540_8#18','PRJEB2221','SC_RUN_6540_8#18','Mycobacterium tuberculosis pilot-sc-2010-07-26','ERX023976','728270','ERR046914']	2005	2014-09-04T02:06:00.000000+0000			GBR	Europe	Midlands		Homo sapiens	3	human					S		S					S	S								447	447082950	292828384	PRJEB2221	CRyPTIC_WHO2021_PMC7612554		99.27	1052347	16	lineage3.1.1	Sensitive	tuberculosis: human-adapted	L3.1.1	Mycobacterium tuberculosis		['tbprofiler','Walker_2022','Menardo_2018','diff','Napier_2020','input']	99.27	16	true	lineage3	true	true	true	true	true	true	true	true	true	true	true	false	false
SAMEA2399489	ERR2515084	WGS	PHE	ERX2534294	Illumina HiSeq 2500	PAIRED	RANDOM	GENOMIC	ILLUMINA	ERS2399674	ERP107961	['SAMEA2399489','493034','PRJEB25991','run.7308','ERX2534294','ERP107961','project.First_10k_genomes_study_set_4','ERR2515084','10124211','experiment.7308','ERS2399674','sample.7308']		2021-10-23T18:09:00.000000+0000			GBR	Europe	England									S		S					S	S								391	391192378	194097477	PRJEB25991	Walker_2022		99.57	1864406	64	lineage4.1.2.1	Sensitive	tuberculosis: human-adapted	L4.1.2.1	Mycobacterium tuberculosis		['CRyPTIC_PHE','input','tbprofiler','Walker_2022','diff','Napier_2020']	99.57	64	true	lineage4	true	true	true	true	true	true	false	true	true	true	false	false	false
SAMEA2534921	ERR552811	WGS	FZB	ERX511880	Illumina HiSeq 2500	PAIRED		GENOMIC	ILLUMINA	ERS458323	ERP010814	['ERR552811','4690-10','ena-STUDY-FZB-22-06-2015-17:16:39:392-292','ERX511880','3794212','SAMEA2534921','ERS458323','PRJEB9680','287903','ERP010814','4690-10_genoscreen_genoscreen_2013-10-31_101bp']		2015-06-25T07:31:00.000000+0000			DEU	Europe										S		S					S	S	S							353	353079840	225785349	PRJEB9680	CRyPTIC_WHO2021_PMC7612554		99.6	1518584	33	lineage4.6.2.2	Sensitive	tuberculosis: human-adapted	L4.6.2.2	Mycobacterium tuberculosis		['Walker_2022','Menardo_2018','tbprofiler','Menardo_2021','diff','input','Napier_2020']	99.6	33	true	lineage4	true	true	true	true	true	true	false	true	true	true	false	false	false
SAMEA7544080	ERR4811020	WGS	CCDC	ERX4679466	HiSeq X Ten	PAIRED	RANDOM	GENOMIC	ILLUMINA	ERS5300738	ERP124934	['ERR4811020','773297','22463914','sample.12595','PRJEB41194','ERX4679466','ERS5300738','run.12595','ERP124934','project.CDC_22','experiment.12595','SAMEA7544080']		2021-11-10T05:23:00.000000+0000			CHN	Asia						S	S			S	S	S	S	S				S	S	S	S	S	S	S	R	1959	1959920400	809798989	PRJEB41194	['Walker_2022','CRyPTIC_reuse_table']		99.59	1771097	61	lineage2.2.1.1	RR-TB	tuberculosis: unclassified		Mycobacterium tuberculosis		['input','diff','CRyPTIC_reuse_table','tbprofiler','CRyPTIC_CCDC_CDC_22','Walker_2022']	99.59	61	true	lineage2	true	true	true	true	true	true	false	true	true	true	false	false	false
SAMN08709209	SRR6832751	WGS	SAN RAFFAELE	SRX3788826	Illumina HiSeq 2500	PAIRED	RANDOM	GENOMIC	ILLUMINA	SRS3041487	SRP128089	['86-1850_090816_UKR_090816_100.gatk.bam','86-1850','SRX3788826','428596','bp0','86-1850_WGS','SAMN08709209','8709209','SRR6832751','SRP128089','SRS3041487','PRJNA428596']		2018-03-14T10:42:00.000000+0000			UKR	Europe			Homo sapiens	3	human	S	S			S		S	S	S			S	S	S				S			280	280209653	139666963	PRJNA428596	CRyPTIC_WHO2021_PMC7612554		99.4	2394616	49	lineage4.2.1	Sensitive	tuberculosis: unclassified		Mycobacterium tuberculosis		['diff','Walker_2022','tbprofiler','input']	99.4	49	true	lineage4	true	true	true	true	true	true	false	true	true	true	true	false	false
SAMEA10030128	ERR7911726	WGS	FZB	ERX7479123	NextSeq 500	PAIRED		GENOMIC	ILLUMINA	ERS7708336	ERP132622	['ena-RUN-FZB-05-01-2022-10:45:57:331-884','794636','ERX7479123','ERP132622','SAMEA10030128','FND-639','ERS7708336','24682096','ERR7911726','PRJEB48275','ena-EXPERIMENT-FZB-05-01-2022-10:45:57:331-884','ena-STUDY-FZB-22-10-2021-10:26:06:450-343']		2022-07-14T06:12:00.000000+0000			GEO	Asia							S							S				R					S			687	687693809	307331952	PRJEB48275	Finci_2022		99.52	1614622	53	lineage2.2.1	Pre-XDR-TB	tuberculosis: human-adapted	L2	Mycobacterium tuberculosis		['diff','input','tbprofiler','Finci_2022']	99.52	53	true	lineage2	true	true	true	true	true	true	false	true	true	true	false	false	false
SAMEA1556554	ERR181788	WGS	SC	ERX157898	Illumina HiSeq 2000	PAIRED	RANDOM	GENOMIC	ILLUMINA	ERS142313	ERP001072	['1779116','SC_RUN_8233_6#19','Karonga_Prevention_Study__KPS____whole_genome_sequencing_in_a_whole_population-sc-2011-12-13T10:33:26Z-2066','SAMEA1556554','ERP001072','204548','PRJEB2794','ERX157898','Karonga_Prevention_Study__KPS____whole_genome_sequ','8010528-sc-2012-05-29T15:13:26Z-1429228','SC_EXP_8233_6#19','ERS142313','ERR181788']	2008	2012-10-23T11:49:00.000000+0000			MWI	Africa	Karonga	sputum	Homo sapiens	3	human							S						S								455	455162000	226850862	PRJEB2794	Coll_2018		99.7	1799725	41	lineage4.3.4.2.1	Sensitive	tuberculosis: human-adapted	L4.3.4.2.1	Mycobacterium tuberculosis		['Coll_2018','Menardo_2021','input','diff','tbprofiler','Karonga_Prevention_Study','Menardo_2018','Napier_2020']	99.7	41	true	lineage4	true	true	true	true	true	true	true	true	true	true	true	false	false
SAMN08214944	SRR6397473	WGS	BC CENTRE FOR DISEASE CONTROL PUBLIC HEALTH LABORATORY	SRX3490685	HiSeq X Ten	PAIRED	RANDOM	GENOMIC	ILLUMINA	SRS2774566	SRP119652	['SRS2774566','BC07-Mtb020','BC07-Mtb020_1.fastq.gz','SRP119652','PRJNA413593','SAMN08214944','SRX3490685','413593','8214944','SRR6397473']	2007	2017-12-24T02:52:00.000000+0000		49.15 N 123.7 W	CAN	North America	British Columbia		Homo sapiens	3	human					S		S						S	S							861	861808500	409431304	PRJNA413593	CRyPTIC_WHO2021_PMC7612554		99.64	1796804	51	lineage4.4.1.1	Sensitive	tuberculosis: human-adapted	L4	Mycobacterium tuberculosis		['Napier_2020','input','Walker_2022','diff','tbprofiler']	99.64	51	true	lineage4	true	true	true	true	true	true	true	true	true	true	true	false	false
SAMEA7525261	ERR4831439	WGS	SAN RAFFAELE SCIENTIFIC INSTITUTE	ERX4701423	NextSeq 500	PAIRED	RANDOM	GENOMIC	ILLUMINA	ERS5281735	ERP125017	['ERS5281735','ERP125017','ERX4701423','run.31463','project.Pakistan_BDQ','773343','sample.31463','experiment.31463','22458825','PRJEB41276','SAMEA7525261','ERR4831439']		2021-11-11T11:06:00.000000+0000			PAK	Asia						S				I	S	R	S	S				R		S	S	S	S	S	R	492	492722090	230973180	PRJEB41276	CRyPTIC_reuse_table		99.53	1600122	47	lineage3	Pre-XDR-TB	tuberculosis: unclassified		Mycobacterium tuberculosis		['diff','CRyPTIC_reuse_table','CRyPTIC_SanRaffaele_Pakistan','input','tbprofiler']	99.53	47	true	lineage3	true	true	true	true	true	true	false	true	true	true	false	false	false
SAMEA1569135	ERR212164	WGS	SC	ERX186829	Illumina HiSeq 2000	PAIRED	RANDOM	GENOMIC	ILLUMINA	ERS154015	ERP001072	['SAMEA1569135','SC_EXP_8524_1#79','Karonga_Prevention_Study__KPS____whole_genome_sequ','102000590-sc-2012-07-06T11:33:44Z-1448049','1838663','ERP001072','ERR212164','ERX186829','SC_RUN_8524_1#79','ERS154015','Karonga_Prevention_Study__KPS____whole_genome_sequencing_in_a_whole_population-sc-2011-12-13T10:33:26Z-2066','PRJEB2794','204548']	2009	2012-12-22T15:37:00.000000+0000			MWI	Africa	Karonga	sputum	Homo sapiens	3	human							S						S								346	346530400	187910450	PRJEB2794	Coll_2018		99.22	1634788	36	lineage1.1.3.2	Sensitive	tuberculosis: human-adapted	L1.1.3.2	Mycobacterium tuberculosis		['Napier_2020','input','Coll_2018','diff','tbprofiler','Karonga_Prevention_Study','Menardo_2018','Menardo_2021']	99.22	36	true	lineage1	true	true	true	true	true	true	true	true	true	true	true	false	false
SAMEA2535044	['ERR552978','ERR552977']	WGS		['ERX512047','ERX512046']	Illumina HiSeq 2500	PAIRED		GENOMIC	['ILLUMINA','ILLUMINA']	ERS458446		['ena-STUDY-FZB-22-06-2015-17:16:39:392-292','3671-04_lib1108_hpi_2013-11-11_150bp','ERS458446','ERP010814','ERR552977','ERR552978','3794285','PRJEB9680','ERX512047','SAMEA2535044','3671-04','3671-04_lib1108_hpi_2013-12-19_150bp','ERX512046','287903']					UZB	Asia						S	S			R		R					S	R	R				S			494	495636300	283159549	PRJEB9680	CRyPTIC_WHO2021_PMC7612554		99.53	2669792	91	lineage2.2.1	MDR-TB	tuberculosis: human-adapted	L2.2.1	Mycobacterium tuberculosis		['input','Napier_2020','Menardo_2018','diff','tbprofiler','Walker_2022']	99.53	91	true	lineage2	true	true	true	true	true	true	false	true	true	true	false	false	false
SAMN03647809	SRR2100636	WGS	UNIVERSITY OF OXFORD	SRX1095330	Illumina HiSeq 2500	PAIRED	RANDOM	GENOMIC	ILLUMINA	SRS990183	SRP061066	['SRS990183','282721','SRX1095330','SRP061066','SRR2100636','5efa311f-f505-43da-8aa0-dfe8c6128005_R00000039_v2.bam','C00013049','PRJNA282721','3647809','SAMN03647809']		2015-07-22T12:55:00.000000+0000			GBR	Europe										S		S					S	S								306	306993400	202074835	PRJNA282721	CRyPTIC_WHO2021_PMC7612554		99.12	2869101	64	lineage1.1.2	Sensitive	tuberculosis: human-adapted	L1.1.2	Mycobacterium tuberculosis		['nextstrain_global_tree','input','Napier_2020','tbprofiler','Walker_2022','Menardo_2018','diff','Menardo_2021']	99.12	64	true	lineage1	true	true	true	true	true	true	false	true	true	true	false	false	false
SAMEA7562552	ERR4830113	WGS	IML GAUTING	ERX4700097	NextSeq 500	PAIRED	RANDOM	GENOMIC	ILLUMINA	ERS5319186	ERP124987	['773313','sample.15571','ERP124987','ERR4830113','ERX4700097','22478120','PRJEB41246','project.Cryptic_2018_2nd','ERS5319186','experiment.15571','SAMEA7562552','run.15571']	2018	2021-11-11T08:56:00.000000+0000										S				S	S	S	S	S				S		S	S	S	S	S	S	550	550422309	244330289	PRJEB41246	CRyPTIC_reuse_table		99.53	1598266	53	lineage2.2.1	Sensitive	tuberculosis: unclassified		Mycobacterium tuberculosis		['input','tbprofiler','CRyPTIC_reuse_table','CRyPTIC_Gauting','diff']	99.53	53	true	lineage2	true	true	true	true	true	true	true	false	true	false	false	false	false
SAMEA1118115	ERR2512934	WGS	PHE	ERX2532144	Illumina MiSeq	PAIRED	RANDOM	GENOMIC	ILLUMINA	ERS2397524	ERP107961	['SAMEA1118115','project.First_10k_genomes_study_set_4','ERS2397524','experiment.4589','sample.4589','ERX2532144','run.4589','ERR2512934','PRJEB25991','493034','ERP107961','10122061']		2021-10-23T15:06:00.000000+0000			GBR	Europe	England									S		S					S	S								213	213128543	131935205	PRJEB25991	Walker_2022		99.33	1292159	41	lineage3.1.3	Sensitive	tuberculosis: human-adapted	L3.2	Mycobacterium tuberculosis		['diff','Walker_2022','Napier_2020','input','tbprofiler','CRyPTIC_PHE']	99.33	41	true	lineage3	true	true	true	true	true	true	false	true	true	true	false	false	false
SAMN21616651	SRR16058566	WGS	PUBLIC HEALTH ONTARIO	SRX12345296	Illumina MiSeq	PAIRED	RANDOM	GENOMIC	ILLUMINA	SRS10317676	SRP338617	['21616651','2019-184_R1.fastq.gz','SRP338617','PRJNA766079','SRX12345296','766079','SAMN21616651','bp0','2019-184','SRR16058566','SRS10317676']	2019	2021-09-24T21:56:00.000000+0000			CAN	North America	Ontario		Homo sapiens	3	human					S		S					S	S								394	394793602	240115534	PRJNA766079	CRyPTIC_WHO2021_PMC7612554		99.65	988352	63	lineage3	Other	tuberculosis: unclassified		Mycobacterium tuberculosis		['diff','Walker_2022','input','tbprofiler']	99.65	63	true	lineage3	true	true	true	true	true	true	true	true	true	true	true	false	false
SAMEA7563964	ERR4831608	WGS	OUCRU-HCMC	ERX4701592	Illumina NovaSeq 6000	PAIRED	RANDOM	GENOMIC	ILLUMINA	ERS5320596	ERP125020	['SAMEA7563964','sample.32588','773346','PRJEB41279','experiment.32588','22479530','run.32588','ERX4701592','ERP125020','ERR4831608','ERS5320596','project.CRyPTIC_08_28TB']		2021-11-11T11:54:00.000000+0000			VNM	Asia						S				R	S	R	S	S				R		S	S	S	S	S	R	225	225819600	103996905	PRJEB41279	['CRyPTIC_reuse_table','Walker_2022']		99.59	1253706	43	lineage2.2.1	MDR-TB	tuberculosis: unclassified		Mycobacterium tuberculosis		['Walker_2022','input','tbprofiler','CRyPTIC_reuse_table','CRyPTIC_OUCRU','diff']	99.59	43	true	lineage2	true	true	true	true	true	true	false	true	true	true	false	false	false
SAMEA5569551	ERR3287358	WGS	UNIVERSIDAD PERUANA CAYETANO HEREDIA, PERU	ERX3313867	Illumina HiSeq 4000	PAIRED	RANDOM	GENOMIC	ILLUMINA	ERS3371573	ERP114885	['ERX3313867','SAMEA5569551','ERP114885','run.10104','ERS3371573','PRJEB32234','11621836','project.Gates_clinical_isolates_Peru','ERR3287358','542465','sample.10104','experiment.10104']		2021-11-04T09:31:00.000000+0000			PER	South America						R				R	S	R	R	R				R		S	S	S	R	S	R	592	592005600	242895536	PRJEB32234	['CRyPTIC_reuse_table','Walker_2022']		99.86	1772670	61	lineage4.3.4.2	Pre-XDR-TB	tuberculosis: unclassified		Mycobacterium tuberculosis		['Walker_2022','tbprofiler','CRyPTIC_UPCH','CRyPTIC_reuse_table','diff','input']	99.86	61	true	lineage4	true	true	true	true	true	true	false	true	true	true	false	false	false
SAMEA3231173	ERR2515637	WGS	CTB/NICD	ERX2534845	Illumina MiSeq	PAIRED	RANDOM	GENOMIC	ILLUMINA	ERS2400236	ERP107968	['SAMEA3231173','ERX2534845','ERR2515637','project.First_10k_genomes_study_set_5','ERS2400236','experiment.7855','ERP107968','PRJEB25997','run.7855','493035','sample.7855','10124975']		2021-10-23T18:14:00.000000+0000			ZAF	Africa						S	S			S		R	S				S	R	S				S			187	187549585	107695475	PRJEB25997	Walker_2022		99.76	514538	30	lineage4.4.1.1	MDR-TB	tuberculosis: human-adapted	L4.4.1.1	Mycobacterium tuberculosis		['tbprofiler','Walker_2022','CRyPTIC_CTB-NICD','diff','input','Napier_2020']	99.76	30	true	lineage4	true	true	true	true	true	true	false	true	true	true	false	false	false
SAMEA1118087	ERR2512906	WGS	PHE	ERX2532116	Illumina HiSeq 2500	PAIRED	RANDOM	GENOMIC	ILLUMINA	ERS2397496	ERP107961	['experiment.4549','sample.4549','ERS2397496','project.First_10k_genomes_study_set_4','ERR2512906','PRJEB25991','ERX2532116','SAMEA1118087','ERP107961','10122033','run.4549','493034']		2022-07-17T11:03:00.000000+0000			GBR	Europe	England									S		S					S	S								365	365214338	172150382	PRJEB25991	Walker_2022		99.64	1904505	65	lineage3	Sensitive	tuberculosis: human-adapted	L3	Mycobacterium tuberculosis		['Napier_2020','input','diff','CRyPTIC_PHE','tbprofiler','Walker_2022']	99.64	65	true	lineage3	true	true	true	true	true	true	false	true	true	true	false	false	false
SAMEA7527319	ERR4798727	WGS	FOUNDATION FOR MEDICAL RESEARCH INDIA	ERX4668151	NextSeq 500	PAIRED	RANDOM	GENOMIC	ILLUMINA	ERS5283791	ERP124850	['773292','ERP124850','project.Mumbai','ERR4798727','experiment.27192','PRJEB41116','22460865','ERS5283791','run.27192','sample.27192','ERX4668151','SAMEA7527319']		2021-11-10T01:27:00.000000+0000			IND	Asia	Mumbai					S	S				R		S	S							S		S	S		620	620785500	252761266	PRJEB41116	Walker_2022		99.48	1670605	48	lineage3	MDR-TB	tuberculosis: unclassified		Mycobacterium tuberculosis		['input','diff','Walker_2022','tbprofiler','CRyPTIC_IND']	99.48	48	true	lineage3	true	true	true	true	true	true	false	true	true	true	false	false	false
SAMEA7526319	ERR4797766	WGS	FOUNDATION FOR MEDICAL RESEARCH INDIA	ERX4667184	NextSeq 500	PAIRED	RANDOM	GENOMIC	ILLUMINA	ERS5282792	ERP124850	['ERS5282792','experiment.10756','22459882','773292','run.10756','ERX4667184','PRJEB41116','project.Mumbai','ERR4797766','SAMEA7526319','sample.10756','ERP124850']		2021-11-09T22:50:00.000000+0000			IND	Asia	Mumbai					S	S			S	S	S	S	S				S		S	S	S	S	S	S	446	446502900	171737982	PRJEB41116	['CRyPTIC_reuse_table','Walker_2022']		99.18	1764426	51	lineage1.2.2.2	Sensitive	tuberculosis: unclassified		Mycobacterium tuberculosis		['diff','tbprofiler','input','CRyPTIC_reuse_table','CRyPTIC_IND','Walker_2022']	99.18	51	true	lineage1	true	true	true	true	true	true	false	true	true	true	false	false	false
SAMEA7550761	ERR4817398	WGS	PUBLIC HEALTH ENGLAND	ERX4687240	Illumina MiSeq	PAIRED	RANDOM	GENOMIC	ILLUMINA	ERS5307410	ERP124941	['PRJEB41201','22470155','ERX4687240','ERR4817398','ERS5307410','project.PHE-TB','run.20218','773303','ERP124941','experiment.20218','sample.20218','SAMEA7550761']		2021-11-10T17:17:00.000000+0000			GBR	Europe										S		S					S	S								143	143403536	83710561	PRJEB41201	Walker_2022		84.96	694110	23	lineage3.1.1	Sensitive	tuberculosis: unclassified		Mycobacterium tuberculosis		['Walker_2022','CRyPTIC_PHE','input','diff','tbprofiler']	84.96	23	true	lineage3	true	true	true	true	true	true	false	true	true	true	false	false	false
SAMEA7546919	ERR4813413	WGS	UNIVERSIDAD PERUANA CAYETANO HEREDIA	ERX4683403	Illumina NovaSeq 6000	PAIRED	RANDOM	GENOMIC	ILLUMINA	ERS5303573	ERP124939	['22466312','773301','sample.30803','ERS5303573','ERP124939','SAMEA7546919','run.30803','experiment.30803','ERX4683403','project.Peru_Wellcome','PRJEB41199','ERR4813413']	2016	2021-11-10T09:56:00.000000+0000			PER	South America						S	S			S	S	S	S	S				S	S	S	S	S	S	S	S	330	330246362	105509015	PRJEB41199	['CRyPTIC_reuse_table','Walker_2022']		99.55	1753493	60	lineage4.1.2.1	Sensitive	tuberculosis: unclassified		Mycobacterium tuberculosis		['CRyPTIC_reuse_table','standford','diff','Walker_2022','CRyPTIC_UPCH','input','tbprofiler']	99.55	60	true	lineage4	true	true	true	true	true	true	true	true	true	true	false	false	false
SAMN07659960	SRR6046530	WGS	MODMEDMICOXFORD	SRX3193376	Illumina MiSeq	PAIRED	RANDOM	GENOMIC	ILLUMINA	SRS2521465	SRP117784	['7659960','SRS2521465','SAMN07659960','SRP117784','SRR6046530','SRX3193376','401515','MMMOSRA:3d2fba22-fd68-4d12-bd9e-28c716ec374b','PRJNA401515','MMMOSAM:3d2fba22-fd68-4d12-bd9e-28c716ec374b']	2016	2017-10-27T18:23:00.000000+0000			GBR	Europe	Oxford		Homo sapiens	3	human					R		R					R	R								426	426298368	282373629	PRJNA401515	CRyPTIC_WHO2021_PMC7612554		98.5	762552	24	lineage2.2.1	Pre-XDR-TB	tuberculosis: human-adapted	L2.2.1	Mycobacterium tuberculosis		['Napier_2020','tbprofiler','diff','Walker_2022','input']	98.5	24	true	lineage2	true	true	true	true	true	true	true	true	true	true	true	false	false
SAMEA104394540	ERR2199938	WGS	FZB	ERX2254926	Illumina MiSeq	PAIRED		GENOMIC	ILLUMINA	ERS2012482	ERP010814	['ERR2199938','PRJEB9680','ena-RUN-FZB-21-11-2017-14:36:27:946-199','ena-EXPERIMENT-FZB-21-11-2017-14:36:27:946-199','SAMEA104394540','287903','ERX2254926','ERP010814','ERS2012482','ena-STUDY-FZB-22-06-2015-17:16:39:392-292','4277-09','8096732']		2017-11-28T16:34:00.000000+0000			SWZ	Africa										S		S						S	S							436	436212181	282640118	PRJEB9680	CRyPTIC_WHO2021_PMC7612554		99.47	913178	58	lineage2.2.1	Sensitive	tuberculosis: human-adapted	L2.2.1	Mycobacterium tuberculosis		['Napier_2020','tbprofiler','Walker_2022','input','diff']	99.47	58	true	lineage2	true	true	true	true	true	true	false	true	true	true	false	false	false
SAMEA1118242	ERR2513061	WGS	PHE	ERX2532271	Illumina MiSeq	PAIRED	RANDOM	GENOMIC	ILLUMINA	ERS2397651	ERP107961	['experiment.4756','run.4756','project.First_10k_genomes_study_set_4','ERX2532271','10122188','ERP107961','ERS2397651','sample.4756','ERR2513061','SAMEA1118242','493034','PRJEB25991']		2021-10-23T15:07:00.000000+0000			GBR	Europe	England									S		S					S	S								167	167622387	91850163	PRJEB25991	Walker_2022		99.14	1044286	34	lineage1.1.3.1	Sensitive	tuberculosis: human-adapted	L1.1.3.1	Mycobacterium tuberculosis		['CRyPTIC_PHE','input','Napier_2020','tbprofiler','diff','Walker_2022']	99.14	34	true	lineage1	true	true	true	true	true	true	false	true	true	true	false	false	false
SAMN03647848	SRR2100675	WGS	UNIVERSITY OF OXFORD	SRX1095369	Illumina HiSeq 2500	PAIRED	RANDOM	GENOMIC	ILLUMINA	SRS990145	SRP061066	['282721','3647848','SAMN03647848','PRJNA282721','SRR2100675','C00013092','968c0997-13d3-4670-bb98-aae8193c1c3d_R00000039_v2.bam','SRS990145','SRP061066','SRX1095369']		2015-07-23T15:28:00.000000+0000			GBR	Europe										S		S					S	S								285	285055600	185112045	PRJNA282721	CRyPTIC_WHO2021_PMC7612554		99.42	2648484	59	lineage4.5	Other	tuberculosis: human-adapted	L4.5	Mycobacterium tuberculosis		['diff','Walker_2022','input','tbprofiler','Napier_2020','Menardo_2021','Menardo_2018']	99.42	59	true	lineage4	true	true	true	true	true	true	false	true	true	true	false	false	false
SAMEA7561170	ERR4828732	WGS	OUCRU-HCMC	ERX4698716	NextSeq 500	PAIRED	RANDOM	GENOMIC	ILLUMINA	ERS5317805	ERP124982	['PRJEB41241','ERS5317805','ERR4828732','ERX4698716','22476739','SAMEA7561170','experiment.12532','ERP124982','run.12532','project.Vietnam','sample.12532','773308']		2021-11-11T06:52:00.000000+0000			VNM	Asia	Ho Chi Minh City					S				S	S	S	S	S				S		S	S	S	S	S	S	267	267935004	123339228	PRJEB41241	['CRyPTIC_reuse_table','Walker_2022']		99.61	1416866	45	lineage2.2.1	Other	tuberculosis: unclassified		Mycobacterium tuberculosis		['diff','CRyPTIC_reuse_table','CRyPTIC_OUCRU','Walker_2022','input','tbprofiler']	99.61	45	true	lineage2	true	true	true	true	true	true	false	true	true	true	false	false	false
SAMN08708628	SRR6832100	WGS	SAN RAFFAELE	SRX3788290	Illumina HiSeq 2500	PAIRED	RANDOM	GENOMIC	ILLUMINA	SRS3040957	SRP128089	['166-0107','bp0','166-0107_WGS','SRX3788290','SAMN08708628','PRJNA428596','428596','SRP128089','166-0107_090816_UKR_090816_100.gatk.bam','SRR6832100','SRS3040957','8708628']		2018-03-14T09:53:00.000000+0000			UKR	Europe			Homo sapiens	3	human					R		R						R	R							332	332769346	157126005	PRJNA428596	CRyPTIC_WHO2021_PMC7612554		99.47	2771807	58	lineage2.2.1	MDR-TB	tuberculosis: unclassified		Mycobacterium tuberculosis		['tbprofiler','input','diff','Walker_2022']	99.47	58	true	lineage2	true	true	true	true	true	true	false	true	true	true	true	false	false
SAMEA1530945	ERR176775	WGS	SC	ERX152921	Illumina HiSeq 2000	PAIRED	RANDOM	GENOMIC	ILLUMINA	ERS141944	ERP001072	['ERP001072','1760004','SC_EXP_8205_7#42','SC_RUN_8205_7#42','ERX152921','ERR176775','Karonga_Prevention_Study__KPS____whole_genome_sequ','PRJEB2794','204548','ERS141944','SAMEA1530945','Karonga_Prevention_Study__KPS____whole_genome_sequencing_in_a_whole_population-sc-2011-12-13T10:33:26Z-2066','99009338-sc-2012-05-29T15:08:01Z-1428859']	1999	2012-10-12T09:47:00.000000+0000			MWI	Africa	Karonga	sputum	Homo sapiens	3	human							S					S	S								272	272870000	140728729	PRJEB2794	Coll_2018		99.27	2308789	53	lineage1.1.3.2	Sensitive	tuberculosis: human-adapted	L1.1.3.2	Mycobacterium tuberculosis		['diff','Napier_2020','Coll_2018','tbprofiler','Menardo_2021','input','Menardo_2018','Karonga_Prevention_Study']	99.27	53	true	lineage1	true	true	true	true	true	true	true	true	true	true	true	false	false
SAMN08709079	SRR6832520	WGS	SAN RAFFAELE	SRX3788522	Illumina HiSeq 2500	PAIRED	RANDOM	GENOMIC	ILLUMINA	SRS3041187	SRP128089	['66-1124','66-1124_090816_UKR_090816_100.gatk.bam','SRR6832520','428596','SAMN08709079','8709079','SRP128089','SRX3788522','PRJNA428596','SRS3041187','66-1124_WGS','bp0']		2018-03-14T10:33:00.000000+0000			UKR	Europe			Homo sapiens	3	human	S	S			S		R	S					S	S				S			463	463307361	244608496	PRJNA428596	CRyPTIC_WHO2021_PMC7612554		99.62	1666091	35	lineage4.3.3	HR-TB	tuberculosis: unclassified		Mycobacterium tuberculosis		['diff','input','Walker_2022','tbprofiler']	99.62	35	true	lineage4	true	true	true	true	true	true	false	true	true	true	true	false	false
SAMEA7553116	ERR4819750	WGS	PUBLIC HEALTH ENGLAND	ERX4689592	Illumina HiSeq 2500	PAIRED	RANDOM	GENOMIC	ILLUMINA	ERS5309762	ERP124941	['ERX4689592','773303','project.PHE-TB','sample.22571','ERR4819750','run.22571','22472507','ERP124941','SAMEA7553116','PRJEB41201','experiment.22571','ERS5309762']		2021-11-10T22:23:00.000000+0000			GBR	Europe										S		S						S								462	462176498	238242530	PRJEB41201	Walker_2022		98.84	1205921	27	lineage4.6	Sensitive	tuberculosis: unclassified		Mycobacterium tuberculosis		['CRyPTIC_PHE','Walker_2022','diff','tbprofiler','input']	98.84	27	true	lineage4	true	true	true	true	true	true	false	true	true	true	false	false	false
SAMEA7555303	ERR4821934	WGS	PUBLIC HEALTH ENGLAND	ERX4691776	Illumina HiSeq 2500	PAIRED	RANDOM	GENOMIC	ILLUMINA	ERS5311946	ERP124941	['project.PHE-TB','ERS5311946','SAMEA7555303','773303','run.24755','ERP124941','ERX4691776','22474710','experiment.24755','PRJEB41201','ERR4821934','sample.24755']		2021-11-11T02:34:00.000000+0000			GBR	Europe										S		S						S								1027	1027137995	473912768	PRJEB41201	Walker_2022		99.51	1805036	40	lineage2.2.1	Sensitive	tuberculosis: unclassified		Mycobacterium tuberculosis		['tbprofiler','CRyPTIC_PHE','diff','Walker_2022','input']	99.51	40	true	lineage2	true	true	true	true	true	true	false	true	true	true	false	false	false
SAMEA7553924	ERR4820557	WGS	PUBLIC HEALTH ENGLAND	ERX4690399	Illumina HiSeq 2500	PAIRED	RANDOM	GENOMIC	ILLUMINA	ERS5310569	ERP124941	['ERS5310569','22473319','773303','ERR4820557','ERP124941','run.23378','ERX4690399','experiment.23378','PRJEB41201','sample.23378','SAMEA7553924','project.PHE-TB']		2021-11-11T01:49:00.000000+0000			GBR	Europe										S		S						S								260	260183356	121470442	PRJEB41201	Walker_2022		99.76	2307717	52	lineage4.3.3	Sensitive	tuberculosis: unclassified		Mycobacterium tuberculosis		['CRyPTIC_PHE','Walker_2022','tbprofiler','diff','input']	99.76	52	true	lineage4	true	true	true	true	true	true	false	true	true	true	false	false	false
SAMEA104362278	ERR2184437	WGS	UNIVERSIDAD PERUANA CAYETANO HEREDIA, PERU	ERX2240604	Illumina HiSeq 4000	PAIRED	RANDOM	GENOMIC	ILLUMINA	ERS1987256	ERP104985	['experiment.725','ERR2184437','project.Peru-set1-Tandem','ERX2240604','ERP104985','PRJEB23245','548708','SAMEA104362278','sample.725','ERS1987256','12061668','run.725']		2021-10-17T08:39:00.000000+0000			PER	South America						S	S			S	R	R	S	S				R	S	S	S	S	S	S	R	466	466946700	199636747	PRJEB23245	['CRyPTIC_reuse_table','Walker_2022']		99.65	1735049	59	lineage4.3.3	MDR-TB	tuberculosis: unclassified		Mycobacterium tuberculosis		['tbprofiler','Walker_2022','CRyPTIC_UPCH','input','diff','CRyPTIC_reuse_table']	99.65	59	true	lineage4	true	true	true	true	true	true	false	true	true	true	false	false	false
SAMN03648957	SRR2101710	WGS	UNIVERSITY OF OXFORD	SRX1096404	Illumina HiSeq 2500	PAIRED	RANDOM	GENOMIC	ILLUMINA	SRS990940	SRP061066	['SRP061066','SAMN03648957','282721','SRX1096404','c66a916c-24f3-4eae-b29c-f9cc70b204d1_R00000039_v3.bam','SRR2101710','PRJNA282721','c66a916c-24f3-4eae-b29c-f9cc70b204d1','SRS990940','3648957']		2015-07-23T23:30:00.000000+0000			ZAF	Africa						S	S			S		S	S	S			S	S	S				S			364	364388417	247484036	PRJNA282721	CRyPTIC_WHO2021_PMC7612554		99.21	863542	36	lineage4.8.1	Sensitive	tuberculosis: human-adapted	L4.8.1	Mycobacterium tuberculosis		['Menardo_2021','Napier_2020','input','Menardo_2018','Walker_2022','tbprofiler','diff']	99.21	36	true	lineage4	true	true	true	true	true	true	false	true	true	true	false	false	false
SAMN07660266	SRR6045993	WGS	MODMEDMICOXFORD	SRX3192893	Illumina MiSeq	PAIRED	RANDOM	GENOMIC	ILLUMINA	SRS2521253	SRP117784	['401515','PRJNA401515','7660266','SRX3192893','SRP117784','MMMOSRA:1a31c255-6da7-45b9-ba50-4480b4f77c91','SRR6045993','SRS2521253','SAMN07660266','MMMOSAM:1a31c255-6da7-45b9-ba50-4480b4f77c91']	2016	2017-10-27T17:53:00.000000+0000			GBR	Europe	Oxford		Homo sapiens	3	human					S		S					S	S								230	230768320	134324966	PRJNA401515	CRyPTIC_WHO2021_PMC7612554		99.6	1363256	45	lineage4.8	Other	tuberculosis: human-adapted	L4.8	Mycobacterium tuberculosis		['Napier_2020','tbprofiler','diff','input','Walker_2022']	99.6	45	true	lineage4	true	true	true	true	true	true	true	true	true	true	true	false	false
SAMEA1556586	ERR182054	WGS	SC	ERX158164	Illumina HiSeq 2000	PAIRED	RANDOM	GENOMIC	ILLUMINA	ERS142604	ERP001072	['PRJEB2794','SC_EXP_8233_8#93','1779209','ERS142604','SC_RUN_8233_8#93','Karonga_Prevention_Study__KPS____whole_genome_sequencing_in_a_whole_population-sc-2011-12-13T10:33:26Z-2066','ERP001072','6012883-sc-2012-05-29T15:22:31Z-1429104','Karonga_Prevention_Study__KPS____whole_genome_sequ','ERR182054','SAMEA1556586','ERX158164','204548']	2006	2012-10-23T12:28:00.000000+0000			MWI	Africa	Karonga	sputum	Homo sapiens	3	human							S						S								333	333133000	167314690	PRJEB2794	Coll_2018		99.23	2944378	66	lineage1.1.3.2	Sensitive	tuberculosis: human-adapted	L1.1.3.2	Mycobacterium tuberculosis		['Coll_2018','diff','Menardo_2018','Karonga_Prevention_Study','Menardo_2021','tbprofiler','Napier_2020','input']	99.23	66	true	lineage1	true	true	true	true	true	true	true	true	true	true	true	false	false
SAMEA5569998	['ERR9029851','ERR3287804']	WGS		['ERX3314313','ERX8573253']	['Illumina NovaSeq 6000','Illumina HiSeq 4000']	PAIRED	RANDOM	GENOMIC	['ILLUMINA','ILLUMINA']	ERS3372019		['ERP114885','ERR9029851','ERS3372019','11622282','ERX3314313','project.Gates_clinical_isolates_Peru','PRJEB32234','542465','experiment.11830','run.11830','SAMEA5569998','ERX8573253','experiment.33746','sample.11830','run.33746.1','ERR3287804']					PER	South America						R	R			R	R	R	R	S				R	R	S	S	S	S	S	R	1368	1369792378	491587190	PRJEB32234	['CRyPTIC_reuse_table','Walker_2022']		99.54	3568349	123	lineage4.1.2.1	MDR-TB	tuberculosis: unclassified		Mycobacterium tuberculosis		['tbprofiler','CRyPTIC_UPCH','diff','input','CRyPTIC_reuse_table','Walker_2022']	99.54	123	true	lineage4	true	true	true	true	true	true	false	true	true	true	false	false	false
SAMEA7553166	ERR4819800	WGS	PUBLIC HEALTH ENGLAND	ERX4689642	Illumina MiSeq	PAIRED	RANDOM	GENOMIC	ILLUMINA	ERS5309812	ERP124941	['run.22621','ERX4689642','ERS5309812','ERR4819800','experiment.22621','SAMEA7553166','sample.22621','PRJEB41201','ERP124941','22472557','773303','project.PHE-TB']		2021-11-10T22:21:00.000000+0000			GBR	Europe										S		S					S	S								393	393203842	254650799	PRJEB41201	Walker_2022		99.39	1483759	49	lineage4.1.2.1	Sensitive	tuberculosis: unclassified		Mycobacterium tuberculosis		['tbprofiler','input','CRyPTIC_PHE','diff','Walker_2022']	99.39	49	true	lineage4	true	true	true	true	true	true	false	true	true	true	false	false	false
SAMEA8742215	ERR8700386	WGS	UNIVERSITY OF CAPE TOWN	ERX8357200	Illumina NovaSeq 6000	PAIRED	RANDOM	GENOMIC	ILLUMINA	ERS6421797	ERP135632	['ERX8357200','ERP135632','ERS6421797','run.29255.1','project.Wellcome_clinical_isolates_site20','experiment.29255','sample.29255','26335354','SAMEA8742215','ERR8700386','811913','PRJEB51043']		2022-03-15T06:40:00.000000+0000			ZAF	Africa						R				R	I	R	R	R				R		S	S	S	R	S	R	802	802603958	270570539	PRJEB51043	CRyPTIC_reuse_table		99.51	1833765	63	lineage2.2.2	Pre-XDR-TB	tuberculosis: unclassified		Mycobacterium tuberculosis		['tbprofiler','input','diff','CRyPTIC_reuse_table','CRyPTIC_UofCapeTown']	99.51	63	true	lineage2	true	true	true	true	true	true	false	true	true	true	false	false	false
SAMN03647139	SRR2099966	WGS	UNIVERSITY OF OXFORD	SRX1094660	Illumina HiSeq 2500	PAIRED	RANDOM	GENOMIC	ILLUMINA	SRS991878	SRP061066	['SAMN03647139','3647139','SRR2099966','24cfd20a-746b-4067-9031-e4a642ccd1bb','SRX1094660','SRS991878','SRP061066','282721','24cfd20a-746b-4067-9031-e4a642ccd1bb_R00000039_v3.bam','PRJNA282721']		2015-07-15T13:15:00.000000+0000			GBR	Europe										S		R						S								542	542702154	295453333	PRJNA282721	CRyPTIC_WHO2021_PMC7612554		99.73	1711588	57	lineage4.9	HR-TB	tuberculosis: human-adapted	L4.9	Mycobacterium tuberculosis		['tbprofiler','Menardo_2021','diff','Napier_2020','Menardo_2018','input','Walker_2022']	99.73	57	true	lineage4	true	true	true	true	true	true	false	true	true	true	false	false	false
SAMEA10030441	ERR7911540	WGS	FZB	ERX7478937	NextSeq 500	PAIRED		GENOMIC	ILLUMINA	ERS7708648	ERP132622	['ERS7708648','FND-439','ena-STUDY-FZB-22-10-2021-10:26:06:450-343','ERX7478937','ERR7911540','SAMEA10030441','ena-EXPERIMENT-FZB-05-01-2022-10:45:57:324-698','PRJEB48275','ERP132622','24682408','ena-RUN-FZB-05-01-2022-10:45:57:324-698','794636']		2022-07-14T20:45:00.000000+0000			ZAF	Africa						R				S		R	R	R				R								761	761288015	312657430	PRJEB48275	Finci_2022		99.43	1716142	58	lineage2.2.1	Pre-XDR-TB	tuberculosis: human-adapted	L2.2.1	Mycobacterium tuberculosis		['tbprofiler','Finci_2022','diff','input']	99.43	58	true	lineage2	true	true	true	true	true	true	false	true	true	true	false	false	false
SAMEA7547009	ERR4813503	WGS	UNIVERSIDAD PERUANA CAYETANO HEREDIA	ERX4683493	Illumina NovaSeq 6000	PAIRED	RANDOM	GENOMIC	ILLUMINA	ERS5303663	ERP124939	['run.32205','ERX4683493','22466402','SAMEA7547009','773301','PRJEB41199','ERS5303663','ERP124939','ERR4813503','sample.32205','project.Peru_Wellcome','experiment.32205']	2019	2021-11-10T10:06:00.000000+0000			PER	South America						S				S	S	S	S	S				S		S			S	S	S	930	930052488	295762129	PRJEB41199	['CRyPTIC_reuse_table','Walker_2022']		99.65	1874974	64	lineage4	Sensitive	tuberculosis: unclassified		Mycobacterium tuberculosis		['standford','diff','input','tbprofiler','Walker_2022','CRyPTIC_UPCH','CRyPTIC_reuse_table']	99.65	64	true	lineage4	true	true	true	true	true	true	true	true	true	true	false	false	false
SAMN08214841	SRR6397484	WGS	BC CENTRE FOR DISEASE CONTROL PUBLIC HEALTH LABORATORY	SRX3490674	HiSeq X Ten	PAIRED	RANDOM	GENOMIC	ILLUMINA	SRS2774556	SRP119652	['413593','SRS2774556','SAMN08214841','SRR6397484','SRX3490674','8214841','BC05-Mtb193_1.fastq.gz','BC05-Mtb193','SRP119652','PRJNA413593']	2005	2017-12-24T03:33:00.000000+0000		49.15 N 123.7 W	CAN	North America	British Columbia		Homo sapiens	3	human					S		S						S	S							807	807448750	401707191	PRJNA413593	CRyPTIC_WHO2021_PMC7612554		99.48	1736608	49	lineage3	Sensitive	tuberculosis: human-adapted	L1	Mycobacterium tuberculosis		['Walker_2022','diff','input','Napier_2020','tbprofiler']	99.48	49	true	lineage3	true	true	true	true	true	true	true	true	true	true	true	false	false
SAMEA3305490	ERR2516032	WGS	CTB/NICD	ERX2535240	Illumina MiSeq	PAIRED	RANDOM	GENOMIC	ILLUMINA	ERS2400631	ERP107968	['493035','sample.8250','project.First_10k_genomes_study_set_5','10125370','SAMEA3305490','ERX2535240','ERS2400631','PRJEB25997','run.8250','ERP107968','ERR2516032','experiment.8250']		2021-10-23T19:12:00.000000+0000			ZAF	Africa										S		S					S	S	S							156	156112350	100919342	PRJEB25997	Walker_2022		99.53	414426	23	lineage2.2.1	Sensitive	tuberculosis: human-adapted	L2.2.1	Mycobacterium tuberculosis		['diff','input','CRyPTIC_CTB-NICD','Walker_2022','Napier_2020','tbprofiler']	99.53	23	true	lineage2	true	true	true	true	true	true	false	true	true	true	false	false	false
SAMEA8718605	ERR8975477	WGS	CTB/NICD	ERX5543709	Illumina HiSeq 4000	PAIRED	RANDOM	GENOMIC	ILLUMINA	ERS6403050	ERP128647	['experiment.14499','PRJEB44577','run.14499.1','project.Wellcome_clinical_isolates_site10','773351','26339574','ERR8975477','SAMEA8718605','ERX5543709','ERS6403050','sample.14499','ERP128647']		2022-03-15T07:27:00.000000+0000			ZAF	Africa						S				S	S	S	S	S				S		S	S	S	S	S	S	454	454590600	196771628	PRJEB44577	CRyPTIC_reuse_table		99.61	1686614	58	lineage4.1.2.1	Sensitive	tuberculosis: unclassified		Mycobacterium tuberculosis		['diff','tbprofiler','CRyPTIC_CTB-NICD','input','CRyPTIC_reuse_table']	99.61	58	true	lineage4	true	true	true	true	true	true	false	true	true	true	false	false	false
SAMEA7555938	ERR4822516	WGS	IML GAUTING	ERX4692506	NextSeq 500	PAIRED	RANDOM	GENOMIC	ILLUMINA	ERS5312580	ERP124948	['sample.26295','22475292','ERX4692506','ERR4822516','ERP124948','project.Cryptic_3rd','ERS5312580','773305','run.26295','PRJEB41208','experiment.26295','SAMEA7555938']		2021-11-11T03:14:00.000000+0000										S				S	S	S	S	S				S		S	S	S	S	S	S	536	536036416	241241680	PRJEB41208	CRyPTIC_reuse_table		99.5	1624069	55	lineage4.1.2.1	Sensitive	tuberculosis: unclassified		Mycobacterium tuberculosis		['CRyPTIC_reuse_table','CRyPTIC_Gauting','tbprofiler','input','diff']	99.5	55	true	lineage4	true	true	true	true	true	true	false	false	true	false	false	false	false
SAMEA7528165	ERR4799581	WGS	FOUNDATION FOR MEDICAL RESEARCH INDIA	ERX4668996	NextSeq 500	PAIRED	RANDOM	GENOMIC	ILLUMINA	ERS5284636	ERP124850	['project.Mumbai','ERR4799581','773292','experiment.28046','ERX4668996','22461710','sample.28046','run.28046','ERS5284636','PRJEB41116','SAMEA7528165','ERP124850']		2021-11-10T02:05:00.000000+0000			IND	Asia	Mumbai					S	S				S	R	S	S				R			S		S	S		564	564108854	240356555	PRJEB41116	Walker_2022		99.46	1553720	51	lineage2.2.1	Pre-XDR-TB	tuberculosis: unclassified		Mycobacterium tuberculosis		['tbprofiler','Walker_2022','CRyPTIC_IND','diff','input']	99.46	51	true	lineage2	true	true	true	true	true	true	false	true	true	true	false	false	false
SAMN08215337	SRR6397977	WGS	BC CENTRE FOR DISEASE CONTROL PUBLIC HEALTH LABORATORY	SRX3491261	HiSeq X Ten	PAIRED	RANDOM	GENOMIC	ILLUMINA	SRS2775141	SRP119652	['SRX3491261','BC12-Mtb203','413593','SRP119652','PRJNA413593','SRR6397977','8215337','SRS2775141','SAMN08215337','BC12-Mtb203_1.fastq.gz']	2012	2017-12-20T22:13:00.000000+0000		49.15 N 123.7 W	CAN	North America	British Columbia		Homo sapiens	3	human					S		S						S	S							789	789027500	367675409	PRJNA413593	CRyPTIC_WHO2021_PMC7612554		99.76	1803724	51	lineage4.4.1.2	Sensitive	tuberculosis: human-adapted	L4	Mycobacterium tuberculosis		['Napier_2020','input','diff','Walker_2022','tbprofiler']	99.76	51	true	lineage4	true	true	true	true	true	true	true	true	true	true	true	false	false
SAMEA10029980	ERR7911300	WGS	FZB	ERX7478697	NextSeq 500	PAIRED		GENOMIC	ILLUMINA	ERS7708188	ERP132622	['ena-STUDY-FZB-22-10-2021-10:26:06:450-343','ERR7911300','ena-EXPERIMENT-FZB-05-01-2022-10:45:57:314-458','ERS7708188','794636','ERP132622','17-8400','SAMEA10029980','PRJEB48275','ena-RUN-FZB-05-01-2022-10:45:57:314-458','ERX7478697','24681948']		2022-05-09T05:49:00.000000+0000			VNM	Asia						S	S			S		R	S	S			R	R					S			667	667914118	299825454	PRJEB48275	Finci_2022		99.52	1601412	54	lineage2.2.1	MDR-TB	tuberculosis: human-adapted	L2.2.1	Mycobacterium tuberculosis		['Finci_2022','diff','tbprofiler','input']	99.52	54	true	lineage2	true	true	true	true	true	true	false	true	true	true	false	false	false
SAMN03648667	SRR2101420	WGS	UNIVERSITY OF OXFORD	SRX1096114	Illumina HiSeq 2500	PAIRED	RANDOM	GENOMIC	ILLUMINA	SRS991074	SRP061066	['66c32c37-b352-42ca-b706-8d9687542964_R00000039.bam','PRJNA282721','SRX1096114','SRR2101420','SAMN03648667','SRS991074','SRP061066','282721','3648667','66c32c37-b352-42ca-b706-8d9687542964']		2015-07-22T13:11:00.000000+0000			ZAF	Africa						S	S			S		S	S	S					S				S			410	410660827	289039399	PRJNA282721	CRyPTIC_WHO2021_PMC7612554		99.28	921117	45	lineage4.3.2.1	Sensitive	tuberculosis: human-adapted	L4.3.2.1	Mycobacterium tuberculosis		['tbprofiler','Walker_2022','Menardo_2018','Menardo_2021','Napier_2020','input','diff']	99.28	45	true	lineage4	true	true	true	true	true	true	false	true	true	true	false	false	false
SAMEA3178851	ERR2515489	WGS	CTB/NICD	ERX2534703	Illumina MiSeq	PAIRED	RANDOM	GENOMIC	ILLUMINA	ERS2400094	ERP107968	['493035','run.7713','project.First_10k_genomes_study_set_5','sample.7713','ERP107968','ERS2400094','PRJEB25997','ERX2534703','ERR2515489','experiment.7713','10124833','SAMEA3178851']		2021-10-23T18:15:00.000000+0000			ZAF	Africa						S	S			S		S	S				S	S	S				S			331	331024000	212883987	PRJEB25997	Walker_2022		99.37	922845	49	lineage4.1.2	Sensitive	tuberculosis: human-adapted	L4.1.2	Mycobacterium tuberculosis		['Walker_2022','diff','tbprofiler','Napier_2020','input','CRyPTIC_CTB-NICD']	99.37	49	true	lineage4	true	true	true	true	true	true	false	true	true	true	false	false	false
SAMEA1403823	ERR137229	WGS	SC	ERX113247	Illumina HiSeq 2000	PAIRED	RANDOM	GENOMIC	ILLUMINA	ERS096359	ERP000192	['ERX113247','ERS096359','ERR137229','Variation discovery in Russian TB isolates-sc-2010-04-20','203970','SC_RUN_7769_7#39','SC_EXP_7769_7#39','1089516','PRJEB2138','1422X-sc-2012-02-21T11:36:40Z-1364721','SAMEA1403823','ERP000192','Variation discovery in Russian TB isolates-sc-2010']	2009	2014-10-16T01:57:00.000000+0000			RUS	Europe	Samara		Homo sapiens	3	human	S	S			R		R		R				R	R				R			765	765823400	461281282	PRJEB2138	CRyPTIC_WHO2021_PMC7612554		99.52	1860947	42	lineage2.2.1	Pre-XDR-TB	tuberculosis: human-adapted	L2.2.1	Mycobacterium tuberculosis		['Menardo_2018','input','tbprofiler','diff','Napier_2020','Walker_2022']	99.52	42	true	lineage2	true	true	true	true	true	true	true	true	true	true	true	false	false
SAMEA1117980	ERR2512799	WGS	PHE	ERX2532009	Illumina HiSeq 2500	PAIRED	RANDOM	GENOMIC	ILLUMINA	ERS2397389	ERP107961	['sample.4415','ERS2397389','SAMEA1117980','run.4415','ERR2512799','ERX2532009','PRJEB25991','10121926','experiment.4415','493034','project.First_10k_genomes_study_set_4','ERP107961']		2021-10-23T15:08:00.000000+0000			GBR	Europe	England									S		S					S	S								1055	1055417602	533682992	PRJEB25991	Walker_2022		99.2	1875844	60	lineage1.1.2	Sensitive	tuberculosis: human-adapted	L1.1.2	Mycobacterium tuberculosis		['diff','Napier_2020','tbprofiler','CRyPTIC_PHE','Walker_2022','input']	99.2	60	true	lineage1	true	true	true	true	true	true	false	true	true	true	false	false	false
SAMEA2534303	['ERR551937','ERR551938']	WGS		['ERX511007','ERX511006']	Illumina MiSeq	PAIRED		GENOMIC	['ILLUMINA','ILLUMINA']	ERS457705		['6255-09_lib430_miseq_r0038_251bp','6255-09_lib430_miseq_r0031_251bp','ERS457705','325612','ena-STUDY-FZB-08-05-2014-02:23:48:240-40','ERX511006','ERR551937','ERR551938','SAMEA2534303','ERP005779','5242932','6255-09','ERX511007','PRJEB6273']					SWZ	Africa						S				R		R					R	R	R				S			499	500349960	348741133	PRJEB6273	CRyPTIC_WHO2021_PMC7612554		99.21	992838	54	lineage4.1.1.3	MDR-TB	tuberculosis: human-adapted	L4.1.1.3	Mycobacterium tuberculosis		['Napier_2020','diff','Walker_2022','input','tbprofiler']	99.21	54	true	lineage4	true	true	true	true	true	true	false	true	true	true	false	false	false
SAMEA7551905	ERR4818541	WGS	PUBLIC HEALTH ENGLAND	ERX4688383	Illumina MiSeq	PAIRED	RANDOM	GENOMIC	ILLUMINA	ERS5308553	ERP124941	['run.21361','SAMEA7551905','PRJEB41201','sample.21361','773303','ERX4688383','ERS5308553','22471298','ERP124941','project.PHE-TB','ERR4818541','experiment.21361']		2021-11-10T20:13:00.000000+0000			GBR	Europe										S		S					S	S								489	489662407	348513086	PRJEB41201	Walker_2022		99.27	1221867	39	lineage3	Sensitive	tuberculosis: unclassified		Mycobacterium tuberculosis		['tbprofiler','diff','Walker_2022','input','CRyPTIC_PHE']	99.27	39	true	lineage3	true	true	true	true	true	true	false	true	true	true	false	false	false
SAMN03648048	SRR2100875	WGS	UNIVERSITY OF OXFORD	SRX1095569	Illumina HiSeq 2500	PAIRED	RANDOM	GENOMIC	ILLUMINA	SRS990530	SRP061066	['SRR2100875','C00014794','PRJNA282721','ef8f8593-592f-46c2-a176-1dc9d9ea5167_R00000039_v3.bam','282721','SAMN03648048','SRP061066','SRS990530','3648048','SRX1095569']		2015-07-25T09:06:00.000000+0000			GBR	Europe										S		R						S								250	250427400	165407160	PRJNA282721	CRyPTIC_WHO2021_PMC7612554		99.35	2337615	49	lineage3	HR-TB	tuberculosis: human-adapted	L3	Mycobacterium tuberculosis		['Menardo_2021','tbprofiler','Menardo_2018','input','diff','Walker_2022','Napier_2020']	99.35	49	true	lineage3	true	true	true	true	true	true	false	true	true	true	false	false	false
SAMN03647659	SRR2100486	WGS	UNIVERSITY OF OXFORD	SRX1095180	Illumina HiSeq 2500	PAIRED	RANDOM	GENOMIC	ILLUMINA	SRS990321	SRP061066	['SRR2100486','fe68ea02-4bdf-47d5-936c-9f20c96961a8_R00000039_v2.bam','282721','PRJNA282721','C00012889','SRS990321','SRP061066','SAMN03647659','3647659','SRX1095180']		2015-07-26T07:22:00.000000+0000			GBR	Europe										S		S					S	S								313	313912400	203178772	PRJNA282721	CRyPTIC_WHO2021_PMC7612554		99.46	2951395	67	lineage3	Sensitive	tuberculosis: human-adapted	L3	Mycobacterium tuberculosis		['Napier_2020','Menardo_2018','input','Walker_2022','Menardo_2021','diff','tbprofiler']	99.46	67	true	lineage3	true	true	true	true	true	true	false	true	true	true	false	false	false
SAMEA2535018	ERR552942	WGS	FZB	ERX512011	Illumina HiSeq 2500	PAIRED		GENOMIC	ILLUMINA	ERS458420	ERP010814	['287903','ERP010814','ERX512011','10094-12','PRJEB9680','ERR552942','ena-STUDY-FZB-22-06-2015-17:16:39:392-292','SAMEA2535018','3794267','10094-12_genoscreen_genoscreen_2013-10-31_101bp','ERS458420']		2015-06-25T07:24:00.000000+0000			DEU	Europe										S		S					S	S	S							485	485730210	308427934	PRJEB9680	CRyPTIC_WHO2021_PMC7612554		99.53	1577850	34	lineage4.1.2.1	Sensitive	tuberculosis: human-adapted	L4.1.2.1	Mycobacterium tuberculosis		['Menardo_2018','tbprofiler','Napier_2020','input','Menardo_2021','Walker_2022','diff']	99.53	34	true	lineage4	true	true	true	true	true	true	false	true	true	true	false	false	false
SAMEA7555370	ERR4822001	WGS	PUBLIC HEALTH ENGLAND	ERX4691843	Illumina MiSeq	PAIRED	RANDOM	GENOMIC	ILLUMINA	ERS5312013	ERP124941	['ERR4822001','experiment.24822','ERS5312013','SAMEA7555370','project.PHE-TB','sample.24822','22474777','run.24822','PRJEB41201','ERP124941','ERX4691843','773303']		2021-11-11T02:31:00.000000+0000			GBR	Europe										S		S					S	S								448	448362230	311120343	PRJEB41201	Walker_2022		99.35	1090234	31	lineage4.3.4.1	Sensitive	tuberculosis: unclassified		Mycobacterium tuberculosis		['diff','CRyPTIC_PHE','input','Walker_2022','tbprofiler']	99.35	31	true	lineage4	true	true	true	true	true	true	false	true	true	true	false	false	false
SAMN21616805	SRR16058196	WGS	PUBLIC HEALTH ONTARIO	SRX12344472	Illumina MiSeq	PAIRED	RANDOM	GENOMIC	ILLUMINA	SRS10316852	SRP338617	['PRJNA766079','SRX12344472','SAMN21616805','2019-349','2019-349_R1.fastq.gz','SRP338617','SRR16058196','21616805','SRS10316852','bp0','766079']	2019	2021-09-24T21:50:00.000000+0000			CAN	North America	Ontario		Homo sapiens	3	human					S		S					S	S								430	430148721	271111049	PRJNA766079	CRyPTIC_WHO2021_PMC7612554		99.31	1191930	54	lineage4.1.2.1	Sensitive	tuberculosis: unclassified		Mycobacterium tuberculosis		['tbprofiler','diff','input','Walker_2022']	99.31	54	true	lineage4	true	true	true	true	true	true	true	true	true	true	true	false	false
SAMEA3436993	ERR2516965	WGS	PHE	ERX2536180	Illumina HiSeq 2500	PAIRED	RANDOM	GENOMIC	ILLUMINA	ERS2401642	ERP107972	['ERX2536180','experiment.9197','run.9197','SAMEA3436993','PRJEB26001','10126302','project.First_10k_genomes_study_set_9','sample.9197','ERR2516965','ERS2401642','493039','ERP107972']		2021-10-23T20:12:00.000000+0000			GBR	Europe	England					S	S			S		R	S	S				R					S			633	633170180	350616801	PRJEB26001	Walker_2022		99.61	1885336	65	lineage2.2.1.1	MDR-TB	tuberculosis: human-adapted	L2.2.1.1	Mycobacterium tuberculosis		['tbprofiler','Napier_2020','CRyPTIC_PHE','diff','input','Walker_2022']	99.61	65	true	lineage2	true	true	true	true	true	true	false	true	true	true	false	false	false
SAMN07766014	SRR6153202	WGS	BC CENTRE FOR DISEASE CONTROL PUBLIC HEALTH LABORATORY	SRX3265135	HiSeq X Ten	PAIRED	RANDOM	GENOMIC	ILLUMINA	SRS2577355	SRP119652	['SRX3265135','PRJNA413593','SRS2577355','BC07-Mtb317_2.fastq.gz','SAMN07766014','7766014','SRP119652','SRR6153202','413593','BC07-Mtb317']	2007	2017-10-10T20:37:00.000000+0000		49.15 N 123.7 W	CAN	North America	British Columbia		Homo sapiens	3	human					S		S						S	S							882	882452500	417252161	PRJNA413593	CRyPTIC_WHO2021_PMC7612554		99.5	1818525	51	lineage4.2.1.1	Sensitive	tuberculosis: human-adapted	L4	Mycobacterium tuberculosis		['Napier_2020','input','Walker_2022','tbprofiler','diff']	99.5	51	true	lineage4	true	true	true	true	true	true	true	true	true	true	true	false	false
SAMEA9069781	ERR6361993	WGS	Swiss-TPH	ERX5626979	Illumina HiSeq 2500	PAIRED	RANDOM	GENOMIC	ILLUMINA	ERS6798078	ERP129488	['ERS6798078','ERP129488','SAMEA9069781','G32543_1','WGS RR-TB Khayelitsha','ERX5626979','ERR6361993','20453073','737713','PRJEB45389']		2021-10-13T17:45:00.000000+0000			ZAF	Africa						S				S	S												S			623	623327964	316720317	PRJEB45389	CRyPTIC_WHO2021_PMC7612554		99.36	1692950	39	lineage2.2.1	Pre-XDR-TB	tuberculosis: unclassified		Mycobacterium tuberculosis		['tbprofiler','Walker_2022','input','diff','R-RR_HIVcoinf_ZAF']	99.36	39	true	lineage2	true	true	true	true	true	true	false	true	true	true	false	false	false
SAMN08629359	SRR6797832	WGS	SAN RAFFAELE	SRX3756461	Illumina HiSeq 2500	PAIRED	RANDOM	GENOMIC	ILLUMINA	SRS3012154	SRP128089	['8629359','132813_WGS','132813','SRR6797832','bp0','SRP128089','SRX3756461','SRS3012154','132813_210916_BGD_210916_100.gatk.bam','428596','SAMN08629359','PRJNA428596']		2018-03-02T06:41:00.000000+0000			BGD	Asia			Homo sapiens	3	human					S		S		S				S	R				S			507	507015051	211711932	PRJNA428596	CRyPTIC_WHO2021_PMC7612554		99.49	1473083	33	lineage2.2.1.2	Other	tuberculosis: unclassified		Mycobacterium tuberculosis		['Walker_2022','diff','tbprofiler','input']	99.49	33	true	lineage2	true	true	true	true	true	true	false	true	true	true	true	false	false
SAMEA7561117	ERR4828680	WGS	OUCRU-HCMC	ERX4698664	NextSeq 500	PAIRED	RANDOM	GENOMIC	ILLUMINA	ERS5317753	ERP124982	['ERP124982','project.Vietnam','ERR4828680','sample.12479','22476687','run.12479','773308','ERX4698664','PRJEB41241','experiment.12479','ERS5317753','SAMEA7561117']		2021-11-11T06:51:00.000000+0000			VNM	Asia	Ho Chi Minh City					S				S	S	S	S	S				S		S	S	S	S	S	S	196	196139336	92892478	PRJEB41241	['Walker_2022','CRyPTIC_reuse_table']		99.4	1006807	34	lineage1.1.1.1	Other	tuberculosis: unclassified		Mycobacterium tuberculosis		['CRyPTIC_OUCRU','diff','input','tbprofiler','Walker_2022','CRyPTIC_reuse_table']	99.4	34	true	lineage1	true	true	true	true	true	true	false	true	true	true	false	false	false
SAMEA7554059	ERR4820692	WGS	PUBLIC HEALTH ENGLAND	ERX4690534	Illumina MiSeq	PAIRED	RANDOM	GENOMIC	ILLUMINA	ERS5310704	ERP124941	['ERS5310704','sample.23513','PRJEB41201','run.23513','22473454','SAMEA7554059','ERX4690534','project.PHE-TB','ERP124941','ERR4820692','experiment.23513','773303']		2021-11-11T01:56:00.000000+0000			GBR	Europe										S		S					S	S								443	443141535	257382317	PRJEB41201	Walker_2022		99.51	1761766	58	lineage4.1.1.1	Sensitive	tuberculosis: unclassified		Mycobacterium tuberculosis		['CRyPTIC_PHE','Walker_2022','diff','tbprofiler','input']	99.51	58	true	lineage4	true	true	true	true	true	true	false	true	true	true	false	false	false
SAMEA7553184	ERR4819818	WGS	PUBLIC HEALTH ENGLAND	ERX4689660	Illumina HiSeq 2500	PAIRED	RANDOM	GENOMIC	ILLUMINA	ERS5309830	ERP124941	['ERP124941','773303','ERX4689660','ERS5309830','PRJEB41201','run.22639','experiment.22639','project.PHE-TB','SAMEA7553184','22472575','ERR4819818','sample.22639']		2021-11-10T22:25:00.000000+0000			GBR	Europe										S		S						S								673	673827278	318058907	PRJEB41201	Walker_2022		99.46	1693525	35	lineage4.8	Sensitive	tuberculosis: unclassified		Mycobacterium tuberculosis		['tbprofiler','Walker_2022','CRyPTIC_PHE','diff','input']	99.46	35	true	lineage4	true	true	true	true	true	true	false	true	true	true	false	false	false
SAMEA1118374	ERR2513193	WGS	PHE	ERX2532403	Illumina MiSeq	PAIRED	RANDOM	GENOMIC	ILLUMINA	ERS2397783	ERP107961	['project.First_10k_genomes_study_set_4','ERS2397783','experiment.4912','run.4912','ERX2532403','SAMEA1118374','sample.4912','10122320','493034','ERR2513193','ERP107961','PRJEB25991']		2021-10-23T15:07:00.000000+0000			GBR	Europe	England									S		S					S	S								320	320710026	198527546	PRJEB25991	Walker_2022		99.2	1764544	59	lineage4.1.1.1	Sensitive	tuberculosis: human-adapted	L4.1.1.1	Mycobacterium tuberculosis		['Napier_2020','input','diff','tbprofiler','Walker_2022','CRyPTIC_PHE']	99.2	59	true	lineage4	true	true	true	true	true	true	false	true	true	true	false	false	false
SAMEA1556614	ERR181728	WGS	SC	ERX157838	Illumina HiSeq 2000	PAIRED	RANDOM	GENOMIC	ILLUMINA	ERS142247	ERP001072	['PRJEB2794','Karonga_Prevention_Study__KPS____whole_genome_sequencing_in_a_whole_population-sc-2011-12-13T10:33:26Z-2066','SC_RUN_8233_5#55','Karonga_Prevention_Study__KPS____whole_genome_sequ','1779076','SC_EXP_8233_5#55','SAMEA1556614','ERS142247','204548','8000455-sc-2012-05-29T15:12:32Z-1429162','ERR181728','ERP001072','ERX157838']	2007	2012-10-23T11:22:00.000000+0000			MWI	Africa	Karonga	sputum	Homo sapiens	3	human							S						S								257	257919200	131330766	PRJEB2794	Coll_2018		99.28	2278274	52	lineage1.1.2	Sensitive	tuberculosis: human-adapted	L1.1.2	Mycobacterium tuberculosis		['Coll_2018','Napier_2020','Menardo_2021','diff','Karonga_Prevention_Study','Menardo_2018','tbprofiler','input']	99.28	52	true	lineage1	true	true	true	true	true	true	true	true	true	true	true	false	false
SAMN03647117	SRR2099944	WGS	UNIVERSITY OF OXFORD	SRX1094638	Illumina HiSeq 2500	PAIRED	RANDOM	GENOMIC	ILLUMINA	SRS991899	SRP061066	['3647117','PRJNA282721','SAMN03647117','282721','SRP061066','6a994492-f7ee-49de-bbe0-81caddf3b77d','SRR2099944','6a994492-f7ee-49de-bbe0-81caddf3b77d_R00000039_v3.bam','SRX1094638','SRS991899']		2015-07-22T14:02:00.000000+0000			GBR	Europe										S		S					S	S								435	435659764	237780411	PRJNA282721	CRyPTIC_WHO2021_PMC7612554		99.68	1707792	57	lineage4.6.3	Sensitive	tuberculosis: human-adapted	L4.6.3	Mycobacterium tuberculosis		['tbprofiler','Napier_2020','Menardo_2021','Walker_2022','input','Menardo_2018','diff']	99.68	57	true	lineage4	true	true	true	true	true	true	false	true	true	true	false	false	false
SAMN07660248	SRR6045012	WGS	MODMEDMICOXFORD	SRX3191834	Illumina MiSeq	PAIRED	RANDOM	GENOMIC	ILLUMINA	SRS2520774	SRP117784	['SRR6045012','7660248','SAMN07660248','SRS2520774','MMMOSRA:1c700ad3-e213-4ffa-88d5-019726e6e697','SRP117784','MMMOSAM:1c700ad3-e213-4ffa-88d5-019726e6e697','SRX3191834','401515','PRJNA401515']	2016	2017-10-27T16:05:00.000000+0000			GBR	Europe	Oxford		Homo sapiens	3	human					S		S					S	S								218	218845896	131008029	PRJNA401515	CRyPTIC_WHO2021_PMC7612554		99.51	1197561	40	lineage4.1.2.1	Sensitive	tuberculosis: human-adapted	L4.1.2.1	Mycobacterium tuberculosis		['input','tbprofiler','diff','Walker_2022','Napier_2020']	99.51	40	true	lineage4	true	true	true	true	true	true	true	true	true	true	true	false	false
SAMN07658341	SRR6044971	WGS	MODMEDMICOXFORD	SRX3191875	Illumina MiSeq	PAIRED	RANDOM	GENOMIC	ILLUMINA	SRS2519209	SRP117784	['SRP117784','SRS2519209','SRR6044971','SAMN07658341','401515','MMMOSRA:e384b075-d7b5-4fcb-9cf4-1149e66ebdd5','7658341','SRX3191875','PRJNA401515','MMMOSAM:e384b075-d7b5-4fcb-9cf4-1149e66ebdd5']	2016	2017-10-27T16:06:00.000000+0000			GBR	Europe	Oxford		Homo sapiens	3	human					S		S					S	S								406	406254660	233893483	PRJNA401515	CRyPTIC_WHO2021_PMC7612554		99.23	1711554	57	lineage4.1.1.1	Sensitive	tuberculosis: human-adapted	L4.1.1.1	Mycobacterium tuberculosis		['Walker_2022','tbprofiler','diff','input','Napier_2020']	99.23	57	true	lineage4	true	true	true	true	true	true	true	true	true	true	true	false	false
SAMN03648788	SRR2101541	WGS	UNIVERSITY OF OXFORD	SRX1096235	Illumina HiSeq 2500	PAIRED	RANDOM	GENOMIC	ILLUMINA	SRS990737	SRP061066	['SRP061066','f32e9806-8311-4756-b4fc-8d98a126c768_R00000039_v3.bam','SRR2101541','SAMN03648788','SRS990737','282721','f32e9806-8311-4756-b4fc-8d98a126c768','PRJNA282721','3648788','SRX1096235']		2015-07-25T16:15:00.000000+0000			ZAF	Africa						S	S			S		R	S	S			S	S	S				S			297	297008998	191511707	PRJNA282721	CRyPTIC_WHO2021_PMC7612554		99.56	854048	46	lineage4.1.1.3	HR-TB	tuberculosis: human-adapted	L4.1.1.3	Mycobacterium tuberculosis		['Napier_2020','Menardo_2018','tbprofiler','diff','Menardo_2021','Walker_2022','input']	99.56	46	true	lineage4	true	true	true	true	true	true	false	true	true	true	false	false	false
SAMEA7553522	ERR4820156	WGS	PUBLIC HEALTH ENGLAND	ERX4689998	Illumina MiSeq	PAIRED	RANDOM	GENOMIC	ILLUMINA	ERS5310168	ERP124941	['SAMEA7553522','ERX4689998','ERP124941','ERS5310168','experiment.22977','project.PHE-TB','sample.22977','run.22977','ERR4820156','773303','PRJEB41201','22472913']		2021-11-10T22:29:00.000000+0000			GBR	Europe										S		S					S	S								381	381575908	247475658	PRJEB41201	Walker_2022		99.43	1593429	54	lineage3	Sensitive	tuberculosis: unclassified		Mycobacterium tuberculosis		['Walker_2022','tbprofiler','CRyPTIC_PHE','diff','input']	99.43	54	true	lineage3	true	true	true	true	true	true	false	true	true	true	false	false	false
SAMEA7551106	ERR4817743	WGS	PUBLIC HEALTH ENGLAND	ERX4687585	Illumina HiSeq 2500	PAIRED	RANDOM	GENOMIC	ILLUMINA	ERS5307755	ERP124941	['project.PHE-TB','PRJEB41201','run.20563','experiment.20563','ERS5307755','SAMEA7551106','773303','ERP124941','22470500','ERR4817743','sample.20563','ERX4687585']		2021-11-10T18:12:00.000000+0000			GBR	Europe										S		S						S								437	437740917	201450744	PRJEB41201	Walker_2022		99.81	1824590	42	lineage4.3.2	Sensitive	tuberculosis: unclassified		Mycobacterium tuberculosis		['Walker_2022','CRyPTIC_PHE','tbprofiler','diff','input']	99.81	42	true	lineage4	true	true	true	true	true	true	false	true	true	true	false	false	false
SAMN08629226	SRR6797530	WGS	SAN RAFFAELE	SRX3756167	Illumina HiSeq 2500	PAIRED	RANDOM	GENOMIC	ILLUMINA	SRS3011861	SRP128089	['428596','SRS3011861','SRP128089','SAMN08629226','8629226','SRX3756167','132649_210916_BGD_210916_100.gatk.bam','SRR6797530','bp0','132649_WGS','PRJNA428596','132649']		2018-03-02T06:28:00.000000+0000			BGD	Asia			Homo sapiens	3	human					S		R	S	S				R	R				S			362	362228558	178938385	PRJNA428596	CRyPTIC_WHO2021_PMC7612554		99.49	1457405	31	lineage2.2.1	MDR-TB	tuberculosis: unclassified		Mycobacterium tuberculosis		['tbprofiler','Walker_2022','diff','input']	99.49	31	true	lineage2	true	true	true	true	true	true	false	true	true	true	true	false	false
SAMEA1397410	ERR2514925	WGS	PHE	ERX2534135	Illumina MiSeq	PAIRED	RANDOM	GENOMIC	ILLUMINA	ERS2399515	ERP107961	['PRJEB25991','SAMEA1397410','ERS2399515','experiment.7111','ERX2534135','ERP107961','sample.7111','project.First_10k_genomes_study_set_4','run.7111','ERR2514925','10124052','493034']		2021-10-23T18:08:00.000000+0000			GBR	Europe	England									S		S					S	S								269	269975920	162397971	PRJEB25991	Walker_2022		99.56	1402552	47	lineage3	Sensitive	tuberculosis: human-adapted	L3	Mycobacterium tuberculosis		['diff','Napier_2020','input','CRyPTIC_PHE','tbprofiler','Walker_2022']	99.56	47	true	lineage3	true	true	true	true	true	true	false	true	true	true	false	false	false
SAMEA7545440	ERR4811936	WGS	UNIVERSIDAD PERUANA CAYETANO HEREDIA	ERX4681926	Illumina HiSeq 4000	PAIRED	RANDOM	GENOMIC	ILLUMINA	ERS5302096	ERP124939	['sample.25172','773301','ERX4681926','ERR4811936','PRJEB41199','project.Peru_Wellcome','experiment.25172','SAMEA7545440','ERS5302096','ERP124939','22464829','run.25172']	2018	2021-11-10T06:59:00.000000+0000			PER	South America						S				S	S	S	S	S				S		S	S	S	S	S	S	671	671683800	302348812	PRJEB41199	['Walker_2022','CRyPTIC_reuse_table']		99.64	1708707	58	lineage4.1.2.1	Other	tuberculosis: unclassified		Mycobacterium tuberculosis		['Walker_2022','CRyPTIC_reuse_table','diff','standford','CRyPTIC_UPCH','tbprofiler','input']	99.64	58	true	lineage4	true	true	true	true	true	true	true	true	true	true	false	false	false
SAMEA5569682	ERR3287489	WGS	UNIVERSIDAD PERUANA CAYETANO HEREDIA, PERU	ERX3313998	Illumina HiSeq 4000	PAIRED	RANDOM	GENOMIC	ILLUMINA	ERS3371704	ERP114885	['11621967','sample.10235','ERX3313998','ERS3371704','ERP114885','SAMEA5569682','542465','run.10235','PRJEB32234','ERR3287489','project.Gates_clinical_isolates_Peru','experiment.10235']		2021-10-10T02:03:00.000000+0000			PER	South America						S				S	R	R	S	S				R		S	S	S	S	S	R	593	593561400	237357411	PRJEB32234	['Walker_2022','CRyPTIC_reuse_table']		99.73	1820918	62	lineage4.3.3	MDR-TB	tuberculosis: unclassified		Mycobacterium tuberculosis		['CRyPTIC_reuse_table','diff','Walker_2022','tbprofiler','CRyPTIC_UPCH','input']	99.73	62	true	lineage4	true	true	true	true	true	true	false	true	true	true	false	false	false
SAMEA2709875	ERR2515331	WGS	CTB/NICD	ERX2534545	Illumina MiSeq	PAIRED	RANDOM	GENOMIC	ILLUMINA	ERS2399936	ERP107968	['493035','ERR2515331','ERX2534545','run.7555','10124675','ERS2399936','PRJEB25997','project.First_10k_genomes_study_set_5','sample.7555','experiment.7555','ERP107968','SAMEA2709875']		2021-10-23T18:13:00.000000+0000			ZAF	Africa						R	R			R			R					R					R			468	468416765	289385816	PRJEB25997	Walker_2022		99.67	877996	57	lineage2.2.2	Pre-XDR-TB	tuberculosis: human-adapted	L2.2.2	Mycobacterium tuberculosis		['Walker_2022','diff','tbprofiler','input','Napier_2020','CRyPTIC_CTB-NICD']	99.67	57	true	lineage2	true	true	true	true	true	true	false	true	true	true	false	false	false
SAMEA7546055	ERR4812551	WGS	UNIVERSIDAD PERUANA CAYETANO HEREDIA	ERX4682541	Illumina NovaSeq 6000	PAIRED	RANDOM	GENOMIC	ILLUMINA	ERS5302711	ERP124939	['experiment.28281','22465444','ERS5302711','ERR4812551','sample.28281','ERP124939','ERX4682541','SAMEA7546055','run.28281','PRJEB41199','773301','project.Peru_Wellcome']	2019	2021-11-10T07:58:00.000000+0000			PER	South America						S				S	S	S	S	S				S		S	S	S	S	S	S	805	805445778	252960088	PRJEB41199	['CRyPTIC_reuse_table','Walker_2022']		99.54	1819769	62	lineage2.2.1	Sensitive	tuberculosis: unclassified		Mycobacterium tuberculosis		['tbprofiler','CRyPTIC_reuse_table','CRyPTIC_UPCH','standford','diff','input','Walker_2022']	99.54	62	true	lineage2	true	true	true	true	true	true	true	true	true	true	false	false	false
SAMEA1119134	ERR2513953	WGS	PHE	ERX2533163	Illumina MiSeq	PAIRED	RANDOM	GENOMIC	ILLUMINA	ERS2398543	ERP107961	['sample.5850','493034','experiment.5850','run.5850','ERP107961','ERS2398543','10123080','project.First_10k_genomes_study_set_4','ERX2533163','ERR2513953','SAMEA1119134','PRJEB25991']		2021-10-23T16:09:00.000000+0000			GBR	Europe	England									S		S					S	S								340	340056690	222820118	PRJEB25991	Walker_2022		99.57	1796153	56	lineage4.4.1.1	Sensitive	tuberculosis: human-adapted	L4.4.1.1	Mycobacterium tuberculosis		['Walker_2022','CRyPTIC_PHE','tbprofiler','input','Napier_2020','diff']	99.57	56	true	lineage4	true	true	true	true	true	true	false	true	true	true	false	false	false
SAMEA7564266	ERR4831950	WGS	OUCRU-HCMC	ERX4701893	Illumina MiSeq	PAIRED	RANDOM	GENOMIC	ILLUMINA	ERS5320897	ERP125021	['SAMEA7564266','22479831','773347','project.CRyPTIC_08_02TB','run.32889','ERS5320897','PRJEB41280','ERX4701893','experiment.32889','ERR4831950','ERP125021','sample.32889']		2021-11-11T12:02:00.000000+0000			VNM	Asia						S					S	R	S	S				S		S	S	S	S	S	S	429	429939864	203057700	PRJEB41280	['CRyPTIC_reuse_table','Walker_2022']		99.52	1433098	48	lineage2.2.1	HR-TB	tuberculosis: unclassified		Mycobacterium tuberculosis		['CRyPTIC_reuse_table','diff','input','CRyPTIC_OUCRU','tbprofiler','Walker_2022']	99.52	48	true	lineage2	true	true	true	true	true	true	false	true	true	true	false	false	false
SAMN02904801	SRR1510067	WGS	PUBLIC HEALTH ONTARIO	SRX648771	Illumina HiSeq 2500	PAIRED	RANDOM	GENOMIC	ILLUMINA	SRS656079	SRP044223	['254678','SRS656079','SRR1510067','Mtb_Manila_32','SAMN02904801','Illumina_Mtb_Manila_strain32','Illumina_Mtb_Manila_strain32_files','SRX648771','PRJNA254678','SRP044223','2904801']	2012	2014-07-10T14:02:00.000000+0000		43.70 N 79.40 W	CAN	North America	Ontario	As reported: THRCN	Homo sapiens	3	human					S		R		S			S	S					S			929	929682982	659589265	PRJNA254678	CRyPTIC_WHO2021_PMC7612554		99.29	1335483	30	lineage1.2.1.2.1	HR-TB	tuberculosis: human-adapted	L1	Mycobacterium tuberculosis	Manila	['Menardo_2018','diff','input','tbprofiler','Walker_2022','Menardo_2021']	99.29	30	true	lineage1	true	true	true	true	true	true	true	true	true	true	true	false	false
SAMEA1118017	ERR2512836	WGS	PHE	ERX2532046	Illumina HiSeq 2500	PAIRED	RANDOM	GENOMIC	ILLUMINA	ERS2397426	ERP107961	['experiment.4463','ERS2397426','project.First_10k_genomes_study_set_4','ERR2512836','run.4463','10121963','ERP107961','PRJEB25991','493034','SAMEA1118017','sample.4463','ERX2532046']		2021-10-23T15:05:00.000000+0000			GBR	Europe	England									S		S					S	S								635	635445146	289505278	PRJEB25991	Walker_2022		99.55	1912915	63	lineage2.2.1	Sensitive	tuberculosis: human-adapted	L2.2.1	Mycobacterium tuberculosis		['Walker_2022','CRyPTIC_PHE','Napier_2020','diff','tbprofiler','input']	99.55	63	true	lineage2	true	true	true	true	true	true	false	true	true	true	false	false	false
SAMEA7549967	ERR4816605	WGS	PUBLIC HEALTH ENGLAND	ERX4686447	Illumina MiSeq	PAIRED	RANDOM	GENOMIC	ILLUMINA	ERS5306617	ERP124941	['SAMEA7549967','ERS5306617','project.PHE-TB','22469362','PRJEB41201','run.19425','ERX4686447','773303','ERP124941','experiment.19425','ERR4816605','sample.19425']		2021-11-10T16:21:00.000000+0000			GBR	Europe										S		S					S	S								270	270266547	184119797	PRJEB41201	Walker_2022		99.51	1439926	46	lineage2.2.1	Sensitive	tuberculosis: unclassified		Mycobacterium tuberculosis		['CRyPTIC_PHE','tbprofiler','Walker_2022','diff','input']	99.51	46	true	lineage2	true	true	true	true	true	true	false	true	true	true	false	false	false
SAMEA9070592	ERR5987403	WGS	Swiss-TPH	ERX5627800	Illumina HiSeq 2500	PAIRED	RANDOM	GENOMIC	ILLUMINA	ERS6798899	ERP129488	['ERP129488','ERX5627800','WGS RR-TB Khayelitsha','SAMEA9070592','G25694_1','19795090','PRJEB45389','ERR5987403','ERS6798899','737713']		2021-06-29T01:02:00.000000+0000			ZAF	Africa						S																	S			315	315866632	146348243	PRJEB45389	CRyPTIC_WHO2021_PMC7612554		99.46	1763999	58	lineage2.2.1	MDR-TB	tuberculosis: unclassified		Mycobacterium tuberculosis		['diff','Walker_2022','tbprofiler','input','R-RR_HIVcoinf_ZAF']	99.46	58	true	lineage2	true	true	true	true	true	true	false	true	true	true	false	false	false
SAMEA1485358	ERR163962	WGS	SC	ERX139839	Illumina HiSeq 2000	PAIRED	RANDOM	GENOMIC	ILLUMINA	ERS107958	ERP001072	['Karonga_Prevention_Study__KPS____whole_genome_sequencing_in_a_whole_population-sc-2011-12-13T10:33:26Z-2066','SC_EXP_8016_4#35','ERR163962','4010900-sc-2012-03-23T12:18:31Z-1386434','SC_RUN_8016_4#35','ERP001072','SAMEA1485358','1139108','204548','Karonga_Prevention_Study__KPS____whole_genome_sequ','ERX139839','PRJEB2794','ERS107958']	2004	2014-10-18T02:38:00.000000+0000			MWI	Africa	Karonga	sputum	Homo sapiens	3	human					S		R					S	S	R							294	294906800	160927242	PRJEB2794	Coll_2018		99.19	2460349	56	lineage1.2.2.2	MDR-TB	tuberculosis: human-adapted	L1.3.2	Mycobacterium tuberculosis		['input','tbprofiler','Menardo_2021','Karonga_Prevention_Study','Napier_2020','Coll_2018','Menardo_2018','diff']	99.19	56	true	lineage1	true	true	true	true	true	true	true	true	true	true	true	false	false
SAMEA8718640	ERR8975512	WGS	CTB/NICD	ERX5543744	Illumina HiSeq 4000	PAIRED	RANDOM	GENOMIC	ILLUMINA	ERS6403085	ERP128647	['SAMEA8718640','sample.15343','experiment.15343','773351','run.15343.1','project.Wellcome_clinical_isolates_site10','PRJEB44577','ERR8975512','ERP128647','26339609','ERX5543744','ERS6403085']		2022-03-15T07:28:00.000000+0000			ZAF	Africa						S				R	R	R	S	R				R		S	S	S	R	S	R	455	455339400	196147615	PRJEB44577	CRyPTIC_reuse_table		99.74	1780328	61	lineage4.4.1.1	Pre-XDR-TB	tuberculosis: unclassified		Mycobacterium tuberculosis		['input','CRyPTIC_CTB-NICD','CRyPTIC_reuse_table','diff','tbprofiler']	99.74	61	true	lineage4	true	true	true	true	true	true	false	true	true	true	false	false	false
SAMEA9069816	ERR5987417	WGS	Swiss-TPH	ERX5627023	Illumina HiSeq 2500	PAIRED	RANDOM	GENOMIC	ILLUMINA	ERS6798122	ERP129488	['PRJEB45389','SAMEA9069816','WGS RR-TB Khayelitsha','ERX5627023','ERP129488','19794908','737713','ERR5987417','G32662_1','ERS6798122']		2021-06-29T01:04:00.000000+0000			ZAF	Africa						S				S	S												S			624	624507846	335047661	PRJEB45389	CRyPTIC_WHO2021_PMC7612554		99.07	1608478	36	lineage2.2.2	MDR-TB	tuberculosis: unclassified		Mycobacterium tuberculosis		['tbprofiler','R-RR_HIVcoinf_ZAF','input','diff','Walker_2022']	99.07	36	true	lineage2	true	true	true	true	true	true	false	true	true	true	false	false	false
SAMEA7548819	ERR4815459	WGS	PUBLIC HEALTH ENGLAND	ERX4685301	Illumina MiSeq	PAIRED	RANDOM	GENOMIC	ILLUMINA	ERS5305471	ERP124941	['SAMEA7548819','ERX4685301','project.PHE-TB','22468216','ERP124941','ERS5305471','PRJEB41201','773303','sample.18279','ERR4815459','experiment.18279','run.18279']		2021-11-10T14:03:00.000000+0000			GBR	Europe										S		S					S	S								339	339827869	201783494	PRJEB41201	Walker_2022		98.06	1868550	62	lineage4.3.4.2	Sensitive	tuberculosis: unclassified		Mycobacterium tuberculosis		['tbprofiler','CRyPTIC_PHE','diff','input','Walker_2022']	98.06	62	true	lineage4	true	true	true	true	true	true	false	true	true	true	false	false	false
SAMEA4772780	ERR2677454	WGS	FZB	ERX2692445	NextSeq 500	PAIRED		GENOMIC	ILLUMINA	ERS2592734	ERP109425	['PRJEB27354','ERS2592734','SAMEA4772780','ena-EXPERIMENT-FZB-29-06-2018-17:08:19:136-69','ERX2692445','9859704','486641','ERR2677454','ena-STUDY-FZB-19-06-2018-08:10:23:898-811','ena-RUN-FZB-29-06-2018-17:08:19:136-69','7-2016','ERP109425']		2018-08-19T12:04:00.000000+0000														R							R									635	635154147	273178154	PRJEB27354	Andres_2019		99.6	1742781	59	lineage2.2.1	MDR-TB	tuberculosis: human-adapted	L2.2.1	Mycobacterium tuberculosis		['Napier_2020','tbprofiler','input','diff','Andres_2019']	99.6	59	true	lineage2	true	true	true	true	true	true	false	false	true	false	false	false	false
SAMEA7527637	ERR4799051	WGS	FOUNDATION FOR MEDICAL RESEARCH INDIA	ERX4668468	NextSeq 500	PAIRED	RANDOM	GENOMIC	ILLUMINA	ERS5284108	ERP124850	['773292','PRJEB41116','22461182','sample.27516','ERR4799051','SAMEA7527637','project.Mumbai','ERP124850','run.27516','ERX4668468','experiment.27516','ERS5284108']		2021-11-10T01:42:00.000000+0000			IND	Asia	Mumbai						R						R											S		476	476279100	205235820	PRJEB41116	Walker_2022		99.55	1596731	53	lineage3	Pre-XDR-TB	tuberculosis: unclassified		Mycobacterium tuberculosis		['CRyPTIC_IND','input','tbprofiler','diff','Walker_2022']	99.55	53	true	lineage3	true	true	true	true	true	true	false	true	true	true	false	false	false
SAMEA10030302	ERR7911018	WGS	FZB	ERX7478415	NextSeq 500	PAIRED		GENOMIC	ILLUMINA	ERS7708509	ERP132622	['ERX7478415','ena-EXPERIMENT-FZB-05-01-2022-10:45:57:301-176','24682269','15-15485','ena-STUDY-FZB-22-10-2021-10:26:06:450-343','PRJEB48275','ERP132622','SAMEA10030302','ena-RUN-FZB-05-01-2022-10:45:57:301-176','ERS7708509','ERR7911018','794636']		2022-05-09T04:51:00.000000+0000			MDA	Europe						S	S			S		R	R	S			S	R					S			927	927596307	398037276	PRJEB48275	Finci_2022		99.45	1611705	56	lineage4.2.1	MDR-TB	tuberculosis: human-adapted	L4.2.1	Mycobacterium tuberculosis		['Finci_2022','input','diff','tbprofiler']	99.45	56	true	lineage4	true	true	true	true	true	true	false	true	true	true	false	false	false
SAMEA1707206	ERR228018	WGS	SC	ERX202677	Illumina HiSeq 2000	PAIRED	RANDOM	GENOMIC	ILLUMINA	ERS181412	ERP000192	['Variation discovery in Russian TB isolates-sc-2010','ERR228018','ERS181412','ERP000192','PRJEB2138','ERX202677','203970','Variation discovery in Russian TB isolates-sc-2010-04-20','SC_EXP_8898_8#45','2266P-sc-2012-10-11T13:38:05Z-1494182','SAMEA1707206','SC_RUN_8898_8#45','1920375']	2010	2013-02-16T09:37:00.000000+0000			RUS	Europe	Samara		Homo sapiens	3	human					S		S						S	S							602	602670600	275093804	PRJEB2138	CRyPTIC_WHO2021_PMC7612554		99.55	1842680	42	lineage2.2.1	Sensitive	tuberculosis: human-adapted	L2.2.1	Mycobacterium tuberculosis		['Menardo_2018','input','Napier_2020','diff','tbprofiler','Walker_2022']	99.55	42	true	lineage2	true	true	true	true	true	true	true	true	true	true	true	false	false
SAMEA3447639	ERR2517384	WGS	RIVM	ERX2536600	Illumina HiSeq 2500	PAIRED	RANDOM	GENOMIC	ILLUMINA	ERS2402062	ERP107973	['PRJEB26002','sample.9038','experiment.9038','SAMEA3447639','ERP107973','ERR2517384','run.9038','ERS2402062','ERX2536600','493040','10126721','project.First_10k_genomes_study_set_10']		2021-10-23T20:16:00.000000+0000			NLD	Europe										S		S					S	S	S							794	794928489	388125491	PRJEB26002	Walker_2022		99.38	1867945	50	lineage4.3.4.2.1	Sensitive	tuberculosis: human-adapted	L4.3.4.2.1	Mycobacterium tuberculosis		['Walker_2022','diff','input','tbprofiler','Napier_2020','CRyPTIC_RIVM']	99.38	50	true	lineage4	true	true	true	true	true	true	false	true	true	true	false	false	false
SAMEA7560852	ERR4828415	WGS	OUCRU-HCMC	ERX4698399	NextSeq 500	PAIRED	RANDOM	GENOMIC	ILLUMINA	ERS5317488	ERP124982	['773308','PRJEB41241','ERX4698399','experiment.12199','sample.12199','ERP124982','project.Vietnam','run.12199','ERR4828415','22476422','ERS5317488','SAMEA7560852']		2021-11-12T01:37:00.000000+0000			VNM	Asia	Ho Chi Minh City					S				S	R	R	S	S				S		S		S	S	S	S	288	288704450	129317280	PRJEB41241	['CRyPTIC_reuse_table','Walker_2022']		99.17	1591462	49	lineage1.1.1	HR-TB	tuberculosis: unclassified		Mycobacterium tuberculosis		['tbprofiler','Walker_2022','CRyPTIC_OUCRU','CRyPTIC_reuse_table','diff','input']	99.17	49	true	lineage1	true	true	true	true	true	true	false	true	true	true	false	false	false
SAMN03647372	SRR2100199	WGS	UNIVERSITY OF OXFORD	SRX1094893	Illumina HiSeq 2500	PAIRED	RANDOM	GENOMIC	ILLUMINA	SRS991659	SRP061066	['SRR2100199','SRX1094893','282721','PRJNA282721','C00008734','SRS991659','SRP061066','3647372','9e0ff155-7335-4766-8a52-ed15effba9af_R00000039_v2.bam','SAMN03647372']		2015-07-23T21:30:00.000000+0000			GBR	Europe										S		S					S	S								421	421130200	320784911	PRJNA282721	CRyPTIC_WHO2021_PMC7612554		99.24	1861253	41	lineage4;lineage1.2.1.1	HR-TB	tuberculosis: unclassified		Mycobacterium tuberculosis		['input','diff','Menardo_2018','Walker_2022','tbprofiler']	99.24	41	true		true	true	true	false	false	true	false	true	true	true	false	false	false
SAMEA7551337	ERR4817974	WGS	PUBLIC HEALTH ENGLAND	ERX4687816	Illumina HiSeq 2500	PAIRED	RANDOM	GENOMIC	ILLUMINA	ERS5307986	ERP124941	['22470731','ERX4687816','run.20794','ERP124941','773303','ERS5307986','sample.20794','ERR4817974','PRJEB41201','project.PHE-TB','SAMEA7551337','experiment.20794']		2021-11-10T18:23:00.000000+0000			GBR	Europe										S		S						S								240	240801478	119705972	PRJEB41201	Walker_2022		99.43	2280902	47	lineage3	Sensitive	tuberculosis: unclassified		Mycobacterium tuberculosis		['Walker_2022','tbprofiler','diff','input','CRyPTIC_PHE']	99.43	47	true	lineage3	true	true	true	true	true	true	false	true	true	true	false	false	false
SAMEA3558724	ERR1035191	WGS	LSHTM	ERX1113989	Illumina MiSeq	PAIRED		GENOMIC	ILLUMINA	ERS865873	ERP011639	['mtb616','ERR1035191','ena-STUDY-LSHTM-18-08-2015-18:02:02:463-104','ena-RUN-LSHTM-25-09-2015-14:04:49:460-616','ERP011639','SAMEA3558724','PRJEB10385','4155020','ERS865873','ena-EXPERIMENT-LSHTM-25-09-2015-14:04:49:460-616','297845','ERX1113989']		2015-12-10T04:32:00.000000+0000			PRT	Europe						S	S		S	S	R	R		S	R	S	R	R	S							454	454281234	302764171	PRJEB10385	Coll_2018		99.65	744572	17	lineage4.8	HR-TB	tuberculosis: human-adapted	L4.8	Mycobacterium tuberculosis		['input','Coll_2018','tbprofiler','Napier_2020','diff']	99.65	17	true	lineage4	true	true	true	true	true	true	false	true	true	true	false	false	false
SAMEA7541399	ERR4808862	WGS	CTB/NICD	ERX4678402	Illumina HiSeq 4000	PAIRED	RANDOM	GENOMIC	ILLUMINA	ERS5297852	ERP124931	['PRJEB41191','SAMEA7541399','ERP124931','sample.2760','773296','ERS5297852','run.2760','experiment.2760','project.Gates_clinical_isolates','ERX4678402','22462856','ERR4808862']		2021-11-11T01:17:00.000000+0000			ZAF	Africa						S				S	S	S	S	S				S		S	S	S	S	S	S	377	377572200	175115250	PRJEB41191	['CRyPTIC_reuse_table','Walker_2022']		99.59	1562135	54	lineage2.2.1	Sensitive	tuberculosis: unclassified		Mycobacterium tuberculosis		['diff','CRyPTIC_CTB-NICD','Walker_2022','CRyPTIC_reuse_table','tbprofiler','input']	99.59	54	true	lineage2	true	true	true	true	true	true	false	true	true	true	false	false	false
SAMEA7555410	ERR4822041	WGS	PUBLIC HEALTH ENGLAND	ERX4691883	Illumina MiSeq	PAIRED	RANDOM	GENOMIC	ILLUMINA	ERS5312053	ERP124941	['ERR4822041','experiment.24862','ERX4691883','SAMEA7555410','773303','ERP124941','PRJEB41201','22474817','project.PHE-TB','sample.24862','ERS5312053','run.24862']		2021-11-11T02:58:00.000000+0000			GBR	Europe										S		S					S	S								458	458925811	265507385	PRJEB41201	Walker_2022		99.75	1771610	59	lineage4.9.1	Sensitive	tuberculosis: unclassified		Mycobacterium tuberculosis		['input','diff','tbprofiler','CRyPTIC_PHE','Walker_2022']	99.75	59	true	lineage4	true	true	true	true	true	true	false	true	true	true	false	false	false
SAMN08709236	SRR6832542	WGS	SAN RAFFAELE	SRX3788500	Illumina HiSeq 2500	PAIRED	RANDOM	GENOMIC	ILLUMINA	SRS3041169	SRP128089	['90-0621_090816_UKR_090816_100.gatk.bam','90-0621_WGS','SRS3041169','8709236','SRR6832542','SRP128089','SRX3788500','428596','90-0621','SAMN08709236','PRJNA428596','bp0']		2018-03-14T10:34:00.000000+0000			UKR	Europe			Homo sapiens	3	human	S	S			S		S	S					S	S				S			304	304199274	144451567	PRJNA428596	CRyPTIC_WHO2021_PMC7612554		99.44	2549541	54	lineage2.2.1	Sensitive	tuberculosis: unclassified		Mycobacterium tuberculosis		['Walker_2022','input','tbprofiler','diff']	99.44	54	true	lineage2	true	true	true	true	true	true	false	true	true	true	true	false	false
SAMEA3443795	ERR2517081	WGS	PHE	ERX2536296	Illumina HiSeq 2500	PAIRED	RANDOM	GENOMIC	ILLUMINA	ERS2401758	ERP107972	['SAMEA3443795','experiment.9742','ERP107972','sample.9742','ERS2401758','run.9742','493039','ERX2536296','10126418','project.First_10k_genomes_study_set_9','PRJEB26001','ERR2517081']		2022-07-18T16:05:00.000000+0000			GBR	Europe	England					S	S					R	S	S				R					S			206	206618736	111713333	PRJEB26001	Walker_2022		99.56	1287979	45	lineage3	MDR-TB	tuberculosis: human-adapted	L3	Mycobacterium tuberculosis		['Walker_2022','tbprofiler','Napier_2020','diff','input','CRyPTIC_PHE']	99.56	45	true	lineage3	true	true	true	true	true	true	false	true	true	true	false	false	false
SAMN03648439	SRR2101192	WGS	UNIVERSITY OF OXFORD	SRX1095886	Illumina HiSeq 2500	PAIRED	RANDOM	GENOMIC	ILLUMINA	SRS991246	SRP061066	['SRR2101192','3648439','f44ec985-343f-41ca-aaaa-8affb17bdbd0_R00000039_v3.bam','SRX1095886','SRS991246','SAMN03648439','C00017926','PRJNA282721','282721','SRP061066']		2015-07-25T18:12:00.000000+0000			GBR	Europe										S		S					S	S								360	360889200	245769644	PRJNA282721	CRyPTIC_WHO2021_PMC7612554		99.45	1879972	42	lineage3.1.1	Other	tuberculosis: human-adapted	L3.1.1	Mycobacterium tuberculosis		['tbprofiler','Napier_2020','Menardo_2018','Menardo_2021','diff','input','Walker_2022']	99.45	42	true	lineage3	true	true	true	true	true	true	false	true	true	true	false	false	false
SAMEA7562045	ERR4829606	WGS	SAN RAFFAELE SCIENTIFIC INSTITUTE	ERX4699590	NextSeq 500	PAIRED	RANDOM	GENOMIC	ILLUMINA	ERS5318679	ERP124983	['ERR4829606','sample.30905','773309','run.30905','ERP124983','SAMEA7562045','project.Italy','PRJEB41242','ERS5318679','22477613','experiment.30905','ERX4699590']		2021-11-11T07:56:00.000000+0000			ITA	Europe										S		S					S	S								441	441898458	183550188	PRJEB41242	Walker_2022		97.96	1529909	50	lineage4.1.2.1	Sensitive	tuberculosis: unclassified		Mycobacterium tuberculosis		['diff','CRyPTIC_SanRaffaele','input','Walker_2022','tbprofiler']	97.96	50	true	lineage4	true	true	true	true	true	true	false	true	true	true	false	false	false
SAMN08892559	SRR6964532	WGS	SAN RAFFAELE	SRX3906527	Illumina HiSeq 2500	PAIRED	RANDOM	GENOMIC	ILLUMINA	SRS3142620	SRP128089	['SRR6964532','bp0','140091','140091_WGS','SRP128089','SRX3906527','SAMN08892559','8892559','140091_140916_100.gatk.bam','428596','PRJNA428596','SRS3142620']		2018-04-09T04:28:00.000000+0000			PAK	Asia			Homo sapiens	3	human		S			S		R	S	S			S	S	R				S			395	395547050	179462850	PRJNA428596	CRyPTIC_WHO2021_PMC7612554		99.34	1463843	32	lineage3	Other	tuberculosis: human-adapted	L3	Mycobacterium tuberculosis		['Walker_2022','input','tbprofiler','diff','Menardo_2021']	99.34	32	true	lineage3	true	true	true	true	true	true	false	true	true	true	true	false	false
SAMEA7544477	ERR4811417	WGS	SAN RAFFAELE SCIENTIFIC INSTITUTE	ERX4680963	NextSeq 500	PAIRED	RANDOM	GENOMIC	ILLUMINA	ERS5301135	ERP124936	['run.13124','experiment.13124','ERX4680963','ERR4811417','ERP124936','22464313','SAMEA7544477','sample.13124','PRJEB41196','project.Wildtype','ERS5301135','773298']		2021-11-10T05:48:00.000000+0000										S				S	S	S	S	S				S		S	S	S	S	S	S	234	234105291	105290022	PRJEB41196	CRyPTIC_reuse_table		99.78	1502507	45	lineage4.6.2.2	Sensitive	tuberculosis: unclassified		Mycobacterium tuberculosis		['input','CRyPTIC_reuse_table','diff','tbprofiler','CRyPTIC_SanRaffaele']	99.78	45	true	lineage4	true	true	true	true	true	true	false	false	true	false	false	false	false
SAMEA9070565	ERR6362256	WGS	Swiss-TPH	ERX5627773	Illumina HiSeq 2500	PAIRED	RANDOM	GENOMIC	ILLUMINA	ERS6798872	ERP129488	['ERS6798872','20453650','737713','ERP129488','G25742_1','ERX5627773','ERR6362256','SAMEA9070565','PRJEB45389','WGS RR-TB Khayelitsha']		2021-10-13T17:58:00.000000+0000			ZAF	Africa						S																	S			258	258416266	123417492	PRJEB45389	CRyPTIC_WHO2021_PMC7612554		99.8	1389890	45	lineage4.3.2	MDR-TB	tuberculosis: unclassified		Mycobacterium tuberculosis		['input','R-RR_HIVcoinf_ZAF','diff','tbprofiler','Walker_2022']	99.8	45	true	lineage4	true	true	true	true	true	true	false	true	true	true	false	false	false
SAMEA7547851	ERR4814492	WGS	PUBLIC HEALTH ENGLAND	ERX4684334	Illumina HiSeq 2500	PAIRED	RANDOM	GENOMIC	ILLUMINA	ERS5304504	ERP124941	['project.PHE-TB','ERX4684334','experiment.17312','22467243','PRJEB41201','run.17312','ERS5304504','SAMEA7547851','773303','ERR4814492','sample.17312','ERP124941']		2021-11-10T12:07:00.000000+0000			GBR	Europe										S		S						S								364	364530357	157810777	PRJEB41201	Walker_2022		99.54	1774156	40	lineage4.1.1.1	Sensitive	tuberculosis: unclassified		Mycobacterium tuberculosis		['CRyPTIC_PHE','tbprofiler','Walker_2022','diff','input']	99.54	40	true	lineage4	true	true	true	true	true	true	false	true	true	true	false	false	false
SAMEA7544673	ERR4811615	WGS	CCDC	ERX4681160	HiSeq X Ten	PAIRED	RANDOM	GENOMIC	ILLUMINA	ERS5301330	ERP124937	['22464508','experiment.15229','sample.15229','SAMEA7544673','run.15229','ERP124937','ERS5301330','ERR4811615','773299','PRJEB41197','ERX4681160','project.CDC_192']		2021-11-10T06:09:00.000000+0000			CHN	Asia						S	S			S	S	S	S	S				S	S	S	S	S	S	S	S	1691	1691175600	713745981	PRJEB41197	['Walker_2022','CRyPTIC_reuse_table']		99.58	1802232	61	lineage2.2.1	Sensitive	tuberculosis: unclassified		Mycobacterium tuberculosis		['tbprofiler','CRyPTIC_reuse_table','diff','CRyPTIC_CCDC_CDC_192','Walker_2022','input']	99.58	61	true	lineage2	true	true	true	true	true	true	false	true	true	true	false	false	false
SAMEA8742608	ERR8686221	WGS	UNIVERSITY OF CAPE TOWN	ERX8350905	Illumina HiSeq 4000	PAIRED	RANDOM	GENOMIC	ILLUMINA	ERS6422189	ERP135631	['experiment.25445','SAMEA8742608','811912','26335449','ERR8686221','ERX8350905','ERP135631','PRJEB51042','sample.25445','run.25445.1','ERS6422189','project.CTB_NICD_Wellcome_site20']		2022-03-15T06:24:00.000000+0000			ZAF	Africa						S				S	S	S	S	S				S		S	S	S	S	S	S	568	568492500	258865764	PRJEB51042	CRyPTIC_reuse_table		99.59	1688915	58	lineage2.2.1.1	Sensitive	tuberculosis: unclassified		Mycobacterium tuberculosis		['tbprofiler','CRyPTIC_UofCapeTown','CRyPTIC_reuse_table','input','diff']	99.59	58	true	lineage2	true	true	true	true	true	true	false	true	true	true	false	false	false
SAMEA7528638	ERR4800053	WGS	FOUNDATION FOR MEDICAL RESEARCH INDIA	ERX4669468	NextSeq 500	PAIRED	RANDOM	GENOMIC	ILLUMINA	ERS5285108	ERP124850	['ERS5285108','SAMEA7528638','experiment.29956','ERP124850','sample.29956','run.29956','PRJEB41116','773292','ERR4800053','ERX4669468','project.Mumbai','22462182']		2021-11-10T02:14:00.000000+0000			IND	Asia	Mumbai											S	S					S					S			458	458765700	189550676	PRJEB41116	Walker_2022		99.46	1653136	54	lineage4.1.2.1	Sensitive	tuberculosis: unclassified		Mycobacterium tuberculosis		['input','diff','Walker_2022','CRyPTIC_IND','tbprofiler']	99.46	54	true	lineage4	true	true	true	true	true	true	false	true	true	true	false	false	false
SAMEA10030466	ERR7911567	WGS	FZB	ERX7478964	NextSeq 500	PAIRED		GENOMIC	ILLUMINA	ERS7708673	ERP132622	['SAMEA10030466','ERP132622','PRJEB48275','ena-RUN-FZB-05-01-2022-10:45:57:325-725','794636','ERS7708673','FND-465','ERR7911567','ena-STUDY-FZB-22-10-2021-10:26:06:450-343','ena-EXPERIMENT-FZB-05-01-2022-10:45:57:325-725','ERX7478964','24682433']		2022-07-20T01:12:00.000000+0000			ZAF	Africa						R				R		R	R	S				R								641	641762545	266875200	PRJEB48275	Finci_2022		99.53	1692478	57	lineage2.2.2	Pre-XDR-TB	tuberculosis: human-adapted	L2.2.2	Mycobacterium tuberculosis		['tbprofiler','input','Finci_2022','diff']	99.53	57	true	lineage2	true	true	true	true	true	true	false	true	true	true	false	false	false
SAMEA7555936	ERR4822514	WGS	IML GAUTING	ERX4692504	NextSeq 500	PAIRED	RANDOM	GENOMIC	ILLUMINA	ERS5312578	ERP124948	['ERP124948','773305','ERX4692504','ERS5312578','run.26293','22475290','ERR4822514','project.Cryptic_3rd','SAMEA7555936','PRJEB41208','experiment.26293','sample.26293']		2021-11-11T03:14:00.000000+0000			DEU	Europe						S				S	S	S	S	S				S		S	S	S	S	S	S	632	632139179	280250721	PRJEB41208	['CRyPTIC_reuse_table','Walker_2022']		99.52	1658370	57	lineage4.1.2.1	Sensitive	tuberculosis: unclassified		Mycobacterium tuberculosis		['CRyPTIC_Gauting','CRyPTIC_reuse_table','input','diff','Walker_2022','tbprofiler']	99.52	57	true	lineage4	true	true	true	true	true	true	false	true	true	true	false	false	false
SAMEA7561994	ERR4829555	WGS	SAN RAFFAELE SCIENTIFIC INSTITUTE	ERX4699539	NextSeq 500	PAIRED	RANDOM	GENOMIC	ILLUMINA	ERS5318628	ERP124983	['experiment.27007','PRJEB41242','run.27007','SAMEA7561994','ERX4699539','22477562','ERP124983','ERS5318628','773309','sample.27007','ERR4829555','project.Italy']		2021-11-11T07:52:00.000000+0000			ITA	Europe						S				S	S	S	S	S				S		S	S	S	S	S	S	341	341599653	143236665	PRJEB41242	['Walker_2022','CRyPTIC_reuse_table']		99.53	2019353	67	lineage4.1.2.1	Sensitive	tuberculosis: unclassified		Mycobacterium tuberculosis		['diff','tbprofiler','Walker_2022','input','CRyPTIC_SanRaffaele','CRyPTIC_reuse_table']	99.53	67	true	lineage4	true	true	true	true	true	true	false	true	true	true	false	false	false
SAMEA7552708	ERR4819343	WGS	PUBLIC HEALTH ENGLAND	ERX4689185	Illumina MiSeq	PAIRED	RANDOM	GENOMIC	ILLUMINA	ERS5309355	ERP124941	['ERR4819343','22472100','project.PHE-TB','ERX4689185','773303','SAMEA7552708','experiment.22163','run.22163','sample.22163','ERP124941','PRJEB41201','ERS5309355']		2021-11-10T21:22:00.000000+0000			GBR	Europe										S		S					S	S								400	400195596	233379204	PRJEB41201	Walker_2022		99.5	1719846	57	lineage4.1.1.3.1	Sensitive	tuberculosis: unclassified		Mycobacterium tuberculosis		['Walker_2022','tbprofiler','diff','CRyPTIC_PHE','input']	99.5	57	true	lineage4	true	true	true	true	true	true	false	true	true	true	false	false	false
SAMEA3558877	ERR1035344	WGS	LSHTM	ERX1114142	Illumina MiSeq	PAIRED		GENOMIC	ILLUMINA	ERS866026	ERP011639	['ena-STUDY-LSHTM-18-08-2015-18:02:02:463-104','ERX1114142','ERP011639','ena-RUN-LSHTM-25-09-2015-14:04:49:471-769','ERS866026','ena-EXPERIMENT-LSHTM-25-09-2015-14:04:49:471-769','297845','SAMEA3558877','PRJEB10385','mtb769','4155173','ERR1035344']		2015-12-10T04:18:00.000000+0000			BRA	South America						S	S			R		R	S		S			R	R							458	458309224	313797582	PRJEB10385	Coll_2018		99.62	1555818	32	lineage4.3.2	MDR-TB	tuberculosis: human-adapted	L4.3.2	Mycobacterium tuberculosis		['Coll_2018','tbprofiler','input','diff','Napier_2020']	99.62	32	true	lineage4	true	true	true	true	true	true	false	true	true	true	false	false	false
SAMEA7525758	ERR4795891	WGS	SAN RAFFAELE SCIENTIFIC INSTITUTE	ERX4665664	Illumina MiniSeq	PAIRED	RANDOM	GENOMIC	ILLUMINA	ERS5282232	ERP124853	['773294','project.Albania','22459322','ERX4665664','run.13171','SAMEA7525758','ERP124853','experiment.13171','PRJEB41119','ERR4795891','ERS5282232','sample.13171']		2021-11-11T15:58:00.000000+0000			ALB	Europe						S				S	S	S	S	S				S		S	S	S	S	S	S	226	226222717	85933542	PRJEB41119	CRyPTIC_reuse_table		99.68	1474757	47	lineage4.8.1	Sensitive	tuberculosis: unclassified		Mycobacterium tuberculosis		['CRyPTIC_SanRaffaele_Albania','input','CRyPTIC_reuse_table','diff','tbprofiler']	99.68	47	true	lineage4	true	true	true	true	true	true	false	true	true	true	false	false	false
SAMN07658640	SRR6046869	WGS	MODMEDMICOXFORD	SRX3193916	Illumina MiSeq	PAIRED	RANDOM	GENOMIC	ILLUMINA	SRS2519830	SRP117784	['MMMOSAM:c0e42c64-1ad6-4064-b1ee-c525de16de03','SRX3193916','PRJNA401515','MMMOSRA:c0e42c64-1ad6-4064-b1ee-c525de16de03','SRR6046869','SRS2519830','SRP117784','7658640','SAMN07658640','401515']	2016	2017-10-27T18:45:00.000000+0000			GBR	Europe	Oxford		Homo sapiens	3	human					S		S					S	S								264	264911521	168225881	PRJNA401515	CRyPTIC_WHO2021_PMC7612554		99.3	1424701	48	lineage1.1.2	Sensitive	tuberculosis: human-adapted	L1.1.2	Mycobacterium tuberculosis		['input','Napier_2020','Walker_2022','tbprofiler','diff']	99.3	48	true	lineage1	true	true	true	true	true	true	true	true	true	true	true	false	false
SAMEA1117754	ERR2512573	WGS	PHE	ERX2531783	Illumina MiSeq	PAIRED	RANDOM	GENOMIC	ILLUMINA	ERS2397163	ERP107961	['ERP107961','ERR2512573','10121700','sample.4139','SAMEA1117754','ERX2531783','493034','PRJEB25991','project.First_10k_genomes_study_set_4','ERS2397163','experiment.4139','run.4139']		2021-10-23T15:04:00.000000+0000			GBR	Europe	England									S		S					S	S								438	438347262	242564967	PRJEB25991	Walker_2022		99.38	1677605	49	lineage4.4.2	Sensitive	tuberculosis: human-adapted	L4.4.2	Mycobacterium tuberculosis		['Walker_2022','CRyPTIC_PHE','Napier_2020','input','diff','tbprofiler']	99.38	49	true	lineage4	true	true	true	true	true	true	false	true	true	true	false	false	false
SAMEA5569559	ERR3287366	WGS	UNIVERSIDAD PERUANA CAYETANO HEREDIA, PERU	ERX3313875	Illumina HiSeq 4000	PAIRED	RANDOM	GENOMIC	ILLUMINA	ERS3371581	ERP114885	['ERP114885','project.Gates_clinical_isolates_Peru','ERR3287366','ERX3313875','542465','PRJEB32234','run.10112','experiment.10112','sample.10112','ERS3371581','11621844','SAMEA5569559']		2021-11-04T09:17:00.000000+0000			PER	South America						S				S	S	S	S	S				S		S	S	S	S	S	S	773	773461200	316018808	PRJEB32234	['Walker_2022','CRyPTIC_reuse_table']		99.55	1787176	61	lineage4.1.2.1	Sensitive	tuberculosis: unclassified		Mycobacterium tuberculosis		['input','Walker_2022','tbprofiler','CRyPTIC_reuse_table','CRyPTIC_UPCH','diff']	99.55	61	true	lineage4	true	true	true	true	true	true	false	true	true	true	false	false	false
SAMEA3558549	ERR1035016	WGS	LSHTM	ERX1113814	Illumina MiSeq	PAIRED		GENOMIC	ILLUMINA	ERS865698	ERP011639	['4154845','297845','ena-STUDY-LSHTM-18-08-2015-18:02:02:463-104','ena-EXPERIMENT-LSHTM-25-09-2015-14:04:49:448-441','ERS865698','PRJEB10385','ERR1035016','mtb441','SAMEA3558549','ERX1113814','ERP011639','ena-RUN-LSHTM-25-09-2015-14:04:49:448-441']		2015-12-10T04:50:00.000000+0000			ZAF	Africa										S		S						R								753	753147780	480393427	PRJEB10385	Coll_2018		99.67	937213	20	lineage4.3.2	RR-TB	tuberculosis: human-adapted	L4.3.2	Mycobacterium tuberculosis		['Napier_2020','Coll_2018','tbprofiler','input','diff']	99.67	20	true	lineage4	true	true	true	true	true	true	false	true	true	true	false	false	false
SAMN03647974	SRR2100801	WGS	UNIVERSITY OF OXFORD	SRX1095495	Illumina HiSeq 2500	PAIRED	RANDOM	GENOMIC	ILLUMINA	SRS991542	SRP061066	['3647974','SRP061066','SRR2100801','SRX1095495','298dfa27-4183-47fc-9ea8-87074530fa4d_R00000039_v3.bam','PRJNA282721','282721','C00014609','SAMN03647974','SRS991542']		2015-07-15T13:55:00.000000+0000			GBR	Europe										S		S					S	S								396	396747400	286715716	PRJNA282721	CRyPTIC_WHO2021_PMC7612554		99.37	1754237	38	lineage3	Sensitive	tuberculosis: human-adapted	L3	Mycobacterium tuberculosis		['Menardo_2018','diff','Napier_2020','tbprofiler','Walker_2022','input','Menardo_2021']	99.37	38	true	lineage3	true	true	true	true	true	true	false	true	true	true	false	false	false
SAMEA3175535	ERR2515449	WGS	CTB/NICD	ERX2534663	Illumina MiSeq	PAIRED	RANDOM	GENOMIC	ILLUMINA	ERS2400054	ERP107968	['run.7673','ERP107968','experiment.7673','ERX2534663','PRJEB25997','10124793','493035','sample.7673','ERS2400054','project.First_10k_genomes_study_set_5','ERR2515449','SAMEA3175535']		2022-07-14T16:27:00.000000+0000			ZAF	Africa						S	S			S		R	S				S	S	S				S			346	346906966	222423087	PRJEB25997	Walker_2022		99.62	846351	50	lineage4.8	Sensitive	tuberculosis: human-adapted	L4.8	Mycobacterium tuberculosis		['Walker_2022','diff','CRyPTIC_CTB-NICD','Napier_2020','input','tbprofiler']	99.62	50	true	lineage4	true	true	true	true	true	true	false	true	true	true	false	false	false
SAMN03648877	SRR2101630	WGS	UNIVERSITY OF OXFORD	SRX1096324	Illumina HiSeq 2500	PAIRED	RANDOM	GENOMIC	ILLUMINA	SRS991001	SRP061066	['20e96f11-25d0-43d6-9517-b7c96a1a7cf9_R00000039_v3.bam','PRJNA282721','SRR2101630','282721','SRS991001','SRP061066','20e96f11-25d0-43d6-9517-b7c96a1a7cf9','SAMN03648877','3648877','SRX1096324']		2015-07-15T08:48:00.000000+0000			ZAF	Africa						S	S			S		S	S	S			S	S	S				S			233	233007528	156873089	PRJNA282721	CRyPTIC_WHO2021_PMC7612554		99.42	464148	22	lineage4.1.2.1	Sensitive	tuberculosis: human-adapted	L4.1.2.1	Mycobacterium tuberculosis		['Menardo_2021','Walker_2022','Napier_2020','diff','input','Menardo_2018','tbprofiler']	99.42	22	true	lineage4	true	true	true	true	true	true	false	true	true	true	false	false	false
SAMEA7552230	ERR4818865	WGS	PUBLIC HEALTH ENGLAND	ERX4688707	Illumina HiSeq 2500	PAIRED	RANDOM	GENOMIC	ILLUMINA	ERS5308877	ERP124941	['sample.21685','ERR4818865','ERP124941','ERS5308877','project.PHE-TB','ERX4688707','experiment.21685','run.21685','SAMEA7552230','773303','22471622','PRJEB41201']		2021-11-10T20:15:00.000000+0000			GBR	Europe										S		S						S								447	447934777	210656046	PRJEB41201	Walker_2022		99.42	1735922	38	lineage4.8	Sensitive	tuberculosis: unclassified		Mycobacterium tuberculosis		['Walker_2022','input','diff','CRyPTIC_PHE','tbprofiler']	99.42	38	true	lineage4	true	true	true	true	true	true	false	true	true	true	false	false	false
SAMEA1118978	ERR2513797	WGS	PHE	ERX2533007	Illumina HiSeq 2500	PAIRED	RANDOM	GENOMIC	ILLUMINA	ERS2398387	ERP107961	['run.5655','493034','ERR2513797','experiment.5655','project.First_10k_genomes_study_set_4','10122924','sample.5655','SAMEA1118978','PRJEB25991','ERS2398387','ERP107961','ERX2533007']		2021-10-23T16:09:00.000000+0000			GBR	Europe	England									S		S					S	S								1070	1070801098	647460079	PRJEB25991	Walker_2022		99.56	1664629	57	lineage3	Sensitive	tuberculosis: human-adapted	L3	Mycobacterium tuberculosis		['tbprofiler','Napier_2020','input','Walker_2022','diff','CRyPTIC_PHE']	99.56	57	true	lineage3	true	true	true	true	true	true	false	true	true	true	false	false	false
SAMEA7562038	ERR4829599	WGS	SAN RAFFAELE SCIENTIFIC INSTITUTE	ERX4699583	NextSeq 500	PAIRED	RANDOM	GENOMIC	ILLUMINA	ERS5318672	ERP124983	['experiment.30898','sample.30898','ERX4699583','ERS5318672','project.Italy','ERP124983','22477606','ERR4829599','run.30898','PRJEB41242','SAMEA7562038','773309']		2021-11-11T08:04:00.000000+0000			ITA	Europe						S				S	S	S	S	S				S		S	S	S	S	S	S	510	510826239	222094866	PRJEB41242	['Walker_2022','CRyPTIC_reuse_table']		99.37	1643368	53	lineage2.2.1	Sensitive	tuberculosis: unclassified		Mycobacterium tuberculosis		['input','diff','tbprofiler','CRyPTIC_SanRaffaele','CRyPTIC_reuse_table','Walker_2022']	99.37	53	true	lineage2	true	true	true	true	true	true	false	true	true	true	false	false	false
SAMN08629304	SRR6797397	WGS	SAN RAFFAELE	SRX3756300	Illumina HiSeq 2500	PAIRED	RANDOM	GENOMIC	ILLUMINA	SRS3011995	SRP128089	['bp0','SAMN08629304','132747_WGS','SRR6797397','132747','SRX3756300','8629304','428596','SRP128089','PRJNA428596','132747_210916_BGD_210916_100.gatk.bam','SRS3011995']		2018-03-02T06:16:00.000000+0000			BGD	Asia			Homo sapiens	3	human					S		S		S				S	S				S			432	432295150	188217696	PRJNA428596	CRyPTIC_WHO2021_PMC7612554		99.51	1606153	36	lineage3	Sensitive	tuberculosis: human-adapted	L3	Mycobacterium tuberculosis		['input','tbprofiler','diff','Menardo_2021','Walker_2022']	99.51	36	true	lineage3	true	true	true	true	true	true	false	true	true	true	true	false	false
SAMEA7550888	ERR4817525	WGS	PUBLIC HEALTH ENGLAND	ERX4687367	Illumina MiSeq	PAIRED	RANDOM	GENOMIC	ILLUMINA	ERS5307537	ERP124941	['ERP124941','773303','sample.20345','run.20345','project.PHE-TB','SAMEA7550888','PRJEB41201','22470282','ERR4817525','experiment.20345','ERS5307537','ERX4687367']		2021-11-10T18:03:00.000000+0000			GBR	Europe										S		S					S	S								396	396343840	223178202	PRJEB41201	Walker_2022		99.15	1757698	59	lineage3	Sensitive	tuberculosis: unclassified		Mycobacterium tuberculosis		['tbprofiler','CRyPTIC_PHE','diff','Walker_2022','input']	99.15	59	true	lineage3	true	true	true	true	true	true	false	true	true	true	false	false	false
SAMEA2591392	ERR2515102	WGS	PHE	ERX2534312	Illumina MiSeq	PAIRED	RANDOM	GENOMIC	ILLUMINA	ERS2399692	ERP107961	['ERP107961','10124229','PRJEB25991','sample.7328','SAMEA2591392','ERS2399692','ERR2515102','experiment.7328','ERX2534312','493034','run.7328','project.First_10k_genomes_study_set_4']		2021-10-23T18:09:00.000000+0000			GBR	Europe	England									S		S					S	S								232	232604098	145287223	PRJEB25991	Walker_2022		99.53	1209751	39	lineage3.1.3	Sensitive	tuberculosis: human-adapted	L3.2	Mycobacterium tuberculosis		['input','Napier_2020','Walker_2022','diff','tbprofiler','CRyPTIC_PHE']	99.53	39	true	lineage3	true	true	true	true	true	true	false	true	true	true	false	false	false
SAMEA1117851	ERR2512670	WGS	PHE	ERX2531880	Illumina HiSeq 2500	PAIRED	RANDOM	GENOMIC	ILLUMINA	ERS2397260	ERP107961	['ERR2512670','project.First_10k_genomes_study_set_4','10121797','experiment.4255','run.4255','ERP107961','PRJEB25991','493034','sample.4255','SAMEA1117851','ERX2531880','ERS2397260']		2021-10-23T15:04:00.000000+0000			GBR	Europe	England									S		S					S	S								672	672586012	345209599	PRJEB25991	Walker_2022		99.53	1855522	62	lineage3	Sensitive	tuberculosis: human-adapted	L3	Mycobacterium tuberculosis		['input','tbprofiler','CRyPTIC_PHE','Walker_2022','Napier_2020','diff']	99.53	62	true	lineage3	true	true	true	true	true	true	false	true	true	true	false	false	false
SAMEA10030449	ERR7911549	WGS	FZB	ERX7478946	NextSeq 500	PAIRED		GENOMIC	ILLUMINA	ERS7708656	ERP132622	['ERX7478946','ena-EXPERIMENT-FZB-05-01-2022-10:45:57:324-707','FND-447','SAMEA10030449','ERS7708656','PRJEB48275','ERP132622','ERR7911549','794636','24682416','ena-RUN-FZB-05-01-2022-10:45:57:324-707','ena-STUDY-FZB-22-10-2021-10:26:06:450-343']		2022-07-20T01:12:00.000000+0000			ZAF	Africa						R				R		R	R	R				R								631	631867297	265399010	PRJEB48275	Finci_2022		99.53	1688461	57	lineage2.2.2	Pre-XDR-TB	tuberculosis: human-adapted	L2.2.2	Mycobacterium tuberculosis		['input','tbprofiler','diff','Finci_2022']	99.53	57	true	lineage2	true	true	true	true	true	true	false	true	true	true	false	false	false
SAMEA10029955	ERR7911275	WGS	FZB	ERX7478672	NextSeq 500	PAIRED		GENOMIC	ILLUMINA	ERS7708163	ERP132622	['ena-STUDY-FZB-22-10-2021-10:26:06:450-343','ERX7478672','17-8374','ena-EXPERIMENT-FZB-05-01-2022-10:45:57:312-433','SAMEA10029955','24681923','ena-RUN-FZB-05-01-2022-10:45:57:312-433','ERP132622','PRJEB48275','794636','ERS7708163','ERR7911275']		2022-05-09T05:50:00.000000+0000			VNM	Asia						S	S			R		R	S	S			R	R					S			1301	1301601692	586896898	PRJEB48275	Finci_2022		99.53	1562473	52	lineage2.2.1	MDR-TB	tuberculosis: human-adapted	L2.2.1	Mycobacterium tuberculosis		['Finci_2022','input','diff','tbprofiler']	99.53	52	true	lineage2	true	true	true	true	true	true	false	true	true	true	false	false	false
SAMN07658988	SRR6046097	WGS	MODMEDMICOXFORD	SRX3193299	Illumina MiSeq	PAIRED	RANDOM	GENOMIC	ILLUMINA	SRS2520254	SRP117784	['SRX3193299','SRP117784','SRR6046097','7658988','SRS2520254','MMMOSAM:981b9cfe-9788-4642-a84b-738eb7f25624','MMMOSRA:981b9cfe-9788-4642-a84b-738eb7f25624','401515','SAMN07658988','PRJNA401515']	2016	2017-10-27T18:21:00.000000+0000			GBR	Europe	Oxford		Homo sapiens	3	human					S		S					S	S								299	299549443	188713482	PRJNA401515	CRyPTIC_WHO2021_PMC7612554		99.2	1672502	50	lineage4.1.2.1	Sensitive	tuberculosis: human-adapted	L4.1.2.1	Mycobacterium tuberculosis		['Walker_2022','diff','input','tbprofiler','Napier_2020']	99.2	50	true	lineage4	true	true	true	true	true	true	true	true	true	true	true	false	false
SAMN03647748	SRR2100575	WGS	UNIVERSITY OF OXFORD	SRX1095269	Illumina HiSeq 2500	PAIRED	RANDOM	GENOMIC	ILLUMINA	SRS990061	SRP061066	['SAMN03647748','C00012987','87cb183a-a871-40b3-845f-995a37e16918_R00000039_v2.bam','282721','SRS990061','SRX1095269','SRR2100575','PRJNA282721','SRP061066','3647748']		2015-07-23T09:46:00.000000+0000			GBR	Europe										S		S					S	S								347	347893200	228756533	PRJNA282721	CRyPTIC_WHO2021_PMC7612554		99.26	1883204	42	lineage3	Sensitive	tuberculosis: human-adapted	L3	Mycobacterium tuberculosis		['Menardo_2021','diff','tbprofiler','Shuaib_2022','Walker_2022','input','Napier_2020','Menardo_2018']	99.26	42	true	lineage3	true	true	true	true	true	true	false	true	true	true	false	false	false
SAMEA7556044	ERR4822622	WGS	IML GAUTING	ERX4692612	NextSeq 500	PAIRED	RANDOM	GENOMIC	ILLUMINA	ERS5312686	ERP124950	['experiment.26401','ERR4822622','PRJEB41210','SAMEA7556044','ERS5312686','sample.26401','ERP124950','773306','project.Cryptic_4th','ERX4692612','22475398','run.26401']		2021-11-11T03:20:00.000000+0000										S				S	S	S	S	S				S		S	S	S	S	S	S	1098	1098949866	532696133	PRJEB41210	CRyPTIC_reuse_table		99.46	1352851	45	lineage4.1.2.1	Sensitive	tuberculosis: unclassified		Mycobacterium tuberculosis		['CRyPTIC_reuse_table','tbprofiler','diff','input','CRyPTIC_Gauting']	99.46	45	true	lineage4	true	true	true	true	true	true	false	false	true	false	false	false	false
SAMEA8719179	ERR8976056	WGS	CTB/NICD	ERX5544282	Illumina NovaSeq 6000	PAIRED	RANDOM	GENOMIC	ILLUMINA	ERS6403623	ERP128647	['experiment.29614','SAMEA8719179','ERR8976056','ERX5544282','ERP128647','PRJEB44577','project.Wellcome_clinical_isolates_site10','ERS6403623','26340147','run.29614.1','sample.29614','773351']		2022-03-22T07:51:00.000000+0000			ZAF	Africa						R				R	I	R	R	R				R		S	S	S	R	S	R	805	805731168	265052164	PRJEB44577	CRyPTIC_reuse_table		99.51	1838819	63	lineage2.2.2	Pre-XDR-TB	tuberculosis: unclassified		Mycobacterium tuberculosis		['input','CRyPTIC_reuse_table','tbprofiler','diff','CRyPTIC_CTB-NICD']	99.51	63	true	lineage2	true	true	true	true	true	true	false	true	true	true	false	false	false
SAMN08629291	SRR6797730	WGS	SAN RAFFAELE	SRX3756563	Illumina HiSeq 2500	PAIRED	RANDOM	GENOMIC	ILLUMINA	SRS3012257	SRP128089	['SRP128089','SAMN08629291','132733_210916_BGD_210916_100.gatk.bam','bp0','8629291','428596','132733_WGS','PRJNA428596','SRX3756563','132733','SRR6797730','SRS3012257']		2018-03-02T06:33:00.000000+0000			BGD	Asia			Homo sapiens	3	human					R		R	S	S				R	R				S			413	413412594	177198334	PRJNA428596	CRyPTIC_WHO2021_PMC7612554		99.51	1597287	36	lineage2.2.1	MDR-TB	tuberculosis: unclassified		Mycobacterium tuberculosis		['tbprofiler','input','diff','Walker_2022']	99.51	36	true	lineage2	true	true	true	true	true	true	false	true	true	true	true	false	false
SAMEA1118348	ERR2513167	WGS	PHE	ERX2532377	Illumina HiSeq 2500	PAIRED	RANDOM	GENOMIC	ILLUMINA	ERS2397757	ERP107961	['ERS2397757','sample.4882','10122294','project.First_10k_genomes_study_set_4','ERX2532377','PRJEB25991','ERR2513167','SAMEA1118348','experiment.4882','493034','ERP107961','run.4882']		2021-10-23T15:07:00.000000+0000			GBR	Europe	England									S		S					S	S								687	687731916	341725226	PRJEB25991	Walker_2022		99.56	1811002	53	lineage4.8	Sensitive	tuberculosis: human-adapted	L4.8	Mycobacterium tuberculosis		['Walker_2022','tbprofiler','diff','Napier_2020','input','CRyPTIC_PHE']	99.56	53	true	lineage4	true	true	true	true	true	true	false	true	true	true	false	false	false
SAMEA7544606	ERR4811549	WGS	CCDC	ERX4681094	HiSeq X Ten	PAIRED	RANDOM	GENOMIC	ILLUMINA	ERS5301264	ERP124937	['run.15163','ERX4681094','SAMEA7544606','PRJEB41197','ERP124937','773299','ERS5301264','sample.15163','project.CDC_192','ERR4811549','22464442','experiment.15163']		2021-11-10T06:00:00.000000+0000			CHN	Asia						S	S			S	S	R	S					S	R	S			S	S		1253	1253043600	549741197	PRJEB41197	['Walker_2022','CRyPTIC_reuse_table']		99.55	1684121	57	lineage2.2.1	HR-TB	tuberculosis: unclassified		Mycobacterium tuberculosis		['diff','CRyPTIC_reuse_table','CRyPTIC_CCDC_CDC_192','Walker_2022','tbprofiler','input']	99.55	57	true	lineage2	true	true	true	true	true	true	false	true	true	true	false	false	false
SAMEA1556593	ERR181910	WGS	SC	ERX158020	Illumina HiSeq 2000	PAIRED	RANDOM	GENOMIC	ILLUMINA	ERS142556	ERP001072	['SAMEA1556593','ERP001072','SC_RUN_8233_7#45','204548','ERR181910','PRJEB2794','5001228-sc-2012-05-29T15:21:51Z-1428960','ERS142556','Karonga_Prevention_Study__KPS____whole_genome_sequ','SC_EXP_8233_7#45','Karonga_Prevention_Study__KPS____whole_genome_sequencing_in_a_whole_population-sc-2011-12-13T10:33:26Z-2066','1779177','ERX158020']	2004	2012-10-23T12:07:00.000000+0000			MWI	Africa	Karonga	sputum	Homo sapiens	3	human							S					S	S								270	270402200	127731465	PRJEB2794	Coll_2018		99.29	2470303	56	lineage1.1.3.2	Sensitive	tuberculosis: human-adapted	L1.1.3.2	Mycobacterium tuberculosis		['Menardo_2018','input','diff','Karonga_Prevention_Study','Napier_2020','Coll_2018','tbprofiler','nextstrain_global_tree','Menardo_2021']	99.29	56	true	lineage1	true	true	true	true	true	true	true	true	true	true	true	false	false
SAMN03647856	SRR2100683	WGS	UNIVERSITY OF OXFORD	SRX1095377	Illumina HiSeq 2500	PAIRED	RANDOM	GENOMIC	ILLUMINA	SRS990139	SRP061066	['282721','SRP061066','SRX1095377','3647856','PRJNA282721','SRR2100683','SRS990139','SAMN03647856','8973f8b9-2674-4cc5-8711-c640458d182f_R00000039_v2.bam','C00013100']		2015-07-23T12:01:00.000000+0000			GBR	Europe										S		S					S	S								281	281922600	183454613	PRJNA282721	CRyPTIC_WHO2021_PMC7612554		99.27	2617150	57	lineage4.2.2	Sensitive	tuberculosis: human-adapted	L4.2.2	Mycobacterium tuberculosis		['Menardo_2018','tbprofiler','Menardo_2021','Napier_2020','input','diff','Walker_2022']	99.27	57	true	lineage4	true	true	true	true	true	true	false	true	true	true	false	false	false
SAMEA7526053	ERR4797502	WGS	FOUNDATION FOR MEDICAL RESEARCH INDIA	ERX4666918	NextSeq 500	PAIRED	RANDOM	GENOMIC	ILLUMINA	ERS5282526	ERP124850	['22459616','experiment.10490','773292','project.Mumbai','ERS5282526','ERX4666918','sample.10490','PRJEB41116','ERP124850','ERR4797502','run.10490','SAMEA7526053']		2021-11-09T22:51:00.000000+0000			IND	Asia	Mumbai					S	S			I	I	R	S	R				R		S	S	S	R	S	R	486	486467700	226946184	PRJEB41116	['Walker_2022','CRyPTIC_reuse_table']		99.31	1494723	41	lineage2.2.1	Pre-XDR-TB	tuberculosis: unclassified		Mycobacterium tuberculosis		['input','Walker_2022','CRyPTIC_reuse_table','CRyPTIC_IND','tbprofiler','diff']	99.31	41	true	lineage2	true	true	true	true	true	true	false	true	true	true	false	false	false
SAMEA7561213	ERR4828775	WGS	SAN RAFFAELE SCIENTIFIC INSTITUTE	ERX4698759	Illumina HiSeq 2500	PAIRED	RANDOM	GENOMIC	ILLUMINA	ERS5317848	ERP124983	['ERS5317848','22476782','run.13218','sample.13218','ERR4828775','PRJEB41242','experiment.13218','SAMEA7561213','project.Italy','ERX4698759','ERP124983','773309']		2021-11-11T06:57:00.000000+0000			ITA	Europe						R				I	S	R	R	S				R		S	S	S	S	S	R	628	628571022	283754359	PRJEB41242	['CRyPTIC_reuse_table','Walker_2022']		98.58	1590319	51	lineage4.8	MDR-TB	tuberculosis: unclassified		Mycobacterium tuberculosis		['CRyPTIC_SanRaffaele','CRyPTIC_reuse_table','input','Walker_2022','diff','tbprofiler']	98.58	51	true	lineage4	true	true	true	true	true	true	false	true	true	true	false	false	false
SAMEA2535327	ERR553349	WGS	FZB	ERX512418	Illumina HiSeq 2500	PAIRED		GENOMIC	ILLUMINA	ERS458729	ERP010814	['ERP010814','ERR553349','287903','PRJEB9680','ena-STUDY-FZB-22-06-2015-17:16:39:392-292','ERS458729','SAMEA2535327','ERX512418','10058-10_genoscreen_genoscreen_2013-03-28_101bp','3794412','10058-10']					DEU	Europe										S		R					S	S	R							896	896913128	616107727	PRJEB9680	CRyPTIC_WHO2021_PMC7612554		98.25	1939222	44	lineage3	HR-TB	tuberculosis: human-adapted	L3	Mycobacterium tuberculosis		['Menardo_2018','Menardo_2021','diff','input','Napier_2020','Walker_2022','tbprofiler']	98.25	44	true	lineage3	true	true	true	true	true	true	false	true	true	true	false	false	false
SAMEA1118198	ERR2513017	WGS	PHE	ERX2532227	Illumina HiSeq 2500	PAIRED	RANDOM	GENOMIC	ILLUMINA	ERS2397607	ERP107961	['493034','ERR2513017','run.4695','ERS2397607','SAMEA1118198','ERP107961','10122144','sample.4695','PRJEB25991','ERX2532227','experiment.4695','project.First_10k_genomes_study_set_4']		2021-10-23T15:08:00.000000+0000			GBR	Europe	England									S		S					S	S								774	774408392	399776153	PRJEB25991	Walker_2022		99.41	1877854	64	lineage1.1.3.2	Sensitive	tuberculosis: human-adapted	L1.1.3.2	Mycobacterium tuberculosis		['Walker_2022','CRyPTIC_PHE','Napier_2020','diff','tbprofiler','input']	99.41	64	true	lineage1	true	true	true	true	true	true	false	true	true	true	false	false	false
SAMEA7525627	ERR4797085	WGS	FOUNDATION FOR MEDICAL RESEARCH INDIA	ERX4666500	NextSeq 500	PAIRED	RANDOM	GENOMIC	ILLUMINA	ERS5282101	ERP124850	['ERX4666500','PRJEB41116','22459191','SAMEA7525627','ERR4797085','ERP124850','ERS5282101','run.1810','773292','project.Mumbai','experiment.1810','sample.1810']		2021-11-09T22:24:00.000000+0000			IND	Asia	Mumbai					S	S			S	S	S	S	S				S		S	S	S	S	S	S	711	711825300	317038748	PRJEB41116	['Walker_2022','CRyPTIC_reuse_table']		99.45	1534502	49	lineage3	Sensitive	tuberculosis: unclassified		Mycobacterium tuberculosis		['Walker_2022','diff','CRyPTIC_reuse_table','tbprofiler','input','CRyPTIC_IND']	99.45	49	true	lineage3	true	true	true	true	true	true	false	true	true	true	false	false	false
SAMEA7562245	ERR4829806	WGS	SAN RAFFAELE SCIENTIFIC INSTITUTE	ERX4699790	NextSeq 500	PAIRED	RANDOM	GENOMIC	ILLUMINA	ERS5318879	ERP124983	['773309','sample.31105','ERP124983','ERR4829806','ERX4699790','project.Italy','experiment.31105','run.31105','ERS5318879','22477813','PRJEB41242','SAMEA7562245']		2021-11-11T08:01:00.000000+0000			ITA	Europe										S		S					S	S	S							495	495794881	194013791	PRJEB41242	Walker_2022		98.97	1703636	49	lineage4.1.2.1	Sensitive	tuberculosis: unclassified		Mycobacterium tuberculosis		['CRyPTIC_SanRaffaele','diff','input','tbprofiler','Walker_2022']	98.97	49	true	lineage4	true	true	true	true	true	true	false	true	true	true	false	false	false
SAMN03018362	SRR1573682	WGS	PUBLIC HEALTH ONTARIO	SRX699673	Illumina MiSeq	PAIRED	RANDOM	GENOMIC	ILLUMINA	SRS699670	SRP046976	['NM23_12','SRX699673','SRP046976','SRS699670','SRR1573682','3018362','PRJNA259657','259657','Illumina_Mtb_ON-A_strain3_files','SAMN03018362','Illumina_Mtb_ON-A_strain3']	2012	2014-09-12T13:50:00.000000+0000		50.00 N 85.00 W	CAN	North America	Ontario	As reported: BAL_RUL	Homo sapiens	3	human					S		S					S	S								390	390552951	245302238	PRJNA259657	CRyPTIC_WHO2021_PMC7612554		99.54	1702244	58	lineage4.4.2	Sensitive	tuberculosis: unclassified		Mycobacterium tuberculosis		['diff','tbprofiler','Walker_2022','input']	99.54	58	true	lineage4	true	true	true	true	true	true	true	true	true	true	true	false	false
SAMEA7546157	ERR4812653	WGS	UNIVERSIDAD PERUANA CAYETANO HEREDIA	ERX4682643	Illumina NovaSeq 6000	PAIRED	RANDOM	GENOMIC	ILLUMINA	ERS5302813	ERP124939	['ERP124939','project.Peru_Wellcome','sample.28487','ERX4682643','SAMEA7546157','ERS5302813','22465546','PRJEB41199','773301','ERR4812653','experiment.28487','run.28487']	2019	2021-11-10T08:01:00.000000+0000			PER	South America						S				S	S	S	S	S				S		S	S	S	S	S	S	1070	1070773012	329243634	PRJEB41199	['CRyPTIC_reuse_table','Walker_2022']		99.48	1880219	71	lineage4.1.1	Sensitive	tuberculosis: unclassified		Mycobacterium tuberculosis		['CRyPTIC_UPCH','diff','input','tbprofiler','Walker_2022','CRyPTIC_reuse_table','standford']	99.48	71	true	lineage4	true	true	true	true	true	true	true	true	true	true	false	false	false
SAMN08215068	SRR6397656	WGS	BC CENTRE FOR DISEASE CONTROL PUBLIC HEALTH LABORATORY	SRX3490502	HiSeq X Ten	PAIRED	RANDOM	GENOMIC	ILLUMINA	SRS2774383	SRP119652	['BC08-Mtb255','PRJNA413593','8215068','413593','SRX3490502','SRP119652','SRR6397656','SRS2774383','BC08-Mtb255_1.fastq.gz','SAMN08215068']	2008	2017-12-22T05:19:00.000000+0000		49.15 N 123.7 W	CAN	North America	British Columbia		Homo sapiens	3	human					S		S						S	S							506	506402500	201468513	PRJNA413593	CRyPTIC_WHO2021_PMC7612554		96.74	1822478	35	lineage1.1.3.1	Sensitive	tuberculosis: human-adapted	L1	Mycobacterium tuberculosis		['input','Walker_2022','Napier_2020','tbprofiler','diff']	96.74	35	true	lineage1	true	true	true	true	true	true	true	true	true	true	true	false	false
SAMN21616970	SRR16058475	WGS	PUBLIC HEALTH ONTARIO	SRX12344870	Illumina MiSeq	PAIRED	RANDOM	GENOMIC	ILLUMINA	SRS10317252	SRP338617	['SRP338617','SRX12344870','2019-544','SRS10317252','766079','SRR16058475','PRJNA766079','2019-544_R1.fastq.gz','21616970','SAMN21616970','bp0']	2019	2021-09-24T22:02:00.000000+0000			CAN	North America	Ontario		Homo sapiens	3	human					S		S					S	S								452	452912811	306435943	PRJNA766079	CRyPTIC_WHO2021_PMC7612554		99.35	643289	41	lineage1.2.1.2.1	Sensitive	tuberculosis: unclassified		Mycobacterium tuberculosis		['diff','Walker_2022','tbprofiler','input']	99.35	41	true	lineage1	true	true	true	true	true	true	true	true	true	true	true	false	false
SAMN21616485	SRR16058509	WGS	PUBLIC HEALTH ONTARIO	SRX12344836	Illumina MiSeq	PAIRED	RANDOM	GENOMIC	ILLUMINA	SRS10317216	SRP338617	['SRR16058509','2016-539','SRS10317216','bp0','2016-539_R1.fastq.gz','PRJNA766079','766079','SRX12344836','21616485','SRP338617','SAMN21616485']	2016	2021-09-24T21:55:00.000000+0000			CAN	North America	Ontario		Homo sapiens	3	human					S		R		S			S	S					S			442	442708864	263801848	PRJNA766079	CRyPTIC_WHO2021_PMC7612554		99.33	1377720	66	lineage1.2.1.2.1	HR-TB	tuberculosis: unclassified		Mycobacterium tuberculosis		['diff','tbprofiler','input','Walker_2022']	99.33	66	true	lineage1	true	true	true	true	true	true	true	true	true	true	true	false	false
SAMEA7527117	ERR4798557	WGS	FOUNDATION FOR MEDICAL RESEARCH INDIA	ERX4667981	NextSeq 500	PAIRED	RANDOM	GENOMIC	ILLUMINA	ERS5283589	ERP124850	['773292','SAMEA7527117','sample.15063','22460679','experiment.15063','ERS5283589','project.Mumbai','PRJEB41116','ERP124850','ERX4667981','run.15063','ERR4798557']		2021-11-10T01:22:00.000000+0000			IND	Asia	Mumbai					S	S				S		S	S							S		S	S		498	498414760	218819098	PRJEB41116	Walker_2022		99.31	1624632	55	lineage1.2.2.2	Other	tuberculosis: unclassified		Mycobacterium tuberculosis		['CRyPTIC_IND','input','diff','tbprofiler','Walker_2022']	99.31	55	true	lineage1	true	true	true	true	true	true	false	true	true	true	false	false	false
SAMN03648476	SRR2101229	WGS	UNIVERSITY OF OXFORD	SRX1095923	Illumina HiSeq 2500	PAIRED	RANDOM	GENOMIC	ILLUMINA	SRS991216	SRP061066	['SRX1095923','SRR2101229','2d8368da-80db-4fac-afed-bc156d6a4348_R00000039_v3.bam','3648476','C00017963','SRP061066','SAMN03648476','282721','PRJNA282721','SRS991216']		2015-07-15T16:04:00.000000+0000			GBR	Europe										S		S					S	S								394	394742400	268659426	PRJNA282721	CRyPTIC_WHO2021_PMC7612554		99.56	1882144	42	lineage3	Sensitive	tuberculosis: human-adapted	L3	Mycobacterium tuberculosis		['diff','Napier_2020','tbprofiler','Menardo_2021','Walker_2022','Menardo_2018','input']	99.56	42	true	lineage3	true	true	true	true	true	true	false	true	true	true	false	false	false
SAMEA1118638	ERR2513457	WGS	PHE	ERX2532667	Illumina HiSeq 2500	PAIRED	RANDOM	GENOMIC	ILLUMINA	ERS2398047	ERP107961	['ERR2513457','SAMEA1118638','run.5237','experiment.5237','sample.5237','493034','ERP107961','ERX2532667','10122584','ERS2398047','project.First_10k_genomes_study_set_4','PRJEB25991']		2021-10-23T16:05:00.000000+0000			GBR	Europe	England									S		S					S	S								593	593771260	310367956	PRJEB25991	Walker_2022		99.75	1907219	63	lineage4.9	Sensitive	tuberculosis: human-adapted	L4.9	Mycobacterium tuberculosis		['Walker_2022','CRyPTIC_PHE','tbprofiler','input','Napier_2020','diff']	99.75	63	true	lineage4	true	true	true	true	true	true	false	true	true	true	false	false	false
SAMEA104394520	ERR2199918	WGS	FZB	ERX2254906	Illumina HiSeq 2500	PAIRED		GENOMIC	ILLUMINA	ERS2012462	ERP010814	['ERR2199918','287903','ena-RUN-FZB-21-11-2017-14:36:27:945-179','ena-STUDY-FZB-22-06-2015-17:16:39:392-292','SAMEA104394520','4222-13','ERP010814','ERX2254906','8096817','PRJEB9680','ERS2012462','ena-EXPERIMENT-FZB-21-11-2017-14:36:27:945-179']		2017-11-28T15:42:00.000000+0000			DEU	Europe										S		S					S	S	S							416	416475400	256592750	PRJEB9680	CRyPTIC_WHO2021_PMC7612554		99.32	1739547	38	lineage2.2.1	Sensitive	tuberculosis: human-adapted	L2.2.1	Mycobacterium tuberculosis		['diff','input','Napier_2020','Walker_2022','tbprofiler']	99.32	38	true	lineage2	true	true	true	true	true	true	false	true	true	true	false	false	false
SAMEA961650	ERR039339	WGS	SC	ERX016535	Illumina HiSeq 2000	PAIRED	RANDOM	GENOMIC	ILLUMINA	ERS024229	ERP000276	['SAMEA961650','SC_EXP_6221_3#5','ERR039339','SC_RUN_6221_3#5','ERS024229','Bir_41-sc-2011-03-07-1093510','ERX016535','Mycobacterium tuberculosis pilot-sc-2010-07-26','PRJEB2221','203976','673037','ERP000276']	2008	2014-09-01T13:41:00.000000+0000			GBR	Europe	Midlands		Homo sapiens	3	human					S		S					S	S								930	930271500	500962864	PRJEB2221	CRyPTIC_WHO2021_PMC7612554		99.6	1394047	22	lineage4.8	Sensitive	tuberculosis: human-adapted	L4.8	Mycobacterium tuberculosis		['Walker_2022','diff','Napier_2020','input','tbprofiler']	99.6	22	true	lineage4	true	true	true	true	true	true	true	true	true	true	true	false	false
SAMEA7550346	ERR4816984	WGS	PUBLIC HEALTH ENGLAND	ERX4686826	Illumina MiSeq	PAIRED	RANDOM	GENOMIC	ILLUMINA	ERS5306996	ERP124941	['22469741','SAMEA7550346','ERX4686826','ERP124941','773303','sample.19804','run.19804','PRJEB41201','project.PHE-TB','ERS5306996','ERR4816984','experiment.19804']		2021-11-10T16:30:00.000000+0000			GBR	Europe										S		S					S	S								318	318562958	192345328	PRJEB41201	Walker_2022		99.27	1813546	59	lineage1.1.2	Sensitive	tuberculosis: unclassified		Mycobacterium tuberculosis		['CRyPTIC_PHE','tbprofiler','input','Walker_2022','diff']	99.27	59	true	lineage1	true	true	true	true	true	true	false	true	true	true	false	false	false
SAMEA1569299	ERR212140	WGS	SC	ERX186805	Illumina HiSeq 2000	PAIRED	RANDOM	GENOMIC	ILLUMINA	ERS153991	ERP001072	['SC_EXP_8524_1#55','1838639','SAMEA1569299','ERX186805','ERP001072','SC_RUN_8524_1#55','PRJEB2794','10010317-sc-2012-07-06T11:33:21Z-1448025','Karonga_Prevention_Study__KPS____whole_genome_sequencing_in_a_whole_population-sc-2011-12-13T10:33:26Z-2066','ERR212140','ERS153991','Karonga_Prevention_Study__KPS____whole_genome_sequ','204548']	2009	2012-12-22T16:21:00.000000+0000			MWI	Africa	Karonga	sputum	Homo sapiens	3	human							S						S								543	543313000	291085314	PRJEB2794	Coll_2018		99.72	1655528	38	lineage4.3.4.2.1	Sensitive	tuberculosis: human-adapted	L4.3.4.2.1	Mycobacterium tuberculosis		['diff','tbprofiler','Napier_2020','Menardo_2018','input','Coll_2018','Karonga_Prevention_Study','Menardo_2021']	99.72	38	true	lineage4	true	true	true	true	true	true	true	true	true	true	true	false	false
SAMEA7544685	ERR4811627	WGS	CCDC	ERX4681172	HiSeq X Ten	PAIRED	RANDOM	GENOMIC	ILLUMINA	ERS5301342	ERP124937	['ERR4811627','project.CDC_192','run.15241','22464520','773299','ERS5301342','ERX4681172','sample.15241','SAMEA7544685','experiment.15241','PRJEB41197','ERP124937']		2021-11-10T07:11:00.000000+0000			CHN	Asia						S	S			S	S	S	S	S				S	R		S	S	S	S	S	1362	1362977700	580514875	PRJEB41197	['Walker_2022','CRyPTIC_reuse_table']		99.54	1777517	61	lineage4.4.2	Sensitive	tuberculosis: unclassified		Mycobacterium tuberculosis		['CRyPTIC_reuse_table','tbprofiler','input','Walker_2022','diff','CRyPTIC_CCDC_CDC_192']	99.54	61	true	lineage4	true	true	true	true	true	true	false	true	true	true	false	false	false
SAMEA10030410	ERR7910965	WGS	FZB	ERX7478362	NextSeq 500	PAIRED		GENOMIC	ILLUMINA	ERS7708617	ERP132622	['ERX7478362','ERS7708617','ERP132622','794636','ena-RUN-FZB-05-01-2022-10:45:57:299-123','ena-EXPERIMENT-FZB-05-01-2022-10:45:57:299-123','SAMEA10030410','24682377','16-14944','ena-STUDY-FZB-22-10-2021-10:26:06:450-343','PRJEB48275','ERR7910965']		2022-05-09T04:51:00.000000+0000			MDA	Europe						S	S			S		R	R	S			R	R					S			730	730430623	323110914	PRJEB48275	Finci_2022		99.43	1621504	55	lineage4.2.1	MDR-TB	tuberculosis: human-adapted	L4.2.1	Mycobacterium tuberculosis		['Finci_2022','input','diff','tbprofiler']	99.43	55	true	lineage4	true	true	true	true	true	true	false	true	true	true	false	false	false
SAMEA2535230	ERR553231	WGS	FZB	ERX512300	Illumina HiSeq 2500	PAIRED		GENOMIC	ILLUMINA	ERS458632	ERP010814	['ERR553231','ERP010814','ERS458632','4129-11','3794371','SAMEA2535230','PRJEB9680','4129-11_genoscreen_genoscreen_2013-03-28_101bp','287903','ERX512300','ena-STUDY-FZB-22-06-2015-17:16:39:392-292']		2015-06-25T07:21:00.000000+0000			DEU	Europe										S		S					S	S	S							1266	1266037222	870072915	PRJEB9680	CRyPTIC_WHO2021_PMC7612554		61.67	951721	22	lineage4.1.2.1	Sensitive	tuberculosis: human-adapted	L4.1.2.1	Mycobacterium tuberculosis		['Menardo_2021','Menardo_2018','Napier_2020','input','tbprofiler','diff','Walker_2022']	61.67	22	true	lineage4	true	true	true	true	true	true	false	true	true	true	false	true	false
SAMEA7555837	ERR4822416	WGS	IML GAUTING	ERX4692406	NextSeq 500	PAIRED	RANDOM	GENOMIC	ILLUMINA	ERS5312480	ERP124948	['773305','PRJEB41208','SAMEA7555837','sample.26195','ERX4692406','22475192','run.26195','ERR4822416','ERS5312480','ERP124948','project.Cryptic_3rd','experiment.26195']		2021-11-11T03:06:00.000000+0000			UKR	Europe						S				S	S	S	S	S				S		S	S	S	S	S	S	394	394452655	176827987	PRJEB41208	['Walker_2022','CRyPTIC_reuse_table']		99.65	1578636	50	lineage4.7	Sensitive	tuberculosis: unclassified		Mycobacterium tuberculosis		['Walker_2022','CRyPTIC_reuse_table','tbprofiler','CRyPTIC_Gauting','diff','input']	99.65	50	true	lineage4	true	true	true	true	true	true	false	true	true	true	false	false	false
SAMEA8742224	ERR8700395	WGS	UNIVERSITY OF CAPE TOWN	ERX8357209	Illumina NovaSeq 6000	PAIRED	RANDOM	GENOMIC	ILLUMINA	ERS6421806	ERP135632	['811913','experiment.29264','sample.29264','ERX8357209','PRJEB51043','26335363','run.29264.1','ERS6421806','SAMEA8742224','ERP135632','ERR8700395','project.Wellcome_clinical_isolates_site20']		2022-03-15T06:40:00.000000+0000			ZAF	Africa						S				S	S	S	S	S				S		S	S	S	S	S	S	866	866766274	290036760	PRJEB51043	CRyPTIC_reuse_table		99.52	1838787	63	lineage2.2.1	Other	tuberculosis: unclassified		Mycobacterium tuberculosis		['CRyPTIC_reuse_table','tbprofiler','CRyPTIC_UofCapeTown','diff','input']	99.52	63	true	lineage2	true	true	true	true	true	true	false	true	true	true	false	false	false
SAMN08629167	SRR6797313	WGS	SAN RAFFAELE	SRX3756384	Illumina HiSeq 2500	PAIRED	RANDOM	GENOMIC	ILLUMINA	SRS3012077	SRP128089	['SRP128089','132410','132410_WGS','SRX3756384','SRR6797313','SRS3012077','SAMN08629167','8629167','PRJNA428596','bp0','428596','132410_210916_BGD_210916_100.gatk.bam']		2018-03-02T06:08:00.000000+0000			BGD	Asia			Homo sapiens	3	human					S		S		S				S	S				S			276	276147788	122796903	PRJNA428596	CRyPTIC_WHO2021_PMC7612554		99.55	2262234	51	lineage2.2.1	Sensitive	tuberculosis: unclassified		Mycobacterium tuberculosis		['diff','tbprofiler','input','Walker_2022']	99.55	51	true	lineage2	true	true	true	true	true	true	false	true	true	true	true	false	false
SAMN21879906	SRR16096990	WGS	WADSWORTH CENTER - NYS DOH	SRX12383108	Illumina MiSeq	PAIRED	RANDOM	GENOMIC	ILLUMINA	SRS10353482	SRP338930	['PRJNA766641','IDR1800030505','SRX12383108','IDR1800030505-01-01_S11_L001_R1_001.fastq.gz','SRS10353482','SRP338930','766641','SRR16096990','SAMN21879906','21879906']	2018	2021-09-28T11:22:00.000000+0000			USA	North America	New York state		Homo sapiens	3	human					S		S						S	R							444	444952318	294532753	PRJNA766641	CRyPTIC_WHO2021_PMC7612554		99.61	816481	45	lineage4.1.2.1	Other	tuberculosis: unclassified		Mycobacterium tuberculosis		['input','Walker_2022','tbprofiler','diff']	99.61	45	true	lineage4	true	true	true	true	true	true	true	true	true	true	true	false	false
SAMEA7553349	ERR4819983	WGS	PUBLIC HEALTH ENGLAND	ERX4689825	Illumina MiSeq	PAIRED	RANDOM	GENOMIC	ILLUMINA	ERS5309995	ERP124941	['experiment.22804','ERS5309995','project.PHE-TB','PRJEB41201','22472740','ERX4689825','sample.22804','SAMEA7553349','ERP124941','ERR4819983','773303','run.22804']		2021-11-10T22:26:00.000000+0000			GBR	Europe										S		R					S	S								414	414733564	252138074	PRJEB41201	Walker_2022		99.35	1667654	52	lineage3	HR-TB	tuberculosis: unclassified		Mycobacterium tuberculosis		['diff','tbprofiler','Walker_2022','CRyPTIC_PHE','input']	99.35	52	true	lineage3	true	true	true	true	true	true	false	true	true	true	false	false	false
SAMEA8741715	ERR8665937	WGS	PHS SWEDEN	ERX8324368	Illumina HiSeq 2500	PAIRED	RANDOM	GENOMIC	ILLUMINA	ERS6421297	ERP135611	['ERP135611','sample.30331','ERS6421297','experiment.30331','SAMEA8741715','run.30331.1','ERX8324368','26334975','ERR8665937','project.Belarus_site11','811911','PRJEB51021']		2022-03-15T06:24:00.000000+0000			BEL	Europe						S				R	R	R	S	S				R		R	S	S	S	S	R	1103	1103023290	362113323	PRJEB51021	CRyPTIC_reuse_table		99.69	1873047	60	lineage4.3.3	MDR-TB	tuberculosis: unclassified		Mycobacterium tuberculosis		['CRyPTIC_reuse_table','tbprofiler','CRyPTIC_PHS_Sweden_Belarus','diff','input']	99.69	60	true	lineage4	true	true	true	true	true	true	false	true	true	true	false	false	false
SAMEA961633	ERR040094	WGS	SC	ERX017231	Illumina HiSeq 2000	PAIRED	RANDOM	GENOMIC	ILLUMINA	ERS024293	ERP000276	['203976','ERR040094','699476','Mycobacterium tuberculosis pilot-sc-2010-07-26','SC_RUN_6280_3#9','SC_EXP_6280_3#9','ERS024293','ERX017231','Bir_106-sc-2011-03-07-1093574','ERP000276','PRJEB2221','SAMEA961633']	2007	2014-09-02T01:40:00.000000+0000			GBR	Europe	Midlands		Homo sapiens	3	human					S		S					S	S								1381	1381968900	842199100	PRJEB2221	CRyPTIC_WHO2021_PMC7612554		99.61	1182161	19	lineage4.8.2	Sensitive	tuberculosis: human-adapted	L4.8.2	Mycobacterium tuberculosis		['Walker_2022','Napier_2020','diff','input','tbprofiler']	99.61	19	true	lineage4	true	true	true	true	true	true	true	true	true	true	true	false	false
SAMEA7555083	ERR4821715	WGS	PUBLIC HEALTH ENGLAND	ERX4691557	Illumina MiSeq	PAIRED	RANDOM	GENOMIC	ILLUMINA	ERS5311727	ERP124941	['PRJEB41201','773303','SAMEA7555083','experiment.24536','22474477','sample.24536','ERS5311727','ERP124941','ERX4691557','project.PHE-TB','ERR4821715','run.24536']		2021-11-11T02:22:00.000000+0000			GBR	Europe																	S									300	300033597	177596979	PRJEB41201	Walker_2022		99.53	1777117	59	lineage1.2.1.2.1	Sensitive	tuberculosis: unclassified		Mycobacterium tuberculosis		['CRyPTIC_PHE','diff','tbprofiler','Walker_2022','input']	99.53	59	true	lineage1	true	true	true	true	true	true	false	true	true	true	false	false	false
SAMEA8719059	ERR8975935	WGS	CTB/NICD	ERX5544163	Illumina NovaSeq 6000	PAIRED	RANDOM	GENOMIC	ILLUMINA	ERS6403504	ERP128647	['run.29495.1','ERS6403504','SAMEA8719059','PRJEB44577','26340028','ERX5544163','ERR8975935','project.Wellcome_clinical_isolates_site10','sample.29495','experiment.29495','ERP128647','773351']		2022-03-15T07:49:00.000000+0000			ZAF	Africa						S				S	S	S	S	S				S		S	S	S	S	S	S	1069	1069238248	341422489	PRJEB44577	CRyPTIC_reuse_table		99.55	1848247	65	lineage4.1.1.3	Sensitive	tuberculosis: unclassified		Mycobacterium tuberculosis		['tbprofiler','input','CRyPTIC_reuse_table','diff','CRyPTIC_CTB-NICD']	99.55	65	true	lineage4	true	true	true	true	true	true	false	true	true	true	false	false	false
SAMEA7563469	ERR4831028	WGS	IML GAUTING	ERX4701012	NextSeq 500	PAIRED	RANDOM	GENOMIC	ILLUMINA	ERS5320101	ERP125013	['PRJEB41272','773339','run.30229','ERP125013','ERR4831028','project.Cryptic_6th','SAMEA7563469','sample.30229','ERX4701012','ERS5320101','experiment.30229','22479035']		2021-11-11T10:58:00.000000+0000			NPL	Asia						S				S	I	R	S	R				R		S	S	S	R	S	R	758	758044671	320699016	PRJEB41272	['CRyPTIC_reuse_table','Walker_2022']		99.53	1714060	58	lineage2.2.1	Pre-XDR-TB	tuberculosis: unclassified		Mycobacterium tuberculosis		['CRyPTIC_reuse_table','diff','CRyPTIC_Gauting','input','tbprofiler','Walker_2022']	99.53	58	true	lineage2	true	true	true	true	true	true	false	true	true	true	false	false	false
SAMEA7561132	ERR4828695	WGS	OUCRU-HCMC	ERX4698679	NextSeq 500	PAIRED	RANDOM	GENOMIC	ILLUMINA	ERS5317768	ERP124982	['ERR4828695','run.12494','experiment.12494','sample.12494','ERX4698679','ERS5317768','773308','project.Vietnam','ERP124982','PRJEB41241','22476702','SAMEA7561132']		2021-11-11T06:54:00.000000+0000			VNM	Asia	Ho Chi Minh City					S				S	S	R	S	S				S		S	S	S	S	S	S	250	250581178	120543304	PRJEB41241	['Walker_2022','CRyPTIC_reuse_table']		99.59	1166270	38	lineage2.2.1	HR-TB	tuberculosis: unclassified		Mycobacterium tuberculosis		['Walker_2022','CRyPTIC_OUCRU','tbprofiler','CRyPTIC_reuse_table','input','diff']	99.59	38	true	lineage2	true	true	true	true	true	true	false	true	true	true	false	false	false
SAMEA104172490	ERR2041774	WGS	FZB	ERX2100831	Illumina HiSeq 2500	PAIRED		GENOMIC	ILLUMINA	ERS1831508	ERP024102	['ena-EXPERIMENT-FZB-24-07-2017-13:38:42:417-93','ena-STUDY-FZB-18-07-2017-09:57:51:680-119','ERX2100831','7662366','7392-11','ERR2041774','407747','PRJEB21809','ERS1831508','SAMEA104172490','ena-RUN-FZB-24-07-2017-13:38:42:417-93','ERP024102']		2017-09-18T10:27:00.000000+0000			SRB	Europe							S			R		R					R	R	S							469	469122300	262675425	PRJEB21809	CRyPTIC_WHO2021_PMC7612554		99.27	1513897	52	lineage4.4.1.1	RR-TB	tuberculosis: human-adapted	L4.4.1.1	Mycobacterium tuberculosis		['diff','input','Napier_2020','tbprofiler','R-MDR_SRB','Walker_2022']	99.27	52	true	lineage4	true	true	true	true	true	true	false	true	true	true	false	false	false
SAMEA1707253	ERR234658	WGS	SC	ERX209163	Illumina HiSeq 2000	PAIRED	RANDOM	GENOMIC	ILLUMINA	ERS181566	ERP000192	['ERX209163','SC_EXP_8987_5#7','1939673','ERS181566','2533E-sc-2012-10-11T13:40:34Z-1494336','SC_RUN_8987_5#7','ERP000192','SAMEA1707253','ERR234658','Variation discovery in Russian TB isolates-sc-2010-04-20','PRJEB2138','203970','Variation discovery in Russian TB isolates-sc-2010']	2010	2013-03-08T04:01:00.000000+0000			RUS	Europe	Samara		Homo sapiens	3	human	S	S			R		R		S				R	R				S			759	759727600	376199165	PRJEB2138	CRyPTIC_WHO2021_PMC7612554		99.5	1816451	41	lineage2.2.1	MDR-TB	tuberculosis: human-adapted	L2.2.1	Mycobacterium tuberculosis		['tbprofiler','Menardo_2018','input','diff','Walker_2022','Menardo_2021','Napier_2020']	99.5	41	true	lineage2	true	true	true	true	true	true	true	true	true	true	true	false	false
SAMEA7524751	ERR4796295	WGS	FOUNDATION FOR MEDICAL RESEARCH INDIA	ERX4665709	NextSeq 500	PAIRED	RANDOM	GENOMIC	ILLUMINA	ERS5281226	ERP124850	['PRJEB41116','project.Mumbai','experiment.1020','ERP124850','run.1020','ERX4665709','ERR4796295','22458316','773292','SAMEA7524751','ERS5281226','sample.1020']		2021-11-09T21:53:00.000000+0000			IND	Asia	Mumbai					S	S			S	S	S	S	S				S		S	S	S	S	S	S	730	730240200	311507296	PRJEB41116	['Walker_2022','CRyPTIC_reuse_table']		99.32	1558372	42	lineage3.1	Sensitive	tuberculosis: unclassified		Mycobacterium tuberculosis		['input','CRyPTIC_reuse_table','tbprofiler','Walker_2022','diff','CRyPTIC_IND']	99.32	42	true	lineage3	true	true	true	true	true	true	false	true	true	true	false	false	false
SAMEA7548417	ERR4815058	WGS	PUBLIC HEALTH ENGLAND	ERX4684900	Illumina HiSeq 2500	PAIRED	RANDOM	GENOMIC	ILLUMINA	ERS5305070	ERP124941	['ERX4684900','773303','ERR4815058','ERP124941','sample.17878','project.PHE-TB','SAMEA7548417','22467815','PRJEB41201','experiment.17878','run.17878','ERS5305070']		2021-11-10T13:06:00.000000+0000			GBR	Europe										S		S						S								391	391061907	199233335	PRJEB41201	Walker_2022		97.73	1507014	33	lineage4.1.1.3	Sensitive	tuberculosis: unclassified		Mycobacterium tuberculosis		['tbprofiler','CRyPTIC_PHE','input','diff','Walker_2022']	97.73	33	true	lineage4	true	true	true	true	true	true	false	true	true	true	false	false	false
SAMEA1397280	ERR2514795	WGS	PHE	ERX2534005	Illumina HiSeq 2500	PAIRED	RANDOM	GENOMIC	ILLUMINA	ERS2399385	ERP107961	['project.First_10k_genomes_study_set_4','experiment.6937','ERS2399385','ERX2534005','run.6937','ERP107961','10123922','493034','ERR2514795','sample.6937','PRJEB25991','SAMEA1397280']		2021-10-23T17:09:00.000000+0000			GBR	Europe	England									S		S					S	S								649	649217554	336851229	PRJEB25991	Walker_2022		99.53	1838441	62	lineage2.2.1.2	Sensitive	tuberculosis: human-adapted	L2.2.1.2	Mycobacterium tuberculosis		['input','Napier_2020','Walker_2022','CRyPTIC_PHE','diff','tbprofiler']	99.53	62	true	lineage2	true	true	true	true	true	true	false	true	true	true	false	false	false
SAMEA3414204	ERR2516646	WGS	HARVARD MEDICAL SCHOOL	ERX2535862	Illumina HiSeq 2500	PAIRED	RANDOM	GENOMIC	ILLUMINA	ERS2401324	ERP107971	['493038','10125984','experiment.9533','PRJEB26000','ERS2401324','sample.9533','run.9533','ERP107971','project.First_10k_genomes_study_set_8','ERR2516646','SAMEA3414204','ERX2535862']		2021-10-23T19:20:00.000000+0000			PER	South America										R							R	R								497	497176326	353405482	PRJEB26000	Walker_2022		99.58	1738004	37	lineage4.3.3	Pre-XDR-TB	tuberculosis: human-adapted	L4.3.3	Mycobacterium tuberculosis		['diff','Napier_2020','Walker_2022','tbprofiler','input','CRyPTIC_Harvard']	99.58	37	true	lineage4	true	true	true	true	true	true	false	true	true	true	false	false	false
SAMEA1118642	ERR2513461	WGS	PHE	ERX2532671	Illumina HiSeq 2500	PAIRED	RANDOM	GENOMIC	ILLUMINA	ERS2398051	ERP107961	['493034','ERS2398051','ERX2532671','project.First_10k_genomes_study_set_4','experiment.5242','ERP107961','run.5242','ERR2513461','SAMEA1118642','10122588','sample.5242','PRJEB25991']		2021-10-23T16:06:00.000000+0000			GBR	Europe	England									S		S					S	S								865	865162956	449248451	PRJEB25991	Walker_2022		99.61	1910320	64	lineage3	Sensitive	tuberculosis: human-adapted	L3	Mycobacterium tuberculosis		['diff','CRyPTIC_PHE','input','Napier_2020','Walker_2022','tbprofiler']	99.61	64	true	lineage3	true	true	true	true	true	true	false	true	true	true	false	false	false
SAMN07766385	SRR6152648	WGS	BC CENTRE FOR DISEASE CONTROL PUBLIC HEALTH LABORATORY	SRX3264752	HiSeq X Ten	PAIRED	RANDOM	GENOMIC	ILLUMINA	SRS2576968	SRP119652	['PRJNA413593','BC13-Mtb237','SAMN07766385','BC13-Mtb237_2.fastq.gz','SRS2576968','SRP119652','413593','SRR6152648','7766385','SRX3264752']	2013	2017-10-11T03:03:00.000000+0000		49.15 N 123.7 W	CAN	North America	British Columbia		Homo sapiens	3	human					S		S						S	S							747	747372250	359664002	PRJNA413593	CRyPTIC_WHO2021_PMC7612554		99.44	1794075	50	lineage2.2.1	Sensitive	tuberculosis: human-adapted	L2	Mycobacterium tuberculosis		['input','Walker_2022','tbprofiler','diff','Napier_2020']	99.44	50	true	lineage2	true	true	true	true	true	true	true	true	true	true	true	false	false
SAMEA10029994	ERR7911314	WGS	FZB	ERX7478711	NextSeq 500	PAIRED		GENOMIC	ILLUMINA	ERS7708202	ERP132622	['ena-STUDY-FZB-22-10-2021-10:26:06:450-343','ERP132622','17-8414','PRJEB48275','ERS7708202','794636','ena-EXPERIMENT-FZB-05-01-2022-10:45:57:314-472','ERX7478711','ERR7911314','SAMEA10029994','24681962','ena-RUN-FZB-05-01-2022-10:45:57:314-472']		2022-05-09T05:49:00.000000+0000			VNM	Asia						S	S			S		R	S	R			S	R					R			648	648564903	325180091	PRJEB48275	Finci_2022		99.39	1141632	37	lineage2.2.1	Pre-XDR-TB	tuberculosis: human-adapted	L2.2.1	Mycobacterium tuberculosis		['tbprofiler','Finci_2022','diff','input']	99.39	37	true	lineage2	true	true	true	true	true	true	false	true	true	true	false	false	false
SAMEA104304864	ERR2124104	WGS	LSHTM	ERX2180956	Illumina HiSeq 2000	PAIRED		GENOMIC	ILLUMINA	ERS1929842	ERP012255	['ERR2124104','314057','7660723','ERS1929842','ERX2180956','ena-RUN-LSHTM-16-09-2017-00:57:54:848-30','SAMEA104304864','ena-STUDY-LSHTM-24-09-2015-16:14:02:946-458','ena-EXPERIMENT-LSHTM-16-09-2017-00:57:54:847-30','TDR_30','PRJEB10950','ERP012255']		2017-12-27T18:07:00.000000+0000														S		S						S	S							837	837958014	546293662	PRJEB10950	Coll_2018		98.79	1396898	28	lineage1.1.2	Sensitive	tuberculosis: human-adapted	L1.1.2	Mycobacterium tuberculosis		['input','Coll_2018','Menardo_2021','tbprofiler','diff']	98.79	28	true	lineage1	true	true	true	true	true	true	false	false	true	false	false	false	false
SAMEA5570003	ERR3287809	WGS	UNIVERSIDAD PERUANA CAYETANO HEREDIA, PERU	ERX3314318	Illumina HiSeq 4000	PAIRED	RANDOM	GENOMIC	ILLUMINA	ERS3372024	ERP114885	['run.11835','experiment.11835','ERS3372024','project.Gates_clinical_isolates_Peru','ERP114885','542465','ERR3287809','ERX3314318','PRJEB32234','SAMEA5570003','sample.11835','11622287']	2009	2021-11-03T09:41:00.000000+0000			PER	South America						S				I	S	R	S	S				R		S	S	S	S	S	R	406	406560600	178634461	PRJEB32234	['Walker_2022','CRyPTIC_reuse_table']		99.57	1614444	55	lineage4.1.2.1	MDR-TB	tuberculosis: human-adapted	L4	Mycobacterium tuberculosis		['diff','CRyPTIC_UPCH','Walker_2022','tbprofiler','input','Nimmo_2024','CRyPTIC_reuse_table']	99.57	55	true	lineage4	true	true	true	true	true	true	true	true	true	true	false	false	false
SAMEA1118760	ERR2513579	WGS	PHE	ERX2532789	Illumina HiSeq 2500	PAIRED	RANDOM	GENOMIC	ILLUMINA	ERS2398169	ERP107961	['sample.5394','ERR2513579','493034','10122706','project.First_10k_genomes_study_set_4','run.5394','experiment.5394','ERX2532789','PRJEB25991','ERS2398169','ERP107961','SAMEA1118760']		2022-07-23T22:23:00.000000+0000			GBR	Europe	England									S		S					S	S								808	808698642	416566504	PRJEB25991	Walker_2022		99.75	1892541	63	lineage4.3.3	Sensitive	tuberculosis: human-adapted	L4.3.3	Mycobacterium tuberculosis		['diff','Napier_2020','CRyPTIC_PHE','input','tbprofiler','Walker_2022']	99.75	63	true	lineage4	true	true	true	true	true	true	false	true	true	true	false	false	false
SAMEA1118745	ERR2513564	WGS	PHE	ERX2532774	Illumina HiSeq 2500	PAIRED	RANDOM	GENOMIC	ILLUMINA	ERS2398154	ERP107961	['ERP107961','run.5375','ERX2532774','493034','experiment.5375','PRJEB25991','ERS2398154','SAMEA1118745','ERR2513564','10122691','sample.5375','project.First_10k_genomes_study_set_4']		2022-07-19T15:29:00.000000+0000			GBR	Europe	England					S	S			S		R	S	S			R	R					S			712	712670774	348409875	PRJEB25991	Walker_2022		99.6	1856622	61	lineage2.2.1	MDR-TB	tuberculosis: human-adapted	L2.2.1	Mycobacterium tuberculosis		['Napier_2020','tbprofiler','input','Walker_2022','diff','CRyPTIC_PHE']	99.6	61	true	lineage2	true	true	true	true	true	true	false	true	true	true	false	false	false
SAMEA7526382	ERR4797829	WGS	FOUNDATION FOR MEDICAL RESEARCH INDIA	ERX4667247	NextSeq 500	PAIRED	RANDOM	GENOMIC	ILLUMINA	ERS5282855	ERP124850	['experiment.10819','run.10819','ERP124850','SAMEA7526382','PRJEB41116','sample.10819','22459945','project.Mumbai','ERS5282855','ERR4797829','773292','ERX4667247']		2021-11-09T22:57:00.000000+0000			IND	Asia	Mumbai					S	S			R	R	R	S	S				R		S	S	S	S	S	R	419	419420700	180346770	PRJEB41116	['Walker_2022','CRyPTIC_reuse_table']		99.39	1682057	50	lineage2.2.1	Pre-XDR-TB	tuberculosis: unclassified		Mycobacterium tuberculosis		['CRyPTIC_reuse_table','input','Walker_2022','tbprofiler','CRyPTIC_IND','diff']	99.39	50	true	lineage2	true	true	true	true	true	true	false	true	true	true	false	false	false
SAMEA7552139	ERR4818775	WGS	PUBLIC HEALTH ENGLAND	ERX4688617	Illumina HiSeq 2500	PAIRED	RANDOM	GENOMIC	ILLUMINA	ERS5308787	ERP124941	['ERX4688617','run.21595','experiment.21595','ERS5308787','22471532','project.PHE-TB','SAMEA7552139','ERR4818775','773303','sample.21595','ERP124941','PRJEB41201']		2021-11-10T20:09:00.000000+0000			GBR	Europe										S		S						S								239	239757429	100203155	PRJEB41201	Walker_2022		99.41	2250760	51	lineage6	Sensitive	tuberculosis: unclassified		Mycobacterium tuberculosis		['diff','CRyPTIC_PHE','input','Walker_2022','tbprofiler']	99.41	51	true	lineage6	true	true	true	true	true	true	false	true	true	true	false	false	false
SAMEA7529112	ERR4800526	WGS	FOUNDATION FOR MEDICAL RESEARCH INDIA	ERX4669941	NextSeq 500	PAIRED	RANDOM	GENOMIC	ILLUMINA	ERS5285581	ERP124850	['22462655','ERS5285581','773292','SAMEA7529112','experiment.31863','run.31863','ERR4800526','sample.31863','project.Mumbai','ERP124850','ERX4669941','PRJEB41116']		2021-11-11T01:18:00.000000+0000			IND	Asia	Mumbai					S	S				R	R	S	S				R	R		S		S	S		918	918385500	418902350	PRJEB41116	Walker_2022		99.51	1571923	52	lineage2.2.1	MDR-TB	tuberculosis: unclassified		Mycobacterium tuberculosis		['CRyPTIC_IND','input','tbprofiler','diff','Walker_2022']	99.51	52	true	lineage2	true	true	true	true	true	true	false	true	true	true	false	false	false
SAMN08215173	SRR6397444	WGS	BC CENTRE FOR DISEASE CONTROL PUBLIC HEALTH LABORATORY	SRX3490714	HiSeq X Ten	PAIRED	RANDOM	GENOMIC	ILLUMINA	SRS2774595	SRP119652	['SRX3490714','SAMN08215173','SRR6397444','8215173','PRJNA413593','413593','BC09-Mtb349_2.fastq.gz','SRS2774595','BC09-Mtb349','SRP119652']	2009	2017-12-23T23:57:00.000000+0000		49.15 N 123.7 W	CAN	North America	British Columbia		Homo sapiens	3	human					S		S						S	S							733	733837500	346154736	PRJNA413593	CRyPTIC_WHO2021_PMC7612554		99.56	1832776	53	lineage4.1.2.1	Sensitive	tuberculosis: human-adapted	L4	Mycobacterium tuberculosis		['Napier_2020','diff','tbprofiler','input','Walker_2022']	99.56	53	true	lineage4	true	true	true	true	true	true	true	true	true	true	true	false	false
SAMEA7545504	ERR4812000	WGS	UNIVERSIDAD PERUANA CAYETANO HEREDIA	ERX4681990	Illumina NovaSeq 6000	PAIRED	RANDOM	GENOMIC	ILLUMINA	ERS5302160	ERP124939	['773301','sample.25537','ERS5302160','ERR4812000','ERP124939','run.25537','experiment.25537','project.Peru_Wellcome','22464893','PRJEB41199','ERX4681990','SAMEA7545504']	2018	2021-11-10T06:57:00.000000+0000			PER	South America						S				S	I	S	S	S				S		S	S	S	S	S	S	664	664180748	227416398	PRJEB41199	['Walker_2022','CRyPTIC_reuse_table']		99.76	1791549	62	lineage4.3.3	HR-TB	tuberculosis: unclassified		Mycobacterium tuberculosis		['CRyPTIC_reuse_table','standford','CRyPTIC_UPCH','input','Walker_2022','tbprofiler','diff']	99.76	62	true	lineage4	true	true	true	true	true	true	true	true	true	true	false	false	false
SAMN03648840	SRR2101593	WGS	UNIVERSITY OF OXFORD	SRX1096287	Illumina HiSeq 2500	PAIRED	RANDOM	GENOMIC	ILLUMINA	SRS991030	SRP061066	['282721','3648840','SRS991030','SRX1096287','SAMN03648840','7181503f-49f2-4942-ac4c-90439cb8a0e2','7181503f-49f2-4942-ac4c-90439cb8a0e2_R00000039_v3.bam','SRR2101593','PRJNA282721','SRP061066']		2015-07-22T14:06:00.000000+0000			ZAF	Africa						S	S			S		S	S	S			S	S	S				S			272	272301677	184973089	PRJNA282721	CRyPTIC_WHO2021_PMC7612554		99.64	776469	37	lineage4.4.1.1	Sensitive	tuberculosis: human-adapted	L4.4.1.1	Mycobacterium tuberculosis		['Menardo_2018','diff','Menardo_2021','tbprofiler','input','Napier_2020','Walker_2022']	99.64	37	true	lineage4	true	true	true	true	true	true	false	true	true	true	false	false	false
SAMEA1403857	ERR133877	WGS	SC	ERX109895	Illumina HiSeq 2000	PAIRED	RANDOM	GENOMIC	ILLUMINA	ERS094166	ERP000192	['1088889','203970','ERR133877','Variation discovery in Russian TB isolates-sc-2010-04-20','SAMEA1403857','Variation discovery in Russian TB isolates-sc-2010','ERX109895','ERP000192','SC_RUN_7755_3#80','0528A-sc-2012-02-09T18:56:18Z-1355210','ERS094166','SC_EXP_7755_3#80','PRJEB2138']	2008	2014-09-28T14:25:00.000000+0000			RUS	Europe	Samara		Homo sapiens	3	human					R		S						S	R							1555	1555217800	988884778	PRJEB2138	CRyPTIC_WHO2021_PMC7612554		99.56	1788855	41	lineage4.1.2.1	Sensitive	tuberculosis: human-adapted	L4.1.2.1	Mycobacterium tuberculosis		['Walker_2022','Stucki_2016','Menardo_2018','diff','Napier_2020','tbprofiler','input']	99.56	41	true	lineage4	true	true	true	true	true	true	true	true	true	true	true	false	false
SAMEA7563715	ERR4831274	WGS	IML GAUTING	ERX4701258	NextSeq 500	PAIRED	RANDOM	GENOMIC	ILLUMINA	ERS5320347	ERP125016	['run.31288','ERX4701258','PRJEB41275','ERS5320347','experiment.31288','773342','sample.31288','SAMEA7563715','project.Cryptic_8th9th10th11th','22479281','ERR4831274','ERP125016']		2021-11-11T11:05:00.000000+0000			DEU	Europe						S				I	I	R	S	S				R		S	S	S	S	S	R	828	828458423	342285893	PRJEB41275	['CRyPTIC_reuse_table','Walker_2022']		99.47	1719605	58	lineage3	MDR-TB	tuberculosis: unclassified		Mycobacterium tuberculosis		['CRyPTIC_Gauting','CRyPTIC_reuse_table','diff','tbprofiler','input','Walker_2022']	99.47	58	true	lineage3	true	true	true	true	true	true	false	true	true	true	false	false	false
SAMEA8718516	ERR8975387	WGS	CTB/NICD	ERX5543619	Illumina HiSeq 4000	PAIRED	RANDOM	GENOMIC	ILLUMINA	ERS6402961	ERP128647	['experiment.14410','run.14410.1','ERP128647','PRJEB44577','SAMEA8718516','26339485','ERX5543619','ERS6402961','project.Wellcome_clinical_isolates_site10','773351','sample.14410','ERR8975387']		2022-03-15T07:27:00.000000+0000			ZAF	Africa						S				S	S	S	S	S				S		S	S	S	S	S	S	634	634519800	270178533	PRJEB44577	CRyPTIC_reuse_table		99.58	1717451	59	lineage4.1;lineage2.2.1	Sensitive	tuberculosis: unclassified		Mycobacterium tuberculosis		['input','diff','CRyPTIC_reuse_table','tbprofiler','CRyPTIC_CTB-NICD']	99.58	59	true		true	true	true	false	false	true	false	true	true	true	false	false	false
SAMN03653316	SRR2024899	WGS	FUDAN UNIVERSITY	SRX1027292	Illumina HiSeq 2000	PAIRED	size fractionation	GENOMIC	ILLUMINA	SRS935944	SRP058221	['PRJNA283583','12_1655','SRS935944','283583','3653316','SRR2024899','116','SRP058221','SRX1027292','SAMN03653316','12_1655_sort.bam']	2012	2015-05-14T03:39:00.000000+0000		30.96282 N 121.43763 E	CHN	Asia	Shanghai	sputum	Homo sapiens	3	human					R		R						R	R							1754	1754680024	485306263	PRJNA283583	CRyPTIC_WHO2021_PMC7612554		99.37	1935026	40	lineage2.2.1	Pre-XDR-TB	tuberculosis: human-adapted	L2.2.1	Mycobacterium tuberculosis		['tbprofiler','input','Walker_2022','diff','Napier_2020']	99.37	40	true	lineage2	true	true	true	true	true	true	true	true	true	true	true	false	false
SAMEA7528618	ERR4800033	WGS	FOUNDATION FOR MEDICAL RESEARCH INDIA	ERX4669448	NextSeq 500	PAIRED	RANDOM	GENOMIC	ILLUMINA	ERS5285088	ERP124850	['run.29936','experiment.29936','SAMEA7528618','ERX4669448','PRJEB41116','project.Mumbai','ERR4800033','ERP124850','sample.29936','ERS5285088','773292','22462162']		2021-11-10T02:12:00.000000+0000			IND	Asia	Mumbai					S	S				S	S	S	S				S			S		S	S		323	323138700	138626470	PRJEB41116	Walker_2022		99.36	1580553	50	lineage3.1.2.1	Sensitive	tuberculosis: unclassified		Mycobacterium tuberculosis		['tbprofiler','input','Walker_2022','diff','CRyPTIC_IND']	99.36	50	true	lineage3	true	true	true	true	true	true	false	true	true	true	false	false	false
SAMN08892408	SRR6964634	WGS	SAN RAFFAELE	SRX3906425	Illumina HiSeq 2500	PAIRED	RANDOM	GENOMIC	ILLUMINA	SRS3142516	SRP128089	['SRP128089','SRS3142516','SAMN08892408','8892408','130677_WGS','130677_060916_100.gatk.bam','PRJNA428596','bp0','SRR6964634','SRX3906425','130677','428596']		2018-04-09T04:30:00.000000+0000			PAK	Asia			Homo sapiens	3	human		S			S		R	S	S				R	S				S			633	633297520	293370389	PRJNA428596	CRyPTIC_WHO2021_PMC7612554		99.41	1605056	35	lineage3	MDR-TB	tuberculosis: human-adapted	L3	Mycobacterium tuberculosis		['diff','tbprofiler','Walker_2022','Menardo_2021','input']	99.41	35	true	lineage3	true	true	true	true	true	true	false	true	true	true	true	false	false
SAMN08215415	SRR6398088	WGS	BC CENTRE FOR DISEASE CONTROL PUBLIC HEALTH LABORATORY	SRX3491150	HiSeq X Ten	PAIRED	RANDOM	GENOMIC	ILLUMINA	SRS2775031	SRP119652	['SRP119652','413593','SRS2775031','BC13-Mtb373_2.fastq.gz','SRR6398088','SRX3491150','PRJNA413593','BC13-Mtb373','8215415','SAMN08215415']	2013	2017-12-25T10:22:00.000000+0000		49.15 N 123.7 W	CAN	North America	British Columbia		Homo sapiens	3	human					S		S						S	S							994	994153750	501834292	PRJNA413593	CRyPTIC_WHO2021_PMC7612554		99.45	1788569	49	lineage4.1.1	Sensitive	tuberculosis: human-adapted	L4	Mycobacterium tuberculosis		['Napier_2020','Walker_2022','diff','tbprofiler','input']	99.45	49	true	lineage4	true	true	true	true	true	true	true	true	true	true	true	false	false
SAMEA2534963	ERR552862	WGS	FZB	ERX511931	Illumina HiSeq 2500	PAIRED		GENOMIC	ILLUMINA	ERS458365	ERP010814	['ERR552862','ena-STUDY-FZB-22-06-2015-17:16:39:392-292','ERP010814','ERS458365','PRJEB9680','SAMEA2534963','5233-09_genoscreen_genoscreen_2013-03-28_101bp','5233-09','ERX511931','3794240','287903']		2015-06-25T07:27:00.000000+0000			DEU	Europe										S		S					S	S	S							878	878275194	578642317	PRJEB9680	CRyPTIC_WHO2021_PMC7612554		99.63	1522831	34	lineage3	Sensitive	tuberculosis: human-adapted	L3	Mycobacterium tuberculosis		['diff','Menardo_2021','input','Walker_2022','Menardo_2018','tbprofiler','Napier_2020']	99.63	34	true	lineage3	true	true	true	true	true	true	false	true	true	true	false	false	false
SAMEA7545956	ERR4812452	WGS	UNIVERSIDAD PERUANA CAYETANO HEREDIA	ERX4682442	Illumina NovaSeq 6000	PAIRED	RANDOM	GENOMIC	ILLUMINA	ERS5302612	ERP124939	['ERR4812452','PRJEB41199','run.25989','773301','ERX4682442','22465345','experiment.25989','project.Peru_Wellcome','sample.25989','ERS5302612','SAMEA7545956','ERP124939']	2018	2021-11-10T07:54:00.000000+0000			PER	South America						S				S	S	S	S	S				S		S	S	S	S	S	S	257	257332086	82750275	PRJEB41199	['CRyPTIC_reuse_table','Walker_2022']		99.54	1229221	40	lineage4.3.3	Sensitive	tuberculosis: unclassified		Mycobacterium tuberculosis		['tbprofiler','standford','diff','input','Walker_2022','CRyPTIC_UPCH','CRyPTIC_reuse_table']	99.54	40	true	lineage4	true	true	true	true	true	true	true	true	true	true	false	false	false
SAMEA7550016	ERR4816654	WGS	PUBLIC HEALTH ENGLAND	ERX4686496	Illumina MiSeq	PAIRED	RANDOM	GENOMIC	ILLUMINA	ERS5306666	ERP124941	['ERP124941','22469411','ERR4816654','773303','experiment.19474','run.19474','sample.19474','PRJEB41201','ERS5306666','SAMEA7550016','ERX4686496','project.PHE-TB']		2021-11-10T16:24:00.000000+0000			GBR	Europe										S		S					S	S								393	393181374	258425880	PRJEB41201	Walker_2022		99.47	1442197	47	lineage3.1.1	Sensitive	tuberculosis: unclassified		Mycobacterium tuberculosis		['diff','tbprofiler','input','Walker_2022','CRyPTIC_PHE']	99.47	47	true	lineage3	true	true	true	true	true	true	false	true	true	true	false	false	false
SAMEA1018963	ERR046852	WGS	SC	ERX023914	Illumina HiSeq 2000	PAIRED	RANDOM	GENOMIC	ILLUMINA	ERS031501	ERP000276	['PRJEB2221','728208','ERP000276','SC_EXP_6540_6#4','ERS031501','ERX023914','ERR046852','203976','SC_RUN_6540_6#4','Mycobacterium tuberculosis pilot-sc-2010-07-26','Bir_238-sc-2011-04-19T12:42:16Z-1125225','SAMEA1018963']	2004	2014-09-04T01:29:00.000000+0000			GBR	Europe	Midlands		Homo sapiens	3	human					S		S					S	S								818	818200650	530552112	PRJEB2221	CRyPTIC_WHO2021_PMC7612554		99.29	1097825	17	lineage4.1.1.3.1	Sensitive	tuberculosis: human-adapted	L4.1.1.3.1	Mycobacterium tuberculosis		['Walker_2022','Napier_2020','diff','tbprofiler','input']	99.29	17	true	lineage4	true	true	true	true	true	true	true	true	true	true	true	false	false
SAMEA7561987	ERR4829548	WGS	SAN RAFFAELE SCIENTIFIC INSTITUTE	ERX4699532	NextSeq 500	PAIRED	RANDOM	GENOMIC	ILLUMINA	ERS5318621	ERP124983	['ERP124983','ERX4699532','ERR4829548','sample.27000','experiment.27000','SAMEA7561987','run.27000','project.Italy','ERS5318621','PRJEB41242','22477555','773309']		2021-11-11T07:54:00.000000+0000			ITA	Europe						S				S	S	S	S	S				S		S	S	S	R	S	S	449	449890982	185239388	PRJEB41242	['CRyPTIC_reuse_table','Walker_2022']		99.43	1701549	54	La1.2.BCG	Other	tuberculosis: unclassified		Mycobacterium tuberculosis		['diff','CRyPTIC_SanRaffaele','input','CRyPTIC_reuse_table','tbprofiler','Walker_2022']	99.43	54	true	La1	true	true	true	true	true	true	false	true	true	true	false	false	false
SAMN08215315	SRR6397980	WGS	BC CENTRE FOR DISEASE CONTROL PUBLIC HEALTH LABORATORY	SRX3491258	HiSeq X Ten	PAIRED	RANDOM	GENOMIC	ILLUMINA	SRS2775137	SRP119652	['8215315','SRS2775137','PRJNA413593','BC12-Mtb049','SRP119652','BC12-Mtb049_1.fastq.gz','SRR6397980','SRX3491258','SAMN08215315','413593']	2012	2017-12-25T10:48:00.000000+0000		49.15 N 123.7 W	CAN	North America	British Columbia		Homo sapiens	3	human					S		R					S	S	S							633	633741750	258365922	PRJNA413593	CRyPTIC_WHO2021_PMC7612554		99.5	1879784	53	lineage4.1.1.1	HR-TB	tuberculosis: human-adapted	L4	Mycobacterium tuberculosis		['Napier_2020','Walker_2022','tbprofiler','input','diff']	99.5	53	true	lineage4	true	true	true	true	true	true	true	true	true	true	true	false	false
SAMEA1485511	ERR161164	WGS	SC	ERX137014	Illumina HiSeq 2000	PAIRED	RANDOM	GENOMIC	ILLUMINA	ERS107782	ERP001072	['SAMEA1485511','Karonga_Prevention_Study__KPS____whole_genome_sequ','SC_EXP_7960_6#57','1138995','PRJEB2794','ERR161164','SC_RUN_7960_6#57','ERX137014','ERS107782','2011031-sc-2012-03-23T12:16:20Z-1386264','204548','ERP001072','Karonga_Prevention_Study__KPS____whole_genome_sequencing_in_a_whole_population-sc-2011-12-13T10:33:26Z-2066']	2002	2014-10-19T14:05:00.000000+0000			MWI	Africa	Karonga	sputum	Homo sapiens	3	human							S						S								366	366488200	195528154	PRJEB2794	Coll_2018		99.72	1760511	40	lineage4.3.4.2.1	Sensitive	tuberculosis: human-adapted	L4.3.4.2.1	Mycobacterium tuberculosis		['Coll_2018','diff','tbprofiler','Menardo_2021','Menardo_2018','input','Napier_2020','Karonga_Prevention_Study']	99.72	40	true	lineage4	true	true	true	true	true	true	true	true	true	true	true	false	false
SAMEA7563521	ERR4831080	WGS	IML GAUTING	ERX4701064	NextSeq 500	PAIRED	RANDOM	GENOMIC	ILLUMINA	ERS5320153	ERP125013	['22479087','773339','experiment.30281','sample.30281','PRJEB41272','ERP125013','project.Cryptic_6th','ERX4701064','ERS5320153','ERR4831080','run.30281','SAMEA7563521']		2021-11-11T10:58:00.000000+0000			NPL	Asia						S				S	S	S	S	S				S		S	S	S	S	S	S	417	417595221	189479764	PRJEB41272	['CRyPTIC_reuse_table','Walker_2022']		99.37	1552236	52	lineage3	Sensitive	tuberculosis: unclassified		Mycobacterium tuberculosis		['tbprofiler','input','diff','Walker_2022','CRyPTIC_Gauting','CRyPTIC_reuse_table']	99.37	52	true	lineage3	true	true	true	true	true	true	false	true	true	true	false	false	false
SAMEA1530710	ERR176678	WGS	SC	ERX152824	Illumina HiSeq 2000	PAIRED	RANDOM	GENOMIC	ILLUMINA	ERS141749	ERP001072	['ERP001072','ERS141749','1759878','SC_RUN_8205_6#41','ERR176678','ERX152824','SAMEA1530710','Karonga_Prevention_Study__KPS____whole_genome_sequencing_in_a_whole_population-sc-2011-12-13T10:33:26Z-2066','204548','10063-sc-2012-05-29T14:59:03Z-1428762','Karonga_Prevention_Study__KPS____whole_genome_sequ','PRJEB2794','SC_EXP_8205_6#41']	2000	2012-10-12T09:32:00.000000+0000			MWI	Africa	Karonga	sputum	Homo sapiens	3	human							S						S								183	183515600	91811414	PRJEB2794	Coll_2018		99.71	1616029	37	lineage4.3.4.2.1	Sensitive	tuberculosis: human-adapted	L4.3.4.2.1	Mycobacterium tuberculosis		['input','diff','tbprofiler','Menardo_2021','Napier_2020','Coll_2018','Karonga_Prevention_Study','Menardo_2018']	99.71	37	true	lineage4	true	true	true	true	true	true	true	true	true	true	true	false	false
SAMN07659385	SRR6046818	WGS	MODMEDMICOXFORD	SRX3193967	Illumina MiSeq	PAIRED	RANDOM	GENOMIC	ILLUMINA	SRS2520519	SRP117784	['SAMN07659385','SRS2520519','PRJNA401515','MMMOSAM:7f48a075-a1e5-4932-ae07-b814beaee66f','MMMOSRA:7f48a075-a1e5-4932-ae07-b814beaee66f','SRR6046818','SRX3193967','401515','7659385','SRP117784']	2016	2017-10-27T18:47:00.000000+0000			GBR	Europe	Oxford		Homo sapiens	3	human					S		S					S	S								326	326778351	218938702	PRJNA401515	CRyPTIC_WHO2021_PMC7612554		94.63	1378566	44	lineage4.2.1	Sensitive	tuberculosis: human-adapted	L4.2.1	Mycobacterium tuberculosis		['Walker_2022','tbprofiler','input','Napier_2020','diff','Nimmo_2024']	94.63	44	true	lineage4	true	true	true	true	true	true	true	true	true	true	true	false	false
SAMEA1707434	ERR228031	WGS	SC	ERX202690	Illumina HiSeq 2000	PAIRED	RANDOM	GENOMIC	ILLUMINA	ERS181425	ERP000192	['1920388','SC_RUN_8898_8#58','SC_EXP_8898_8#58','Variation discovery in Russian TB isolates-sc-2010','ERX202690','203970','2178T-sc-2012-10-11T13:38:18Z-1494195','ERS181425','PRJEB2138','ERP000192','SAMEA1707434','Variation discovery in Russian TB isolates-sc-2010-04-20','ERR228031']	2010	2013-02-16T09:37:00.000000+0000			RUS	Europe	Samara		Homo sapiens	3	human					S		S						S	S							274	274919000	123902855	PRJEB2138	CRyPTIC_WHO2021_PMC7612554		99.73	2523394	58	lineage4.3.3	Sensitive	tuberculosis: human-adapted	L4.3.3	Mycobacterium tuberculosis		['Walker_2022','Menardo_2018','input','tbprofiler','diff','Napier_2020']	99.73	58	true	lineage4	true	true	true	true	true	true	true	true	true	true	true	false	false
SAMEA1556743	ERR181876	WGS	SC	ERX157986	Illumina HiSeq 2000	PAIRED	RANDOM	GENOMIC	ILLUMINA	ERS142544	ERP001072	['PRJEB2794','SAMEA1556743','1779170','ERP001072','Karonga_Prevention_Study__KPS____whole_genome_sequ','204548','ERR181876','ERX157986','ERS142544','SC_EXP_8233_7#11','Karonga_Prevention_Study__KPS____whole_genome_sequencing_in_a_whole_population-sc-2011-12-13T10:33:26Z-2066','98003942-sc-2012-05-29T15:21:40Z-1428924','SC_RUN_8233_7#11']	1998	2012-10-23T12:08:00.000000+0000			MWI	Africa	Karonga	sputum	Homo sapiens	3	human					S		S					S	S	S							295	295141600	140555562	PRJEB2794	Coll_2018		99.81	2691187	61	lineage4.3.4.2.1	Sensitive	tuberculosis: human-adapted	L4.3.4.2.1	Mycobacterium tuberculosis		['diff','Karonga_Prevention_Study','input','tbprofiler','Menardo_2021','Coll_2018','Menardo_2018','Napier_2020']	99.81	61	true	lineage4	true	true	true	true	true	true	true	true	true	true	true	false	false
SAMEA7545237	ERR4811734	WGS	UNIVERSIDAD PERUANA CAYETANO HEREDIA	ERX4681724	Illumina HiSeq 4000	PAIRED	RANDOM	GENOMIC	ILLUMINA	ERS5301894	ERP124939	['773301','project.Peru_Wellcome','experiment.16121','run.16121','PRJEB41199','22464627','SAMEA7545237','ERR4811734','sample.16121','ERS5301894','ERP124939','ERX4681724']	2018	2021-11-10T06:54:00.000000+0000			PER	South America						S				S	S	S	S	S				S		S	S	S	S	S	S	544	544310100	255865961	PRJEB41199	['Walker_2022','CRyPTIC_reuse_table']		99.63	1592924	54	lineage4.3.3	Other	tuberculosis: unclassified		Mycobacterium tuberculosis		['tbprofiler','diff','standford','CRyPTIC_reuse_table','CRyPTIC_UPCH','Walker_2022','input']	99.63	54	true	lineage4	true	true	true	true	true	true	true	true	true	true	false	false	false
SAMEA7527941	ERR4799355	WGS	FOUNDATION FOR MEDICAL RESEARCH INDIA	ERX4668772	NextSeq 500	PAIRED	RANDOM	GENOMIC	ILLUMINA	ERS5284412	ERP124850	['sample.27820','22461486','ERP124850','ERX4668772','ERS5284412','experiment.27820','ERR4799355','SAMEA7527941','773292','PRJEB41116','project.Mumbai','run.27820']		2021-11-10T01:48:00.000000+0000			IND	Asia	Mumbai						S						S													409	409565454	190596586	PRJEB41116	Walker_2022		99.53	1470230	50	lineage2.2.1	Pre-XDR-TB	tuberculosis: unclassified		Mycobacterium tuberculosis		['input','CRyPTIC_IND','Walker_2022','diff','tbprofiler']	99.53	50	true	lineage2	true	true	true	true	true	true	false	true	true	true	false	false	false
SAMN08629405	SRR6797349	WGS	SAN RAFFAELE	SRX3756348	Illumina HiSeq 2500	PAIRED	RANDOM	GENOMIC	ILLUMINA	SRS3012041	SRP128089	['140145_210916_BGD_210916_100.gatk.bam','PRJNA428596','SAMN08629405','SRX3756348','140145_WGS','SRP128089','140145','428596','SRS3012041','SRR6797349','8629405','bp0']		2018-03-02T06:09:00.000000+0000			BGD	Asia			Homo sapiens	3	human					S		S		S				S	S				S			323	323795597	138224197	PRJNA428596	CRyPTIC_WHO2021_PMC7612554		99.26	2616815	58	lineage1.2.2.2	HR-TB	tuberculosis: human-adapted	L1.1.2	Mycobacterium tuberculosis		['diff','tbprofiler','input','Walker_2022','Menardo_2021']	99.26	58	true	lineage1	true	true	true	true	true	true	false	true	true	true	true	false	false
SAMEA1016130	ERR067606	WGS	SC	ERX045469	Illumina HiSeq 2000	PAIRED	RANDOM	GENOMIC	ILLUMINA	ERS053633	ERP000192	['776932','ERS053633','PRJEB2138','ERX045469','Variation discovery in Russian TB isolates-sc-2010','SC_RUN_6954_1#79','ERP000192','203970','SC_EXP_6954_1#79','ERR067606','Variation discovery in Russian TB isolates-sc-2010-04-20','SAMEA1016130','0336R-sc-2011-09-07T13:19:04Z-1276453']	2008	2014-09-13T11:31:00.000000+0000			RUS	Europe	Samara		Homo sapiens	3	human					S		S						S	S							356	356299200	194831088	PRJEB2138	CRyPTIC_WHO2021_PMC7612554		99.46	1928824	44	lineage4.2.1	Sensitive	tuberculosis: human-adapted	L4.2.1	Mycobacterium tuberculosis		['tbprofiler','diff','Menardo_2018','Napier_2020','nextstrain_global_tree','Nimmo_2024','Walker_2022','input']	99.46	44	true	lineage4	true	true	true	true	true	true	true	true	true	true	true	false	false
SAMN08892575	SRR6964653	WGS	SAN RAFFAELE	SRX3906406	Illumina HiSeq 2500	PAIRED	RANDOM	GENOMIC	ILLUMINA	SRS3142497	SRP128089	['8892575','SRS3142497','141504','SRX3906406','SAMN08892575','bp0','SRP128089','SRR6964653','PRJNA428596','428596','141504_WGS','141504_130916_100.gatk.bam']		2018-04-09T04:29:00.000000+0000			PAK	Asia			Homo sapiens	3	human		S			R		R	S	S			S	R	R				S			179	179296412	76943185	PRJNA428596	CRyPTIC_WHO2021_PMC7612554		99.6	1514722	34	lineage3	MDR-TB	tuberculosis: human-adapted	L3	Mycobacterium tuberculosis		['input','diff','Menardo_2021','Walker_2022','tbprofiler']	99.6	34	true	lineage3	true	true	true	true	true	true	false	true	true	true	true	false	false
SAMEA7562670	ERR4830230	WGS	OUCRU-HCMC	ERX4700214	Illumina MiSeq	PAIRED	RANDOM	GENOMIC	ILLUMINA	ERS5319303	ERP124988	['run.15706','SAMEA7562670','experiment.15706','ERS5319303','22478237','773314','ERX4700214','PRJEB41247','ERR4830230','sample.15706','ERP124988','project.CRyPTIC_08_02TBextension']		2021-11-11T09:07:00.000000+0000			VNM	Asia						S				S	S	S	S	S				S		S	S	S	S	R	S	731	731151524	405113149	PRJEB41247	['CRyPTIC_reuse_table','Walker_2022']		99.23	1878913	42	lineage1.1.1.1	Sensitive	tuberculosis: unclassified		Mycobacterium tuberculosis		['diff','CRyPTIC_reuse_table','CRyPTIC_OUCRU','Walker_2022','input','tbprofiler']	99.23	42	true	lineage1	true	true	true	true	true	true	false	true	true	true	false	false	false
SAMEA7563956	ERR4831600	WGS	OUCRU-HCMC	ERX4701584	Illumina NovaSeq 6000	PAIRED	RANDOM	GENOMIC	ILLUMINA	ERS5320588	ERP125020	['SAMEA7563956','ERR4831600','22479522','sample.32580','PRJEB41279','project.CRyPTIC_08_28TB','ERS5320588','773346','ERP125020','run.32580','experiment.32580','ERX4701584']		2021-11-11T11:56:00.000000+0000			VNM	Asia						S				R	S	R	S	S				R		S	S	S	S	S	R	252	252306000	121515318	PRJEB41279	['Walker_2022','CRyPTIC_reuse_table']		99.59	1406883	48	lineage2.2.1	MDR-TB	tuberculosis: unclassified		Mycobacterium tuberculosis		['CRyPTIC_OUCRU','diff','Walker_2022','input','CRyPTIC_reuse_table','tbprofiler']	99.59	48	true	lineage2	true	true	true	true	true	true	false	true	true	true	false	false	false
SAMEA7528992	ERR4800406	WGS	FOUNDATION FOR MEDICAL RESEARCH INDIA	ERX4669821	NextSeq 500	PAIRED	RANDOM	GENOMIC	ILLUMINA	ERS5285461	ERP124850	['773292','experiment.31743','sample.31743','run.31743','ERX4669821','ERS5285461','ERR4800406','ERP124850','SAMEA7528992','22462535','project.Mumbai','PRJEB41116']		2021-11-11T01:07:00.000000+0000			IND	Asia	Mumbai					S	S				R	R	S	S				R			S		S	S		579	579295500	261944467	PRJEB41116	Walker_2022		99.49	1589062	52	lineage2.2.1	MDR-TB	tuberculosis: unclassified		Mycobacterium tuberculosis		['tbprofiler','diff','CRyPTIC_IND','input','Walker_2022']	99.49	52	true	lineage2	true	true	true	true	true	true	false	true	true	true	false	false	false
SAMEA1101834	ERR2510511	WGS	SAN RAFFAELE SCIENTIFIC INSTITUTE	ERX2529926	NextSeq 500	PAIRED	RANDOM	GENOMIC	ILLUMINA	ERS2394827	ERP107941	['ERS2394827','sample.3521','ERR2510511','project.First_10k_genomes_study_set_3','493033','PRJEB25972','experiment.3521','10121139','ERX2529926','SAMEA1101834','run.3521','ERP107941']		2022-07-21T10:11:00.000000+0000			PAK	Asia						S				I	S	R	S	S				R	S	S	S	S	S	S	R	329	329964797	142431291	PRJEB25972	['Walker_2022','CRyPTIC_reuse_table']		98.7	1859239	62	lineage3	MDR-TB	tuberculosis: human-adapted	L3	Mycobacterium tuberculosis		['Napier_2020','Walker_2022','CRyPTIC_reuse_table','tbprofiler','diff','input','CRyPTIC_SanRaffaele']	98.7	62	true	lineage3	true	true	true	true	true	true	false	true	true	true	false	false	false
SAMEA7560663	ERR4828226	WGS	OUCRU-HCMC	ERX4698210	NextSeq 500	PAIRED	RANDOM	GENOMIC	ILLUMINA	ERS5317299	ERP124982	['sample.11995','ERP124982','SAMEA7560663','PRJEB41241','project.Vietnam','run.11995','ERS5317299','ERX4698210','ERR4828226','experiment.11995','773308','22476233']		2021-11-12T01:32:00.000000+0000			VNM	Asia	Ho Chi Minh City					S				S	S	S	S	S				S		S	S	S	S	S	S	218	218500926	101316331	PRJEB41241	['Walker_2022','CRyPTIC_reuse_table']		99.5	1175371	38	lineage2.2.1	Sensitive	tuberculosis: unclassified		Mycobacterium tuberculosis		['CRyPTIC_OUCRU','diff','CRyPTIC_reuse_table','tbprofiler','input','Walker_2022']	99.5	38	true	lineage2	true	true	true	true	true	true	false	true	true	true	false	false	false
SAMEA3174695	ERR2515433	WGS	CTB/NICD	ERX2534647	Illumina MiSeq	PAIRED	RANDOM	GENOMIC	ILLUMINA	ERS2400038	ERP107968	['ERS2400038','493035','project.First_10k_genomes_study_set_5','10124777','run.7657','ERX2534647','PRJEB25997','sample.7657','ERP107968','experiment.7657','ERR2515433','SAMEA3174695']		2021-10-23T18:18:00.000000+0000			ZAF	Africa						S	S			S		S	S				S	S	S				S			431	431893247	291663831	PRJEB25997	Walker_2022		99.47	1013322	51	lineage2.2.1	Sensitive	tuberculosis: human-adapted	L2.2.1	Mycobacterium tuberculosis		['CRyPTIC_CTB-NICD','Walker_2022','diff','tbprofiler','Napier_2020','input']	99.47	51	true	lineage2	true	true	true	true	true	true	false	true	true	true	false	false	false
SAMEA1404029	ERR133947	WGS	SC	ERX109965	Illumina HiSeq 2000	PAIRED	RANDOM	GENOMIC	ILLUMINA	ERS094236	ERP000192	['ERP000192','ERR133947','203970','Variation discovery in Russian TB isolates-sc-2010-04-20','ERS094236','ERX109965','SC_RUN_7755_5#54','PRJEB2138','SC_EXP_7755_5#54','0820S-sc-2012-02-09T18:57:14Z-1355280','1088959','Variation discovery in Russian TB isolates-sc-2010','SAMEA1404029']	2009	2014-09-28T15:27:00.000000+0000			RUS	Europe	Samara		Homo sapiens	3	human					S		S						R	S							856	856832000	544192925	PRJEB2138	CRyPTIC_WHO2021_PMC7612554		99.53	1831824	42	lineage2.2.1	Other	tuberculosis: human-adapted	L2.2.1	Mycobacterium tuberculosis		['diff','tbprofiler','input','Nimmo_2024','Walker_2022','Menardo_2018','Napier_2020']	99.53	42	true	lineage2	true	true	true	true	true	true	true	true	true	true	true	false	false
SAMEA7548731	ERR4815371	WGS	PUBLIC HEALTH ENGLAND	ERX4685213	Illumina HiSeq 2500	PAIRED	RANDOM	GENOMIC	ILLUMINA	ERS5305383	ERP124941	['experiment.18191','PRJEB41201','773303','run.18191','ERR4815371','sample.18191','SAMEA7548731','ERP124941','ERS5305383','ERX4685213','22468128','project.PHE-TB']		2021-11-10T13:59:00.000000+0000			GBR	Europe										S		S						S								223	223989566	105164536	PRJEB41201	Walker_2022		98.69	2032856	44	lineage1.1.3.1	Sensitive	tuberculosis: unclassified		Mycobacterium tuberculosis		['Walker_2022','tbprofiler','diff','CRyPTIC_PHE','input']	98.69	44	true	lineage1	true	true	true	true	true	true	false	true	true	true	false	false	false
SAMEA8741769	ERR8665991	WGS	PHS SWEDEN	ERX8324422	Illumina HiSeq 2500	PAIRED	RANDOM	GENOMIC	ILLUMINA	ERS6421351	ERP135611	['sample.30385','ERX8324422','experiment.30385','run.30385.1','ERS6421351','ERR8665991','811911','project.Belarus_site11','26335029','PRJEB51021','ERP135611','SAMEA8741769']		2022-03-15T06:22:00.000000+0000			BEL	Europe						S				R	R	R	S	R				R		S	S	S	R	S	R	1246	1246326820	405957830	PRJEB51021	CRyPTIC_reuse_table		99.67	1877019	59	lineage4.3.3	Pre-XDR-TB	tuberculosis: unclassified		Mycobacterium tuberculosis		['input','tbprofiler','CRyPTIC_PHS_Sweden_Belarus','diff','CRyPTIC_reuse_table']	99.67	59	true	lineage4	true	true	true	true	true	true	false	true	true	true	false	false	false
SAMN07236264	['SRR19857360','SRR5709795']	WGS		['SRX2930582','SRX15900916']	['Illumina HiSeq 2000','BGISEQ-500']	PAIRED	RANDOM	GENOMIC	['BGISEQ','ILLUMINA']	SRS2293293		['SRX2930582','HS007-PE-R00009_AH2J2MBBXX.WMB240-TCAGTGTC_S19_L004_R1.fastq','SRS2293293','SRX15900916','SAMN07236264','7236264','PRJNA390471','BGI70_1.fq.gz','SRR5709795','15684','WMB240_DS-15684','SRP109608','390471','SRR19857360','PRJNA390052']				13.7563 N 100.5018 E	THA	Asia	Bangkok	sputum	Homo sapiens	3	human					R		R						R	R							1569	1570159500	904615947	PRJNA390471	CRyPTIC_WHO2021_PMC7612554		99.57	1800621	59	lineage2.2.1	Pre-XDR-TB	tuberculosis: human-adapted	L2.2.1	Mycobacterium tuberculosis		['Napier_2020','Walker_2022','tbprofiler','Menardo_2021','input','diff']	99.57	59	true	lineage2	true	true	true	true	true	true	false	true	true	true	true	false	false
SAMEA7561991	ERR4829552	WGS	SAN RAFFAELE SCIENTIFIC INSTITUTE	ERX4699536	NextSeq 500	PAIRED	RANDOM	GENOMIC	ILLUMINA	ERS5318625	ERP124983	['ERX4699536','project.Italy','PRJEB41242','ERS5318625','run.27004','ERP124983','sample.27004','SAMEA7561991','experiment.27004','ERR4829552','22477559','773309']		2021-11-11T07:58:00.000000+0000			ITA	Europe						S				S	S	S	S	S				S		S	S	S	S	S	S	566	566175959	228942598	PRJEB41242	['CRyPTIC_reuse_table','Walker_2022']		99.59	1746593	56	lineage4.8	Sensitive	tuberculosis: unclassified		Mycobacterium tuberculosis		['diff','input','Walker_2022','CRyPTIC_SanRaffaele','tbprofiler','CRyPTIC_reuse_table']	99.59	56	true	lineage4	true	true	true	true	true	true	false	true	true	true	false	false	false
SAMN03648812	SRR2101565	WGS	UNIVERSITY OF OXFORD	SRX1096259	Illumina HiSeq 2500	PAIRED	RANDOM	GENOMIC	ILLUMINA	SRS990718	SRP061066	['01a8a02a-cb24-4258-abde-4404fdcbec56','SRS990718','SAMN03648812','01a8a02a-cb24-4258-abde-4404fdcbec56_R00000039_v3.bam','SRP061066','PRJNA282721','282721','SRX1096259','3648812','SRR2101565']		2015-07-14T12:38:00.000000+0000			ZAF	Africa						S	S			S		S	S	S			S	S	S				S			347	347060210	238461532	PRJNA282721	CRyPTIC_WHO2021_PMC7612554		98.24	804285	38	lineage4.1.1.3	Sensitive	tuberculosis: human-adapted	L4.1.1.3	Mycobacterium tuberculosis		['Menardo_2018','Menardo_2021','tbprofiler','input','Walker_2022','diff','Napier_2020']	98.24	38	true	lineage4	true	true	true	true	true	true	false	true	true	true	false	false	false
SAMEA7527598	ERR4799012	WGS	FOUNDATION FOR MEDICAL RESEARCH INDIA	ERX4668429	NextSeq 500	PAIRED	RANDOM	GENOMIC	ILLUMINA	ERS5284069	ERP124850	['experiment.27477','run.27477','project.Mumbai','sample.27477','ERP124850','ERS5284069','PRJEB41116','ERR4799012','SAMEA7527598','ERX4668429','22461143','773292']		2021-11-10T01:48:00.000000+0000			IND	Asia	Mumbai					S	S				R	R	S	R				R			S		R	S		626	626177370	273764706	PRJEB41116	Walker_2022		99.5	1585945	53	lineage2.2.1	Pre-XDR-TB	tuberculosis: unclassified		Mycobacterium tuberculosis		['Walker_2022','input','CRyPTIC_IND','diff','tbprofiler']	99.5	53	true	lineage2	true	true	true	true	true	true	false	true	true	true	false	false	false
SAMEA8718340	ERR8975089	WGS	CTB/NICD	ERX5543445	Illumina HiSeq 4000	PAIRED	RANDOM	GENOMIC	ILLUMINA	ERS6402786	ERP128647	['project.Wellcome_clinical_isolates_site10','ERR8975089','ERS6402786','experiment.14235','run.14235.1','26339311','sample.14235','PRJEB44577','ERX5543445','ERP128647','SAMEA8718340','773351']		2022-03-15T07:18:00.000000+0000			ZAF	Africa						S				S	S	S	S	S				S		S	S	S	S	S	S	579	579431400	240436078	PRJEB44577	CRyPTIC_reuse_table		99.55	1770434	61	lineage4.1.1.3	Other	tuberculosis: unclassified		Mycobacterium tuberculosis		['CRyPTIC_reuse_table','tbprofiler','input','CRyPTIC_CTB-NICD','diff']	99.55	61	true	lineage4	true	true	true	true	true	true	false	true	true	true	false	false	false
SAMN02414968	['SRR1167079','SRR1163219','SRR1163031','SRR1165394']	WGS		['SRX466067','SRX467819']	Illumina HiSeq 2000	PAIRED	RANDOM	GENOMIC	['ILLUMINA','ILLUMINA','ILLUMINA','ILLUMINA']	SRS553867		['2528060.WR39305.Pond-315584.C3R2YACXX140127.P','PRJNA229360','SAMN02414968','SRR1167079','SRX466067','C33J6ACXX140118.3.tagged_908.bam','2414968','SRS553867','C33J6ACXX140118.2.tagged_908.bam','BTB12-001','C3R2YACXX140127.2.Illumina_P5-Rexon_P7-Xeran.bam','SRR1163031','SRR1163219','SRR1165394','SRP036765','PRJNA229333','229333','2528060.WR39306.Solexa-210658.C33J6ACXX140118.P','C3R2YACXX140127.1.Illumina_P5-Rexon_P7-Xeran.bam','SRX467819']					SWE	Europe		As reported: gland	Homo sapiens	3	human	S	S				S	R	S	S			R	R					S	S		2399	2401161274	1307104779	PRJNA229333	CRyPTIC_WHO2021_PMC7612554		99.49	6376713	146	lineage2.2.1	MDR-TB	tuberculosis: human-adapted	L2.2.1	Mycobacterium tuberculosis		['Menardo_2021','Walker_2022','input','Nimmo_2024','Napier_2020','diff','tbprofiler','Menardo_2018']	99.49	146	true	lineage2	true	true	true	true	true	true	false	true	true	true	true	false	false
SAMEA7526137	ERR4797586	WGS	FOUNDATION FOR MEDICAL RESEARCH INDIA	ERX4667002	NextSeq 500	PAIRED	RANDOM	GENOMIC	ILLUMINA	ERS5282610	ERP124850	['SAMEA7526137','ERS5282610','experiment.10574','ERR4797586','PRJEB41116','sample.10574','ERP124850','ERX4667002','22459700','773292','run.10574','project.Mumbai']		2021-11-09T22:51:00.000000+0000			IND	Asia	Mumbai					S	S			S	R	R	S	R				R		S	S	S	R	S	R	401	401978100	166963008	PRJEB41116	['CRyPTIC_reuse_table','Walker_2022']		99.61	1833988	59	lineage2.2.1	Pre-XDR-TB	tuberculosis: unclassified		Mycobacterium tuberculosis		['Walker_2022','CRyPTIC_IND','input','diff','tbprofiler','CRyPTIC_reuse_table']	99.61	59	true	lineage2	true	true	true	true	true	true	false	true	true	true	false	false	false
SAMEA7550250	ERR4816888	WGS	PUBLIC HEALTH ENGLAND	ERX4686730	Illumina HiSeq 2500	PAIRED	RANDOM	GENOMIC	ILLUMINA	ERS5306900	ERP124941	['22469645','SAMEA7550250','sample.19708','773303','experiment.19708','ERR4816888','PRJEB41201','ERP124941','ERS5306900','ERX4686730','project.PHE-TB','run.19708']		2021-11-10T16:31:00.000000+0000			GBR	Europe										S		R						S								591	591673265	285835312	PRJEB41201	Walker_2022		99.53	1805594	41	lineage4.2.1	HR-TB	tuberculosis: unclassified		Mycobacterium tuberculosis		['Walker_2022','CRyPTIC_PHE','diff','tbprofiler','input']	99.53	41	true	lineage4	true	true	true	true	true	true	false	true	true	true	false	false	false
SAMN03648285	SRR2101038	WGS	UNIVERSITY OF OXFORD	SRX1095732	Illumina HiSeq 2500	PAIRED	RANDOM	GENOMIC	ILLUMINA	SRS991362	SRP061066	['SRS991362','SAMN03648285','08354516-7d99-48df-9e40-f88131fbcbc0_R00000039_v3.bam','3648285','C00015000','PRJNA282721','SRP061066','SRX1095732','282721','SRR2101038']		2015-07-14T18:25:00.000000+0000			GBR	Europe										S		S					S	S								537	537015800	385159550	PRJNA282721	CRyPTIC_WHO2021_PMC7612554		99.31	1775340	40	lineage3	Sensitive	tuberculosis: human-adapted	L3	Mycobacterium tuberculosis		['Walker_2022','input','Napier_2020','tbprofiler','Menardo_2018','diff','Menardo_2021']	99.31	40	true	lineage3	true	true	true	true	true	true	false	true	true	true	false	false	false
SAMEA4772783	ERR2677386	WGS	FZB	ERX2692377	NextSeq 500	PAIRED		GENOMIC	ILLUMINA	ERS2592737	ERP109425	['SAMEA4772783','ena-RUN-FZB-29-06-2018-17:08:19:134-1','ERR2677386','ERS2592737','ena-EXPERIMENT-FZB-29-06-2018-17:08:19:134-1','9859707','PRJEB27354','ERX2692377','ena-STUDY-FZB-19-06-2018-08:10:23:898-811','486641','ERP109425','10-2016']		2018-08-19T11:44:00.000000+0000														R							R									668	668194196	286944662	PRJEB27354	Andres_2019		99.56	1738059	59	lineage2.2.1	Pre-XDR-TB	tuberculosis: human-adapted	L2.2.1	Mycobacterium tuberculosis		['diff','tbprofiler','input','Andres_2019','Napier_2020']	99.56	59	true	lineage2	true	true	true	true	true	true	false	false	true	false	false	false	false
SAMEA1485285	ERR161080	WGS	SC	ERX136930	Illumina HiSeq 2000	PAIRED	RANDOM	GENOMIC	ILLUMINA	ERS108078	ERP001072	['ERS108078','ERX136930','PRJEB2794','SAMEA1485285','Karonga_Prevention_Study__KPS____whole_genome_sequencing_in_a_whole_population-sc-2011-12-13T10:33:26Z-2066','SC_EXP_7957_8#69','ERR161080','204548','SC_RUN_7957_8#69','ERP001072','1139183','Karonga_Prevention_Study__KPS____whole_genome_sequ','4005126-sc-2012-03-23T12:21:16Z-1386372']	2004	2014-10-19T13:33:00.000000+0000			MWI	Africa	Karonga	sputum	Homo sapiens	3	human							S						S								484	484007800	261620933	PRJEB2794	Coll_2018		99.75	1706382	39	lineage4.3.4.2.1	Sensitive	tuberculosis: human-adapted	L4.3.4.2.1	Mycobacterium tuberculosis		['Coll_2018','Karonga_Prevention_Study','diff','Napier_2020','input','tbprofiler','Menardo_2021','Menardo_2018']	99.75	39	true	lineage4	true	true	true	true	true	true	true	true	true	true	true	false	false
SAMEA7544429	ERR4811369	WGS	CCDC	ERX4679815	HiSeq X Ten	PAIRED	RANDOM	GENOMIC	ILLUMINA	ERS5301087	ERP124934	['ERS5301087','SAMEA7544429','project.CDC_22','run.14133','PRJEB41194','ERR4811369','sample.14133','22464265','experiment.14133','773297','ERX4679815','ERP124934']		2021-11-10T05:59:00.000000+0000			CHN	Asia						S	S			S	S	R	S	S				R	S	S	S	S	S	S	R	1215	1215480900	488701561	PRJEB41194	['CRyPTIC_reuse_table','Walker_2022']		99.51	1778076	61	lineage4.5	MDR-TB	tuberculosis: unclassified		Mycobacterium tuberculosis		['diff','input','CRyPTIC_CCDC_CDC_22','tbprofiler','Walker_2022','CRyPTIC_reuse_table']	99.51	61	true	lineage4	true	true	true	true	true	true	false	true	true	true	false	false	false
SAMEA7544654	ERR4811597	WGS	CCDC	ERX4681142	HiSeq X Ten	PAIRED	RANDOM	GENOMIC	ILLUMINA	ERS5301312	ERP124937	['ERX4681142','ERR4811597','PRJEB41197','project.CDC_192','ERS5301312','run.15211','ERP124937','SAMEA7544654','22464490','773299','sample.15211','experiment.15211']		2021-11-10T06:13:00.000000+0000			CHN	Asia						S				S	S	S	S	S				S		S	S	S	S	S	S	1453	1453935300	609340446	PRJEB41197	['Walker_2022','CRyPTIC_reuse_table']		99.49	1804323	62	lineage4.2.2	Sensitive	tuberculosis: unclassified		Mycobacterium tuberculosis		['CRyPTIC_reuse_table','input','diff','CRyPTIC_CCDC_CDC_192','tbprofiler','Walker_2022']	99.49	62	true	lineage4	true	true	true	true	true	true	false	true	true	true	false	false	false
SAMEA104362480	ERR2184639	WGS	UNIVERSIDAD PERUANA CAYETANO HEREDIA, PERU	ERX2240806	Illumina HiSeq 4000	PAIRED	RANDOM	GENOMIC	ILLUMINA	ERS1987458	ERP104985	['project.Peru-set1-Tandem','ERX2240806','ERP104985','experiment.927','PRJEB23245','SAMEA104362480','548708','ERR2184639','sample.927','run.927','12061870','ERS1987458']		2021-10-17T08:43:00.000000+0000			PER	South America						S				S	S	S	S	S				S		S	S	S	S	S	S	566	566753400	239277669	PRJEB23245	['Walker_2022','CRyPTIC_reuse_table']		99.5	1759870	67	lineage4.1.2.1	Sensitive	tuberculosis: unclassified		Mycobacterium tuberculosis		['CRyPTIC_reuse_table','diff','input','tbprofiler','Walker_2022','CRyPTIC_UPCH']	99.5	67	true	lineage4	true	true	true	true	true	true	false	true	true	true	false	false	false
SAMEA7528915	ERR4800330	WGS	FOUNDATION FOR MEDICAL RESEARCH INDIA	ERX4669745	NextSeq 500	PAIRED	RANDOM	GENOMIC	ILLUMINA	ERS5285385	ERP124850	['ERP124850','run.30550','ERX4669745','project.Mumbai','ERS5285385','773292','experiment.30550','SAMEA7528915','22462459','PRJEB41116','sample.30550','ERR4800330']		2021-11-10T02:21:00.000000+0000			IND	Asia	Mumbai											S	S					S					S			545	545193900	243856384	PRJEB41116	Walker_2022		99.49	1606800	53	lineage3.1.2	Sensitive	tuberculosis: unclassified		Mycobacterium tuberculosis		['diff','Walker_2022','input','tbprofiler','CRyPTIC_IND']	99.49	53	true	lineage3	true	true	true	true	true	true	false	true	true	true	false	false	false
SAMEA7552194	ERR4818829	WGS	PUBLIC HEALTH ENGLAND	ERX4688671	Illumina HiSeq 2500	PAIRED	RANDOM	GENOMIC	ILLUMINA	ERS5308841	ERP124941	['773303','22471586','project.PHE-TB','experiment.21649','ERP124941','ERR4818829','run.21649','sample.21649','SAMEA7552194','ERX4688671','ERS5308841','PRJEB41201']		2021-11-10T20:37:00.000000+0000			GBR	Europe										S		S						S								1798	1798336503	829980195	PRJEB41201	Walker_2022		99.61	1579169	49	lineage4.1.2.1	Sensitive	tuberculosis: unclassified		Mycobacterium tuberculosis		['CRyPTIC_PHE','Walker_2022','input','diff','tbprofiler']	99.61	49	true	lineage4	true	true	true	true	true	true	false	true	true	true	false	false	false
SAMEA1117660	ERR2512479	WGS	PHE	ERX2531689	Illumina HiSeq 2500	PAIRED	RANDOM	GENOMIC	ILLUMINA	ERS2397069	ERP107961	['10121606','ERP107961','ERX2531689','run.4026','project.First_10k_genomes_study_set_4','493034','ERR2512479','PRJEB25991','SAMEA1117660','ERS2397069','experiment.4026','sample.4026']		2021-10-23T15:05:00.000000+0000			GBR	Europe	England									S		S					S	S								1082	1082528060	568378244	PRJEB25991	Walker_2022		99.52	1884516	63	lineage3	Sensitive	tuberculosis: human-adapted	L3	Mycobacterium tuberculosis		['tbprofiler','Walker_2022','input','diff','Napier_2020','CRyPTIC_PHE']	99.52	63	true	lineage3	true	true	true	true	true	true	false	true	true	true	false	false	false
SAMEA5569671	ERR3287478	WGS	UNIVERSIDAD PERUANA CAYETANO HEREDIA, PERU	ERX3313987	Illumina HiSeq 4000	PAIRED	RANDOM	GENOMIC	ILLUMINA	ERS3371693	ERP114885	['ERX3313987','PRJEB32234','542465','run.10224','project.Gates_clinical_isolates_Peru','ERP114885','11621956','ERR3287478','sample.10224','ERS3371693','experiment.10224','SAMEA5569671']		2021-11-03T08:07:00.000000+0000			PER	South America						S	S			I	S	R	S	S				S	R	S	S	S	S	S	S	590	590588700	239200942	PRJEB32234	['CRyPTIC_reuse_table','Walker_2022']		99.84	1799234	62	lineage4.3.4.2	HR-TB	tuberculosis: unclassified		Mycobacterium tuberculosis		['CRyPTIC_reuse_table','input','tbprofiler','diff','Walker_2022','CRyPTIC_UPCH']	99.84	62	true	lineage4	true	true	true	true	true	true	false	true	true	true	false	false	false
SAMEA1015936	ERR067678	WGS	SC	ERX045541	Illumina HiSeq 2000	PAIRED	RANDOM	GENOMIC	ILLUMINA	ERS053705	ERP000192	['PRJEB2138','SAMEA1015936','Variation discovery in Russian TB isolates-sc-2010-04-20','SC_RUN_6954_8#55','ERX045541','203970','ERR067678','1192X-sc-2011-09-07T13:19:49Z-1276525','777004','ERP000192','ERS053705','Variation discovery in Russian TB isolates-sc-2010','SC_EXP_6954_8#55']	2009	2014-09-13T12:10:00.000000+0000			RUS	Europe	Samara		Homo sapiens	3	human	S	S			S		R		R				R	R				S			290	290151000	157090231	PRJEB2138	CRyPTIC_WHO2021_PMC7612554		99.6	2798635	63	lineage4.8	Other	tuberculosis: human-adapted	L4.8	Mycobacterium tuberculosis		['Menardo_2018','Napier_2020','Nimmo_2024','input','Walker_2022','tbprofiler','diff']	99.6	63	true	lineage4	true	true	true	true	true	true	true	true	true	true	true	false	false
SAMEA7563806	ERR4831365	WGS	IML GAUTING	ERX4701349	NextSeq 500	PAIRED	RANDOM	GENOMIC	ILLUMINA	ERS5320438	ERP125016	['ERX4701349','PRJEB41275','773342','run.31379','sample.31379','ERS5320438','project.Cryptic_8th9th10th11th','ERP125016','experiment.31379','SAMEA7563806','ERR4831365','22479372']		2021-11-11T11:08:00.000000+0000			DEU	Europe						S				S	S	S	S	S				S		S	S	S	S	S	S	876	876418673	366373599	PRJEB41275	['CRyPTIC_reuse_table','Walker_2022']		99.5	1722451	58	lineage3.1.2	Sensitive	tuberculosis: unclassified		Mycobacterium tuberculosis		['diff','Walker_2022','tbprofiler','CRyPTIC_Gauting','input','CRyPTIC_reuse_table']	99.5	58	true	lineage3	true	true	true	true	true	true	false	true	true	true	false	false	false
SAMN08708225	SRR6831993	WGS	SAN RAFFAELE	SRX3787801	Illumina HiSeq 2500	PAIRED	RANDOM	GENOMIC	ILLUMINA	SRS3040468	SRP128089	['109-1514_WGS','SRS3040468','109-1514_090816_UKR_090816_100.gatk.bam','SRP128089','SAMN08708225','8708225','PRJNA428596','109-1514','SRX3787801','bp0','SRR6831993','428596']		2018-03-14T09:40:00.000000+0000			UKR	Europe			Homo sapiens	3	human	S	S			S		S	S	S			S	S	S				S			357	357197408	187064572	PRJNA428596	CRyPTIC_WHO2021_PMC7612554		99.54	1697204	36	lineage4.7	Sensitive	tuberculosis: unclassified		Mycobacterium tuberculosis		['Walker_2022','input','diff','tbprofiler']	99.54	36	true	lineage4	true	true	true	true	true	true	false	true	true	true	true	false	false
SAMEA2535186	['ERR553165','ERR553164','ERR553166']	WGS		['ERX512233','ERX512235','ERX512234']	Illumina MiSeq	PAIRED		GENOMIC	['ILLUMINA','ILLUMINA','ILLUMINA']	ERS458588		['ERX512233','ena-STUDY-FZB-13-11-2014-14:04:40:057-939','ERR553165','ERP008667','3785900','4514-03_lib901_miseq_r0065_251bp','ERX512234','4514-03','ERR553166','PRJEB7727','ERS458588','SAMEA2535186','4514-03_lib901_miseq_r0070_251bp','ERR553164','281351','ERX512235','4514-03_lib901_miseq_r0058_251bp']					SLE	Africa										S		R					S	S	R							310	311141302	205104079	PRJEB7727	CRyPTIC_WHO2021_PMC7612554		99.56	876571	49	lineage4.1.2.1	HR-TB	tuberculosis: human-adapted	L4.1.2.1	Mycobacterium tuberculosis		['Walker_2022','diff','Menardo_2021','tbprofiler','input','Napier_2020']	99.56	49	true	lineage4	true	true	true	true	true	true	false	true	true	true	false	false	false
SAMN21616881	SRR16058537	WGS	PUBLIC HEALTH ONTARIO	SRX12344808	Illumina MiSeq	PAIRED	RANDOM	GENOMIC	ILLUMINA	SRS10317188	SRP338617	['2019-430_R1.fastq.gz','SAMN21616881','bp0','SRS10317188','21616881','SRP338617','SRR16058537','PRJNA766079','2019-430','766079','SRX12344808']	2019	2021-09-24T21:56:00.000000+0000			CAN	North America	Ontario		Homo sapiens	3	human					S		S					S	S								289	289688281	187128759	PRJNA766079	CRyPTIC_WHO2021_PMC7612554		99.26	576325	31	lineage1.2.2.2	Sensitive	tuberculosis: unclassified		Mycobacterium tuberculosis		['diff','tbprofiler','Walker_2022','input']	99.26	31	true	lineage1	true	true	true	true	true	true	true	true	true	true	true	false	false
SAMEA7563330	ERR4830890	WGS	IML GAUTING	ERX4700874	NextSeq 500	PAIRED	RANDOM	GENOMIC	ILLUMINA	ERS5319963	ERP125013	['ERX4700874','ERS5319963','ERR4830890','sample.30091','run.30091','project.Cryptic_6th','22478897','PRJEB41272','ERP125013','773339','SAMEA7563330','experiment.30091']		2021-11-11T10:04:00.000000+0000			DEU	Europe						S				S	S	S	S	S				S		S	S	S	S	S	S	606	606881461	247036307	PRJEB41272	['Walker_2022','CRyPTIC_reuse_table']		97.44	1726493	59	lineage2.2.1	Sensitive	tuberculosis: unclassified		Mycobacterium tuberculosis		['CRyPTIC_reuse_table','Walker_2022','input','tbprofiler','CRyPTIC_Gauting','diff']	97.44	59	true	lineage2	true	true	true	true	true	true	false	true	true	true	false	false	false
SAMN08436013	SRR6650160	WGS	SAN RAFFAELE	SRX3627972	Illumina HiSeq 2500	PAIRED	RANDOM	GENOMIC	ILLUMINA	SRS2894758	SRP128089	['131078_210916_BGD_210916_100.gatk.bam','PRJNA428596','SRS2894758','SRR6650160','SRP128089','131078_WGS','428596','SAMN08436013','bp0','131078','8436013','SRX3627972']		2018-02-21T13:20:00.000000+0000			BGD	Asia			Homo sapiens	3	human					S		S		S				S	S				S			130	130594818	51847517	PRJNA428596	CRyPTIC_WHO2021_PMC7612554		99.26	1067530	24	lineage1.1.3.1	Sensitive	tuberculosis: human-adapted	L1.1.3	Mycobacterium tuberculosis		['diff','Walker_2022','Menardo_2021','input','tbprofiler']	99.26	24	true	lineage1	true	true	true	true	true	true	false	true	true	true	true	false	false
SAMEA7560999	ERR4828562	WGS	OUCRU-HCMC	ERX4698546	NextSeq 500	PAIRED	RANDOM	GENOMIC	ILLUMINA	ERS5317635	ERP124982	['ERP124982','PRJEB41241','773308','project.Vietnam','ERX4698546','run.12355','experiment.12355','sample.12355','ERS5317635','22476569','SAMEA7560999','ERR4828562']		2021-11-11T06:55:00.000000+0000			VNM	Asia	Ho Chi Minh City					S				S	S	S	S	S				S		S	S	S	S	S	S	491	491729688	219892134	PRJEB41241	['CRyPTIC_reuse_table','Walker_2022']		99.67	1707232	57	lineage4.6.2.2	Sensitive	tuberculosis: unclassified		Mycobacterium tuberculosis		['Walker_2022','tbprofiler','CRyPTIC_OUCRU','input','diff','CRyPTIC_reuse_table']	99.67	57	true	lineage4	true	true	true	true	true	true	false	true	true	true	false	false	false
SAMN03647278	SRR2100105	WGS	UNIVERSITY OF OXFORD	SRX1094799	Illumina HiSeq 2500	PAIRED	RANDOM	GENOMIC	ILLUMINA	SRS990020	SRP061066	['SRR2100105','SRX1094799','SRP061066','dcfdd970-cc5a-4ec3-beea-e06f215ed0f5_R00000039_v3.bam','C00007262','SRS990020','PRJNA282721','SAMN03647278','282721','3647278']		2015-07-24T09:38:00.000000+0000			GBR	Europe										S		S					S	S								389	389783550	298891605	PRJNA282721	CRyPTIC_WHO2021_PMC7612554		99.52	1857674	32	lineage3	Sensitive	tuberculosis: human-adapted	L3	Mycobacterium tuberculosis		['tbprofiler','input','Menardo_2021','Walker_2022','Menardo_2018','diff','Napier_2020']	99.52	32	true	lineage3	true	true	true	true	true	true	false	true	true	true	false	false	false
SAMEA7563520	ERR4831079	WGS	IML GAUTING	ERX4701063	NextSeq 500	PAIRED	RANDOM	GENOMIC	ILLUMINA	ERS5320152	ERP125013	['ERP125013','773339','run.30280','22479086','ERR4831079','ERS5320152','project.Cryptic_6th','ERX4701063','experiment.30280','SAMEA7563520','sample.30280','PRJEB41272']		2021-11-11T10:57:00.000000+0000			NPL	Asia						S				S	S	S	S	S				S		S	S	S	S	S	S	463	463932115	210894329	PRJEB41272	['Walker_2022','CRyPTIC_reuse_table']		99.51	1541346	52	lineage3	Sensitive	tuberculosis: unclassified		Mycobacterium tuberculosis		['CRyPTIC_Gauting','Walker_2022','diff','CRyPTIC_reuse_table','input','tbprofiler']	99.51	52	true	lineage3	true	true	true	true	true	true	false	true	true	true	false	false	false
SAMN01908790	SRR671766	WGS	BGI	SRX225080	Illumina HiSeq 2000	PAIRED	PCR	GENOMIC	ILLUMINA	SRS388859	SRP018402	['SRR671766','PRJNA187550','BGI_GZ10120','187550','SRS388859','1908790','SAMN01908790','BGI_GZ10120_MYCpfcDCCDFAPEI-19_110122','SRX225080','BGI-FC8118JABXX-110122-L3-GZ10120','SRP018402']		2015-09-05T07:53:00.000000+0000			CHN	Asia							S					R	S						R				S			528	528000120	344366222	PRJNA187550	CRyPTIC_WHO2021_PMC7612554		99.5	1212448	24	lineage4.5	MDR-TB	tuberculosis: human-adapted	L4.5	Mycobacterium tuberculosis		['tbprofiler','Napier_2020','diff','Walker_2022','input']	99.5	24	true	lineage4	true	true	true	true	true	true	false	true	true	true	false	false	false
SAMEA7525195	ERR4796738	WGS	FOUNDATION FOR MEDICAL RESEARCH INDIA	ERX4666153	NextSeq 500	PAIRED	RANDOM	GENOMIC	ILLUMINA	ERS5281669	ERP124850	['project.Mumbai','773292','run.1463','sample.1463','PRJEB41116','SAMEA7525195','22458759','ERR4796738','ERP124850','experiment.1463','ERX4666153','ERS5281669']		2021-11-09T21:59:00.000000+0000			IND	Asia	Mumbai					R	R			R	R	R	R	R				R		S	S	S	R	S	R	439	439468500	194734159	PRJEB41116	['CRyPTIC_reuse_table','Walker_2022']		96.09	1528403	51	lineage2.2.1	Pre-XDR-TB	tuberculosis: unclassified		Mycobacterium tuberculosis		['CRyPTIC_reuse_table','CRyPTIC_IND','Walker_2022','diff','tbprofiler','input']	96.09	51	true	lineage2	true	true	true	true	true	true	false	true	true	true	false	false	false
SAMEA3252928	ERR2515792	WGS	CTB/NICD	ERX2535000	Illumina MiSeq	PAIRED	RANDOM	GENOMIC	ILLUMINA	ERS2400391	ERP107968	['10125130','ERS2400391','experiment.8010','SAMEA3252928','ERX2535000','ERR2515792','run.8010','sample.8010','ERP107968','493035','project.First_10k_genomes_study_set_5','PRJEB25997']		2021-10-23T18:16:00.000000+0000			ZAF	Africa						S	S			S		S	S				S	S	S				S			416	416505704	272332716	PRJEB25997	Walker_2022		99.43	1049657	64	lineage4.3.3	Sensitive	tuberculosis: human-adapted	L4.3.3	Mycobacterium tuberculosis		['Napier_2020','tbprofiler','Walker_2022','input','CRyPTIC_CTB-NICD','diff']	99.43	64	true	lineage4	true	true	true	true	true	true	false	true	true	true	false	false	false
SAMEA8718673	ERR8975545	WGS	CTB/NICD	ERX5543777	Illumina HiSeq 4000	PAIRED	RANDOM	GENOMIC	ILLUMINA	ERS6403118	ERP128647	['run.15376.1','experiment.15376','SAMEA8718673','ERP128647','ERX5543777','PRJEB44577','sample.15376','ERR8975545','project.Wellcome_clinical_isolates_site10','ERS6403118','26339642','773351']		2022-03-15T07:33:00.000000+0000			ZAF	Africa										S	S	S	S	S				S		S	S	S	S	S	S	461	461017200	199439404	PRJEB44577	CRyPTIC_reuse_table		99.76	1760758	60	lineage4.9	Sensitive	tuberculosis: unclassified		Mycobacterium tuberculosis		['diff','tbprofiler','CRyPTIC_reuse_table','input','CRyPTIC_CTB-NICD']	99.76	60	true	lineage4	true	true	true	true	true	true	false	true	true	true	false	false	false
SAMEA7554119	ERR4820752	WGS	PUBLIC HEALTH ENGLAND	ERX4690594	Illumina MiSeq	PAIRED	RANDOM	GENOMIC	ILLUMINA	ERS5310764	ERP124941	['ERP124941','ERX4690594','run.23573','project.PHE-TB','22473514','773303','PRJEB41201','SAMEA7554119','experiment.23573','ERS5310764','ERR4820752','sample.23573']		2021-11-11T01:53:00.000000+0000			GBR	Europe										S		S					S	S								509	509773376	332681277	PRJEB41201	Walker_2022		99.55	1450540	48	lineage4.1.2.1	Sensitive	tuberculosis: unclassified		Mycobacterium tuberculosis		['CRyPTIC_PHE','Walker_2022','input','diff','tbprofiler']	99.55	48	true	lineage4	true	true	true	true	true	true	false	true	true	true	false	false	false
SAMEA2533713	ERR551118	WGS	FZB	ERX510187	Illumina MiSeq	PAIRED		GENOMIC	ILLUMINA	ERS457115	ERP008667	['8867-03_lib968_miseq_r0061_251bp','ERP008667','PRJEB7727','SAMEA2533713','3785835','ERR551118','ERS457115','ena-STUDY-FZB-13-11-2014-14:04:40:057-939','281351','8867-03','ERX510187']		2015-06-23T06:47:00.000000+0000			SLE	Africa										S		R					S	S	S							373	373007038	235742391	PRJEB7727	CRyPTIC_WHO2021_PMC7612554		99.46	999867	56	lineage6.2.2	Other	tuberculosis: human-adapted	L6	Mycobacterium africanum		['Napier_2020','Walker_2022','Brites_2018','Coscolla_2021','diff','input','tbprofiler','Menardo_2018']	99.46	56	true	lineage6	true	true	true	true	true	true	false	true	true	true	false	false	false
SAMEA3402471	ERR2516513	WGS	HARVARD MEDICAL SCHOOL	ERX2535729	Illumina HiSeq 2500	PAIRED	RANDOM	GENOMIC	ILLUMINA	ERS2401191	ERP107971	['493038','project.First_10k_genomes_study_set_8','run.8889','ERX2535729','PRJEB26000','experiment.8889','sample.8889','ERP107971','SAMEA3402471','10125851','ERS2401191','ERR2516513']		2022-07-23T23:41:00.000000+0000			PER	South America										R							R	R								467	467235789	330670646	PRJEB26000	Walker_2022		99.51	1755392	39	lineage2.2.1	MDR-TB	tuberculosis: human-adapted	L2.2.1	Mycobacterium tuberculosis		['tbprofiler','CRyPTIC_Harvard','Napier_2020','Walker_2022','diff','input']	99.51	39	true	lineage2	true	true	true	true	true	true	false	true	true	true	false	false	false
SAMEA8741578	ERR8665800	WGS	PHS SWEDEN	ERX8324229	Illumina HiSeq 2500	PAIRED	RANDOM	GENOMIC	ILLUMINA	ERS6421161	ERP135611	['experiment.14707','811911','SAMEA8741578','sample.14707','ERX8324229','ERS6421161','project.Belarus_site11','ERR8665800','26334839','run.14707.1','ERP135611','PRJEB51021']		2022-03-15T06:14:00.000000+0000			BEL	Europe						S				I	R	R	S	R				R		S	S	S	R	S	R	353	353637764	164712797	PRJEB51021	CRyPTIC_reuse_table		99.52	1830665	40	lineage2.2.1	Pre-XDR-TB	tuberculosis: unclassified		Mycobacterium tuberculosis		['input','CRyPTIC_PHS_Sweden_Belarus','CRyPTIC_reuse_table','tbprofiler','diff']	99.52	40	true	lineage2	true	true	true	true	true	true	false	true	true	true	false	false	false
SAMEA104394397	['ERR2199762','ERR2199763']	WGS		['ERX2254750','ERX2254751']	Illumina HiSeq 2500	PAIRED		GENOMIC	['ILLUMINA','ILLUMINA']	ERS2012339		['ena-EXPERIMENT-FZB-21-11-2017-14:36:27:939-23','287903','SAMEA104394397','ERS2012339','ena-RUN-FZB-21-11-2017-14:36:27:939-24','ena-EXPERIMENT-FZB-21-11-2017-14:36:27:939-24','PRJEB9680','ERX2254750','ERX2254751','ena-STUDY-FZB-22-06-2015-17:16:39:392-292','ena-RUN-FZB-21-11-2017-14:36:27:939-23','ERP010814','8096802','10393-14','ERR2199762','ERR2199763']					DEU	Europe										S		R					S	R	S							975	976134400	622704042	PRJEB9680	CRyPTIC_WHO2021_PMC7612554		99.37	3408491	113	lineage4.3.2	MDR-TB	tuberculosis: human-adapted	L4.3.2	Mycobacterium tuberculosis		['diff','tbprofiler','input','Walker_2022','Napier_2020']	99.37	113	true	lineage4	true	true	true	true	true	true	false	true	true	true	false	false	false
SAMN08708720	SRR6832207	WGS	SAN RAFFAELE	SRX3788183	Illumina HiSeq 2500	PAIRED	RANDOM	GENOMIC	ILLUMINA	SRS3040848	SRP128089	['SRS3040848','SAMN08708720','SRP128089','8708720','184-1838','184-1838_WGS','SRX3788183','SRR6832207','PRJNA428596','428596','bp0','184-1838_090816_UKR_090816_100.gatk.bam']		2018-03-14T10:07:00.000000+0000			UKR	Europe			Homo sapiens	3	human	S	S			S		S	S					S	S				S			276	276508104	133235167	PRJNA428596	CRyPTIC_WHO2021_PMC7612554		99.39	2260742	48	lineage2.2.1	Sensitive	tuberculosis: unclassified		Mycobacterium tuberculosis		['input','diff','tbprofiler','Walker_2022']	99.39	48	true	lineage2	true	true	true	true	true	true	false	true	true	true	true	false	false
SAMN08708323	SRR6831929	WGS	SAN RAFFAELE	SRX3787865	Illumina HiSeq 2500	PAIRED	RANDOM	GENOMIC	ILLUMINA	SRS3040534	SRP128089	['120-2330_WGS','PRJNA428596','SRP128089','SAMN08708323','120-2330_090816_UKR_090816_100.gatk.bam','SRR6831929','8708323','SRS3040534','120-2330','bp0','SRX3787865','428596']		2018-03-14T09:28:00.000000+0000			UKR	Europe			Homo sapiens	3	human	S	S			R		R	S					R	R				S			215	215582783	109540233	PRJNA428596	CRyPTIC_WHO2021_PMC7612554		99.68	1793238	38	lineage4.3.3	MDR-TB	tuberculosis: unclassified		Mycobacterium tuberculosis		['Walker_2022','tbprofiler','diff','input']	99.68	38	true	lineage4	true	true	true	true	true	true	false	true	true	true	true	false	false
SAMEA3305012	ERR2516016	WGS	CTB/NICD	ERX2535224	Illumina MiSeq	PAIRED	RANDOM	GENOMIC	ILLUMINA	ERS2400615	ERP107968	['project.First_10k_genomes_study_set_5','sample.8234','493035','run.8234','10125354','ERR2516016','PRJEB25997','experiment.8234','SAMEA3305012','ERS2400615','ERX2535224','ERP107968']		2022-07-19T13:48:00.000000+0000			ZAF	Africa						S	S			S		S	S				S	S	S				S			683	683831377	467100507	PRJEB25997	Walker_2022		99.54	1079965	51	lineage4.3.2.1	Sensitive	tuberculosis: human-adapted	L4.3.2.1	Mycobacterium tuberculosis		['CRyPTIC_CTB-NICD','tbprofiler','Walker_2022','diff','Napier_2020','input']	99.54	51	true	lineage4	true	true	true	true	true	true	false	true	true	true	false	false	false
SAMN01908889	SRR671865	WGS	BGI	SRX225179	Illumina HiSeq 2000	PAIRED	PCR	GENOMIC	ILLUMINA	SRS388958	SRP018402	['1908889','187550','SRS388958','BGI_293','SRX225179','BGI_293_MYCsjjDGCDFAPEI-27_110905','SRP018402','PRJNA187550','SAMN01908889','BGI-FCD056DACXX-110905-L4-293','SRR671865']		2015-09-05T05:42:00.000000+0000			CHN	Asia							S					R	R						R				R			528	528000000	351024119	PRJNA187550	CRyPTIC_WHO2021_PMC7612554		99.43	1560226	28	lineage2.2.1	Pre-XDR-TB	tuberculosis: human-adapted	L2.2.1	Mycobacterium tuberculosis		['input','tbprofiler','diff','Napier_2020','Walker_2022']	99.43	28	true	lineage2	true	true	true	true	true	true	false	true	true	true	false	false	false
SAMEA1465980	ERR124647	WGS	SC	ERX100829	Illumina HiSeq 2000	PAIRED	RANDOM	GENOMIC	ILLUMINA	ERS078217	ERP001072	['SAMEA1465980','ERP001072','SC_RUN_7553_8#86','Karonga_Prevention_Study__KPS____whole_genome_sequencing_in_a_whole_population-sc-2011-12-13T10:33:26Z-2066','994984','204548','Karonga_Prevention_Study__KPS____whole_genome_sequ','ERX100829','68313-sc-2011-12-13T10:47:08Z-1322704','ERS078217','SC_EXP_7553_8#86','ERR124647','PRJEB2794']	2010	2014-09-24T11:48:00.000000+0000			MWI	Africa	Karonga	sputum	Homo sapiens	3	human							S						S								942	942069800	507308126	PRJEB2794	Coll_2018		99.78	1921268	44	lineage4.3.4.2.1	Sensitive	tuberculosis: human-adapted	L4.3.4.2.1	Mycobacterium tuberculosis		['diff','input','Menardo_2018','Coll_2018','Menardo_2021','Napier_2020','tbprofiler','Karonga_Prevention_Study']	99.78	44	true	lineage4	true	true	true	true	true	true	true	true	true	true	true	false	false
SAMEA7525539	ERR4796997	WGS	FOUNDATION FOR MEDICAL RESEARCH INDIA	ERX4666412	NextSeq 500	PAIRED	RANDOM	GENOMIC	ILLUMINA	ERS5282013	ERP124850	['SAMEA7525539','project.Mumbai','sample.1722','ERS5282013','22459103','run.1722','773292','ERX4666412','experiment.1722','ERP124850','ERR4796997','PRJEB41116']		2021-11-09T22:09:00.000000+0000			IND	Asia	Mumbai					S	S			I	S	R	S	S				R		S	S	S	S	S	R	736	736374600	319837056	PRJEB41116	['Walker_2022','CRyPTIC_reuse_table']		99.4	1601686	46	lineage3	MDR-TB	tuberculosis: unclassified		Mycobacterium tuberculosis		['CRyPTIC_IND','CRyPTIC_reuse_table','input','diff','tbprofiler','Walker_2022']	99.4	46	true	lineage3	true	true	true	true	true	true	false	true	true	true	false	false	false
SAMN21616595	SRR16058664	WGS	PUBLIC HEALTH ONTARIO	SRX12345199	Illumina MiSeq	PAIRED	RANDOM	GENOMIC	ILLUMINA	SRS10317578	SRP338617	['bp0','2019-069_R1.fastq.gz','SRX12345199','SAMN21616595','21616595','SRP338617','766079','2019-069','SRS10317578','PRJNA766079','SRR16058664']	2019	2021-09-24T22:05:00.000000+0000			CAN	North America	Ontario		Homo sapiens	3	human					S		S		S			R	S								403	403601655	241097768	PRJNA766079	CRyPTIC_WHO2021_PMC7612554		99.4	1060184	66	lineage1.1.2	Sensitive	tuberculosis: unclassified		Mycobacterium tuberculosis		['tbprofiler','input','Walker_2022','diff']	99.4	66	true	lineage1	true	true	true	true	true	true	true	true	true	true	true	false	false
SAMEA7563532	ERR4831091	WGS	IML GAUTING	ERX4701075	NextSeq 500	PAIRED	RANDOM	GENOMIC	ILLUMINA	ERS5320164	ERP125013	['PRJEB41272','experiment.30292','ERP125013','22479098','ERR4831091','run.30292','project.Cryptic_6th','SAMEA7563532','773339','ERX4701075','sample.30292','ERS5320164']		2021-11-11T11:01:00.000000+0000			NPL	Asia						S				S	S	S	S	S				S		S	S	S	S	S	S	489	489795395	221605477	PRJEB41272	['CRyPTIC_reuse_table','Walker_2022']		99.5	1556070	53	lineage3	Sensitive	tuberculosis: unclassified		Mycobacterium tuberculosis		['input','diff','CRyPTIC_Gauting','CRyPTIC_reuse_table','tbprofiler','Walker_2022']	99.5	53	true	lineage3	true	true	true	true	true	true	false	true	true	true	false	false	false
SAMEA1556693	ERR181947	WGS	SC	ERX158057	Illumina HiSeq 2000	PAIRED	RANDOM	GENOMIC	ILLUMINA	ERS142082	ERP001072	['ERS142082','1778966','SC_RUN_8233_7#82','SC_EXP_8233_7#82','Karonga_Prevention_Study__KPS____whole_genome_sequ','SAMEA1556693','ERP001072','6000422-sc-2012-05-29T15:10:04Z-1428997','PRJEB2794','ERX158057','204548','Karonga_Prevention_Study__KPS____whole_genome_sequencing_in_a_whole_population-sc-2011-12-13T10:33:26Z-2066','ERR181947']	2005	2012-10-23T12:12:00.000000+0000			MWI	Africa	Karonga	sputum	Homo sapiens	3	human							S						S								327	327593800	160166280	PRJEB2794	Coll_2018		99.79	2947275	68	lineage4.3.4.2.1	Sensitive	tuberculosis: human-adapted	L4.3.4.2.1	Mycobacterium tuberculosis		['Napier_2020','diff','Menardo_2018','tbprofiler','Karonga_Prevention_Study','input','Coll_2018','Menardo_2021']	99.79	68	true	lineage4	true	true	true	true	true	true	true	true	true	true	true	false	false
SAMEA4772842	ERR2677451	WGS	FZB	ERX2692442	NextSeq 500	PAIRED		GENOMIC	ILLUMINA	ERS2592796	ERP109425	['SAMEA4772842','ERP109425','ena-STUDY-FZB-19-06-2018-08:10:23:898-811','ERR2677451','69-2017','486641','ERX2692442','9860869','ena-RUN-FZB-29-06-2018-17:08:19:136-66','ERS2592796','ena-EXPERIMENT-FZB-29-06-2018-17:08:19:136-66','PRJEB27354']		2018-08-19T12:03:00.000000+0000														S							R									1141	1141756219	492706235	PRJEB27354	Andres_2019		99.54	1696913	58	lineage2.2.1	MDR-TB	tuberculosis: human-adapted	L2.2.1	Mycobacterium tuberculosis		['Andres_2019','input','Napier_2020','diff','tbprofiler']	99.54	58	true	lineage2	true	true	true	true	true	true	false	false	true	false	false	false	false
SAMEA1556689	ERR181854	WGS	SC	ERX157964	Illumina HiSeq 2000	PAIRED	RANDOM	GENOMIC	ILLUMINA	ERS142379	ERP001072	['1779160','SC_EXP_8233_6#85','Karonga_Prevention_Study__KPS____whole_genome_sequencing_in_a_whole_population-sc-2011-12-13T10:33:26Z-2066','9010693-sc-2012-05-29T15:14:17Z-1429294','ERX157964','204548','Karonga_Prevention_Study__KPS____whole_genome_sequ','ERS142379','PRJEB2794','SAMEA1556689','ERP001072','ERR181854','SC_RUN_8233_6#85']	2008	2012-10-23T11:59:00.000000+0000			MWI	Africa	Karonga	sputum	Homo sapiens	3	human							S						S								457	457645200	229365421	PRJEB2794	Coll_2018		99.52	1809036	42	lineage3.1.1	Sensitive	tuberculosis: human-adapted	L3.1.1	Mycobacterium tuberculosis		['input','Napier_2020','diff','tbprofiler','Coll_2018','Karonga_Prevention_Study','Menardo_2021','Menardo_2018']	99.52	42	true	lineage3	true	true	true	true	true	true	true	true	true	true	true	false	false
SAMEA7526531	ERR4797978	WGS	FOUNDATION FOR MEDICAL RESEARCH INDIA	ERX4667396	NextSeq 500	PAIRED	RANDOM	GENOMIC	ILLUMINA	ERS5283004	ERP124850	['ERP124850','22460094','ERR4797978','experiment.12970','ERX4667396','PRJEB41116','sample.12970','SAMEA7526531','773292','project.Mumbai','ERS5283004','run.12970']		2021-11-09T23:05:00.000000+0000			IND	Asia	Mumbai					S	S				S		S	S							S		S	S		488	488968200	206290861	PRJEB41116	Walker_2022		99.04	1653783	55	lineage3	MDR-TB	tuberculosis: unclassified		Mycobacterium tuberculosis		['tbprofiler','diff','Walker_2022','input','CRyPTIC_IND']	99.04	55	true	lineage3	true	true	true	true	true	true	false	true	true	true	false	false	false
SAMEA8718311	ERR8975060	WGS	CTB/NICD	ERX5543416	Illumina HiSeq 4000	PAIRED	RANDOM	GENOMIC	ILLUMINA	ERS6402757	ERP128647	['experiment.14206','SAMEA8718311','ERX5543416','773351','ERP128647','ERR8975060','project.Wellcome_clinical_isolates_site10','PRJEB44577','26339282','run.14206.1','ERS6402757','sample.14206']		2022-03-15T07:16:00.000000+0000			ZAF	Africa						S				S	S	S	S	S				S		S	S	S	S	S	S	492	492214200	208314520	PRJEB44577	CRyPTIC_reuse_table		99.59	1744199	60	lineage2.2.1	Sensitive	tuberculosis: unclassified		Mycobacterium tuberculosis		['CRyPTIC_reuse_table','input','tbprofiler','diff','CRyPTIC_CTB-NICD']	99.59	60	true	lineage2	true	true	true	true	true	true	false	true	true	true	false	false	false
SAMEA4772776	ERR2677410	WGS	FZB	ERX2692401	NextSeq 500	PAIRED		GENOMIC	ILLUMINA	ERS2592730	ERP109425	['9859700','ERS2592730','SAMEA4772776','ena-EXPERIMENT-FZB-29-06-2018-17:08:19:134-25','486641','3-2016','ERP109425','ERX2692401','ERR2677410','ena-STUDY-FZB-19-06-2018-08:10:23:898-811','ena-RUN-FZB-29-06-2018-17:08:19:134-25','PRJEB27354']		2018-08-19T11:50:00.000000+0000														S							S									740	740779145	318341073	PRJEB27354	Andres_2019		99.68	1736965	59	lineage4.8	RR-TB	tuberculosis: human-adapted	L4.8	Mycobacterium tuberculosis		['diff','Andres_2019','input','Napier_2020','tbprofiler']	99.68	59	true	lineage4	true	true	true	true	true	true	false	false	true	false	false	false	false
SAMEA7525387	ERR4796853	WGS	FOUNDATION FOR MEDICAL RESEARCH INDIA	ERX4666268	NextSeq 500	PAIRED	RANDOM	GENOMIC	ILLUMINA	ERS5281861	ERP124850	['run.1578','ERS5281861','ERX4666268','ERR4796853','PRJEB41116','experiment.1578','22458951','773292','SAMEA7525387','ERP124850','project.Mumbai','sample.1578']		2021-11-09T22:00:00.000000+0000			IND	Asia	Mumbai					R	R			S	I	R	R	S				R		S	S	S	R	S	R	390	390675600	173330534	PRJEB41116	['Walker_2022','CRyPTIC_reuse_table']		99.45	1504459	45	lineage2.2.1	Pre-XDR-TB	tuberculosis: unclassified		Mycobacterium tuberculosis		['CRyPTIC_reuse_table','tbprofiler','diff','input','CRyPTIC_IND','Walker_2022']	99.45	45	true	lineage2	true	true	true	true	true	true	false	true	true	true	false	false	false
SAMEA1101367	ERR2510190	WGS	UNIVERSIDAD PERUANA CAYETANO HEREDIA	ERX2529605	Illumina HiSeq 2000	PAIRED	RANDOM	GENOMIC	ILLUMINA	ERS2394506	ERP107940	['sample.3200','ERS2394506','493032','ERP107940','10120818','experiment.3200','project.First_10k_genomes_study_set_2','SAMEA1101367','ERX2529605','run.3200','PRJEB25971','ERR2510190']		2021-10-23T14:05:00.000000+0000			PER	South America												R						R								435	435329065	288739084	PRJEB25971	Walker_2022		99.55	1659557	38	lineage2.2.1	MDR-TB	tuberculosis: human-adapted	L2.2.1	Mycobacterium tuberculosis		['Walker_2022','Napier_2020','diff','tbprofiler','CRyPTIC_UPCH','input']	99.55	38	true	lineage2	true	true	true	true	true	true	false	true	true	true	false	false	false
SAMEA7527037	ERR4798478	WGS	FOUNDATION FOR MEDICAL RESEARCH INDIA	ERX4667901	NextSeq 500	PAIRED	RANDOM	GENOMIC	ILLUMINA	ERS5283509	ERP124850	['773292','ERS5283509','sample.14983','run.14983','PRJEB41116','ERX4667901','SAMEA7527037','ERR4798478','project.Mumbai','ERP124850','experiment.14983','22460599']		2021-11-10T01:23:00.000000+0000			IND	Asia	Mumbai					S	S				R		S	S							S		S	S		665	665785576	295092266	PRJEB41116	Walker_2022		99.19	1696451	56	lineage1.1.2	HR-TB	tuberculosis: unclassified		Mycobacterium tuberculosis		['Walker_2022','input','CRyPTIC_IND','tbprofiler','diff']	99.19	56	true	lineage1	true	true	true	true	true	true	false	true	true	true	false	false	false
SAMEA7564074	ERR4831759	WGS	OUCRU-HCMC	ERX4701702	Illumina MiSeq	PAIRED	RANDOM	GENOMIC	ILLUMINA	ERS5320706	ERP125021	['ERR4831759','773347','project.CRyPTIC_08_02TB','SAMEA7564074','ERS5320706','run.32698','22479640','PRJEB41280','sample.32698','ERX4701702','ERP125021','experiment.32698']		2021-11-11T11:58:00.000000+0000			VNM	Asia						S				I	S	R	S	S				R		S	S	S	S	S	R	182	182339208	130706474	PRJEB41280	['Walker_2022','CRyPTIC_reuse_table']		99.24	673109	22	lineage2.2.1	MDR-TB	tuberculosis: unclassified		Mycobacterium tuberculosis		['CRyPTIC_reuse_table','tbprofiler','diff','Walker_2022','input','CRyPTIC_OUCRU']	99.24	22	true	lineage2	true	true	true	true	true	true	false	true	true	true	false	false	false
SAMEA2533519	['ERR550849','ERR550848']	WGS		['ERX509918','ERX509917']	Illumina HiSeq 2500	PAIRED		GENOMIC	['ILLUMINA','ILLUMINA']	ERS456921		['6689-04','PRJEB9680','6689-04_lib1134_hpi_2013-11-11_150bp','ERX509917','3793465','SAMEA2533519','ERR550849','6689-04_lib1134_hpi_2013-12-19_150bp','ERR550848','ERS456921','ERP010814','ena-STUDY-FZB-22-06-2015-17:16:39:392-292','ERX509918','287903']					UZB	Asia						R	R			R		R					R	R	R				S			788	789892500	448963686	PRJEB9680	CRyPTIC_WHO2021_PMC7612554		99.56	3243946	111	lineage2.2.1	MDR-TB	tuberculosis: human-adapted	L2.2.1	Mycobacterium tuberculosis		['Walker_2022','Napier_2020','tbprofiler','input','Menardo_2018','Menardo_2021','diff']	99.56	111	true	lineage2	true	true	true	true	true	true	false	true	true	true	false	false	false
SAMEA1119771	ERR2514590	WGS	PHE	ERX2533800	Illumina MiSeq	PAIRED	RANDOM	GENOMIC	ILLUMINA	ERS2399180	ERP107961	['ERS2399180','ERP107961','SAMEA1119771','10123717','project.First_10k_genomes_study_set_4','493034','sample.6675','ERR2514590','PRJEB25991','ERX2533800','run.6675','experiment.6675']		2022-07-23T23:15:00.000000+0000			GBR	Europe	England									S		S					S	S								410	410759177	268794865	PRJEB25991	Walker_2022		99.37	1505907	45	lineage4.1.1.3	Sensitive	tuberculosis: human-adapted	L4.1.1.3	Mycobacterium tuberculosis		['diff','Napier_2020','Walker_2022','CRyPTIC_PHE','tbprofiler','input']	99.37	45	true	lineage4	true	true	true	true	true	true	false	true	true	true	false	false	false
SAMEA7555762	ERR4822341	WGS	IML GAUTING	ERX4692331	NextSeq 500	PAIRED	RANDOM	GENOMIC	ILLUMINA	ERS5312405	ERP124945	['sample.26120','SAMEA7555762','ERP124945','experiment.26120','773304','project.Cryptic_1st','PRJEB41205','22475117','ERX4692331','ERS5312405','run.26120','ERR4822341']		2021-11-11T03:09:00.000000+0000			JPN	Asia						S				I	R	R	S	S				R		S	S	S	S	S	R	484	484212642	197687868	PRJEB41205	['CRyPTIC_reuse_table','Walker_2022']		99.51	1725649	58	lineage4.1.1.3	MDR-TB	tuberculosis: unclassified		Mycobacterium tuberculosis		['input','diff','Walker_2022','CRyPTIC_reuse_table','tbprofiler','CRyPTIC_Gauting']	99.51	58	true	lineage4	true	true	true	true	true	true	false	true	true	true	false	false	false
SAMEA3242455	ERR2515729	WGS	CTB/NICD	ERX2534937	Illumina MiSeq	PAIRED	RANDOM	GENOMIC	ILLUMINA	ERS2400328	ERP107968	['ERS2400328','PRJEB25997','ERR2515729','sample.7947','run.7947','10125067','ERX2534937','493035','ERP107968','experiment.7947','SAMEA3242455','project.First_10k_genomes_study_set_5']		2021-10-23T18:15:00.000000+0000			ZAF	Africa						S	S			S		S	S				S	S	S				S			351	351513933	229232864	PRJEB25997	Walker_2022		99.19	1175187	46	lineage4.1.1.3	Sensitive	tuberculosis: human-adapted	L4.1.1.3	Mycobacterium tuberculosis		['Walker_2022','CRyPTIC_CTB-NICD','Napier_2020','tbprofiler','input','diff']	99.19	46	true	lineage4	true	true	true	true	true	true	false	true	true	true	false	false	false
SAMEA8741914	ERR8699105	WGS	UNIVERSITY OF CAPE TOWN	ERX8356232	Illumina HiSeq 4000	PAIRED	RANDOM	GENOMIC	ILLUMINA	ERS6421496	ERP135632	['ERR8699105','sample.17018','ERX8356232','811913','ERS6421496','run.17018.1','project.Wellcome_clinical_isolates_site20','26335053','experiment.17018','PRJEB51043','ERP135632','SAMEA8741914']		2022-03-15T06:29:00.000000+0000			ZAF	Africa						S				S	R	R	S	S				R		S	S	S	S	S	R	599	599861400	261673578	PRJEB51043	CRyPTIC_reuse_table		99.58	1764648	60	lineage2.2.1	MDR-TB	tuberculosis: unclassified		Mycobacterium tuberculosis		['input','tbprofiler','CRyPTIC_reuse_table','CRyPTIC_UofCapeTown','diff']	99.58	60	true	lineage2	true	true	true	true	true	true	false	true	true	true	false	false	false
SAMEA7546122	ERR4812618	WGS	UNIVERSIDAD PERUANA CAYETANO HEREDIA	ERX4682608	Illumina NovaSeq 6000	PAIRED	RANDOM	GENOMIC	ILLUMINA	ERS5302778	ERP124939	['ERS5302778','project.Peru_Wellcome','experiment.28452','773301','ERX4682608','run.28452','ERR4812618','22465511','ERP124939','SAMEA7546122','sample.28452','PRJEB41199']	2019	2021-11-10T07:55:00.000000+0000			PER	South America						S				S	S	S	S	S				S		S	S	S	S	S	S	229	229761298	70147130	PRJEB41199	['CRyPTIC_reuse_table','Walker_2022']		99.39	1277524	46	lineage4.1.2.1	Other	tuberculosis: unclassified		Mycobacterium tuberculosis		['tbprofiler','CRyPTIC_reuse_table','diff','Walker_2022','standford','input','CRyPTIC_UPCH']	99.39	46	true	lineage4	true	true	true	true	true	true	true	true	true	true	false	false	false
SAMEA2534829	ERR552697	WGS	FZB	ERX511766	Illumina HiSeq 2500	PAIRED		GENOMIC	ILLUMINA	ERS458231	ERP010814	['SAMEA2534829','ERS458231','ERR552697','287903','3794165','ena-STUDY-FZB-22-06-2015-17:16:39:392-292','PRJEB9680','2323-08','ERP010814','ERX511766','2323-08_genoscreen_genoscreen_2013-03-28_101bp']					DEU	Europe										S		S					S	S	S							772	772300944	511547413	PRJEB9680	CRyPTIC_WHO2021_PMC7612554		97.42	1903248	40	lineage4.1.2.1	Sensitive	tuberculosis: human-adapted	L4.1.2.1	Mycobacterium tuberculosis		['Walker_2022','Napier_2020','diff','tbprofiler','input','Menardo_2021','Menardo_2018']	97.42	40	true	lineage4	true	true	true	true	true	true	false	true	true	true	false	false	false
SAMN08214856	SRR6397432	WGS	BC CENTRE FOR DISEASE CONTROL PUBLIC HEALTH LABORATORY	SRX3490726	HiSeq X Ten	PAIRED	RANDOM	GENOMIC	ILLUMINA	SRS2774609	SRP119652	['8214856','PRJNA413593','SRS2774609','413593','BC05-Mtb299_2.fastq.gz','SRP119652','SRR6397432','SAMN08214856','BC05-Mtb299','SRX3490726']	2005	2017-12-23T23:14:00.000000+0000		49.15 N 123.7 W	CAN	North America	British Columbia		Homo sapiens	3	human					S		S						S	S							686	686971000	317705050	PRJNA413593	CRyPTIC_WHO2021_PMC7612554		99.45	1841819	53	lineage2.2.1	Sensitive	tuberculosis: human-adapted	L2	Mycobacterium tuberculosis		['Napier_2020','tbprofiler','input','Walker_2022','diff']	99.45	53	true	lineage2	true	true	true	true	true	true	true	true	true	true	true	false	false
SAMEA1016088	ERR067683	WGS	SC	ERX045546	Illumina HiSeq 2000	PAIRED	RANDOM	GENOMIC	ILLUMINA	ERS053710	ERP000192	['SAMEA1016088','ERR067683','ERS053710','Variation discovery in Russian TB isolates-sc-2010','ERP000192','SC_RUN_6954_8#60','203970','PRJEB2138','777009','1615G-sc-2011-09-07T13:19:52Z-1276530','Variation discovery in Russian TB isolates-sc-2010-04-20','ERX045546','SC_EXP_6954_8#60']	2009	2014-09-13T12:14:00.000000+0000			RUS	Europe	Samara		Homo sapiens	3	human					S		R						S	S							406	406063200	216879721	PRJEB2138	CRyPTIC_WHO2021_PMC7612554		99.7	1944771	44	lineage4.3.3	HR-TB	tuberculosis: human-adapted	L4.3.3	Mycobacterium tuberculosis		['Walker_2022','Nimmo_2024','tbprofiler','Napier_2020','diff','input','Menardo_2018']	99.7	44	true	lineage4	true	true	true	true	true	true	true	true	true	true	true	false	false
SAMEA1397520	ERR2515035	WGS	PHE	ERX2534245	Illumina MiSeq	PAIRED	RANDOM	GENOMIC	ILLUMINA	ERS2399625	ERP107961	['ERR2515035','ERX2534245','ERP107961','experiment.7243','PRJEB25991','project.First_10k_genomes_study_set_4','10124162','493034','sample.7243','SAMEA1397520','run.7243','ERS2399625']		2021-10-23T18:09:00.000000+0000			GBR	Europe	England											S						S								352	352237212	213247973	PRJEB25991	Walker_2022		99.11	2032271	65	lineage1.1.3.1	Sensitive	tuberculosis: human-adapted	L1.1.3.1	Mycobacterium tuberculosis		['diff','input','tbprofiler','CRyPTIC_PHE','Napier_2020','Walker_2022']	99.11	65	true	lineage1	true	true	true	true	true	true	false	true	true	true	false	false	false
SAMN08215368	SRR6397959	WGS	BC CENTRE FOR DISEASE CONTROL PUBLIC HEALTH LABORATORY	SRX3491279	HiSeq X Ten	PAIRED	RANDOM	GENOMIC	ILLUMINA	SRS2775158	SRP119652	['BC12-Mtb410_2.fastq.gz','SRS2775158','8215368','SRP119652','SRR6397959','BC12-Mtb410','413593','SRX3491279','PRJNA413593','SAMN08215368']	2012	2017-12-21T10:55:00.000000+0000		49.15 N 123.7 W	CAN	North America	British Columbia		Homo sapiens	3	human					S		S						S	S							701	701022500	338297716	PRJNA413593	CRyPTIC_WHO2021_PMC7612554		99.59	1787311	51	lineage4.4.1.2	Sensitive	tuberculosis: human-adapted	L4	Mycobacterium tuberculosis		['tbprofiler','Napier_2020','Walker_2022','diff','input']	99.59	51	true	lineage4	true	true	true	true	true	true	true	true	true	true	true	false	false
SAMEA7562266	ERR4829827	WGS	SAN RAFFAELE SCIENTIFIC INSTITUTE	ERX4699811	NextSeq 500	PAIRED	RANDOM	GENOMIC	ILLUMINA	ERS5318900	ERP124983	['SAMEA7562266','ERR4829827','project.Italy','run.31531','ERP124983','sample.31531','ERX4699811','experiment.31531','ERS5318900','773309','PRJEB41242','22477834']		2021-11-11T08:00:00.000000+0000			ITA	Europe						S				S	S	R	S	R				R		S	S	S	R	S	R	407	407715405	153501807	PRJEB41242	['CRyPTIC_reuse_table','Walker_2022']		99.52	1792409	58	lineage2.2.1	Pre-XDR-TB	tuberculosis: unclassified		Mycobacterium tuberculosis		['input','CRyPTIC_SanRaffaele','Walker_2022','CRyPTIC_reuse_table','tbprofiler','diff']	99.52	58	true	lineage2	true	true	true	true	true	true	false	true	true	true	false	false	false
SAMEA3316426	ERR2516106	WGS	FISABIO	ERX2535322	Illumina MiSeq	PAIRED	RANDOM	GENOMIC	ILLUMINA	ERS2400784	ERP107969	['ERR2516106','ERP107969','SAMEA3316426','ERS2400784','experiment.8471','ERX2535322','project.First_10k_genomes_study_set_6','run.8471','10125444','493036','sample.8471','PRJEB25998']		2021-10-23T19:12:00.000000+0000			ESP	Europe										S		S					S	S	S							480	480511105	178082777	PRJEB25998	Walker_2022		99.52	1755364	48	lineage4.1.2.1	Sensitive	tuberculosis: human-adapted	L4.1.2.1	Mycobacterium tuberculosis		['Walker_2022','CRyPTIC_FISABIO_10K_set6','input','Napier_2020','diff','tbprofiler']	99.52	48	true	lineage4	true	true	true	true	true	true	false	true	true	true	false	false	false
SAMEA7544358	ERR4811298	WGS	CCDC	ERX4679744	HiSeq X Ten	PAIRED	RANDOM	GENOMIC	ILLUMINA	ERS5301016	ERP124934	['773297','ERS5301016','PRJEB41194','project.CDC_22','ERR4811298','22464194','ERX4679744','run.14062','SAMEA7544358','sample.14062','ERP124934','experiment.14062']		2021-11-10T06:06:00.000000+0000			CHN	Asia						S	S			R	S	R	S	R				R	R	S	S	S	R	S	R	1424	1424318100	596848571	PRJEB41194	['Walker_2022','CRyPTIC_reuse_table']		99.36	1723163	59	lineage2.2.1	Pre-XDR-TB	tuberculosis: unclassified		Mycobacterium tuberculosis		['Walker_2022','diff','CRyPTIC_reuse_table','CRyPTIC_CCDC_CDC_22','input','tbprofiler']	99.36	59	true	lineage2	true	true	true	true	true	true	false	true	true	true	false	false	false
SAMN08215286	SRR6397941	WGS	BC CENTRE FOR DISEASE CONTROL PUBLIC HEALTH LABORATORY	SRX3491297	HiSeq X Ten	PAIRED	RANDOM	GENOMIC	ILLUMINA	SRS2775177	SRP119652	['SRS2775177','SAMN08215286','PRJNA413593','BC11-Mtb323','8215286','BC11-Mtb323_2.fastq.gz','413593','SRX3491297','SRP119652','SRR6397941']	2011	2017-12-25T11:34:00.000000+0000		49.15 N 123.7 W	CAN	North America	British Columbia		Homo sapiens	3	human					S		S						S	S							583	583172250	264020378	PRJNA413593	CRyPTIC_WHO2021_PMC7612554		99.67	1865973	47	lineage4.4.1.1	Sensitive	tuberculosis: human-adapted	L4	Mycobacterium tuberculosis		['Napier_2020','tbprofiler','input','Walker_2022','diff']	99.67	47	true	lineage4	true	true	true	true	true	true	true	true	true	true	true	false	false
SAMEA7526530	ERR4797977	WGS	FOUNDATION FOR MEDICAL RESEARCH INDIA	ERX4667395	NextSeq 500	PAIRED	RANDOM	GENOMIC	ILLUMINA	ERS5283003	ERP124850	['773292','sample.12969','project.Mumbai','ERP124850','ERS5283003','22460093','experiment.12969','PRJEB41116','run.12969','SAMEA7526530','ERX4667395','ERR4797977']		2021-11-09T23:02:00.000000+0000			IND	Asia	Mumbai					S	S				S		S	S							S		S	S		436	436401000	179513971	PRJEB41116	Walker_2022		99.54	1741118	58	lineage3	Sensitive	tuberculosis: unclassified		Mycobacterium tuberculosis		['tbprofiler','Walker_2022','CRyPTIC_IND','input','diff']	99.54	58	true	lineage3	true	true	true	true	true	true	false	true	true	true	false	false	false
SAMEA7563367	ERR4830927	WGS	IML GAUTING	ERX4700911	NextSeq 500	PAIRED	RANDOM	GENOMIC	ILLUMINA	ERS5320000	ERP125013	['ERR4830927','run.30128','sample.30128','773339','SAMEA7563367','project.Cryptic_6th','experiment.30128','ERP125013','PRJEB41272','22478934','ERS5320000','ERX4700911']		2021-11-11T10:08:00.000000+0000			NPL	Asia						S				R	R	R	S	R				R		S	S	S	R	S	R	810	810133058	348502647	PRJEB41272	['Walker_2022','CRyPTIC_reuse_table']		99.54	1638912	55	lineage2.2.1	Pre-XDR-TB	tuberculosis: unclassified		Mycobacterium tuberculosis		['CRyPTIC_reuse_table','input','tbprofiler','diff','Walker_2022','CRyPTIC_Gauting']	99.54	55	true	lineage2	true	true	true	true	true	true	false	true	true	true	false	false	false
SAMN03648258	SRR2101011	WGS	UNIVERSITY OF OXFORD	SRX1095705	Illumina HiSeq 2500	PAIRED	RANDOM	GENOMIC	ILLUMINA	SRS991382	SRP061066	['PRJNA282721','282721','3648258','SRX1095705','C00014963','SRR2101011','SRP061066','3fcc78e7-a609-4da6-97b9-024964d08cf6_R00000039_v3.bam','SRS991382','SAMN03648258']		2015-07-16T03:57:00.000000+0000			GBR	Europe										S		S					S	S								444	444457000	319203198	PRJNA282721	CRyPTIC_WHO2021_PMC7612554		99.51	1774002	39	lineage4.3.2	Sensitive	tuberculosis: human-adapted	L4.3.2	Mycobacterium tuberculosis		['diff','Napier_2020','tbprofiler','Walker_2022','Menardo_2018','Menardo_2021','input']	99.51	39	true	lineage4	true	true	true	true	true	true	false	true	true	true	false	false	false
SAMEA7563137	ERR4830697	WGS	SAN RAFFAELE SCIENTIFIC INSTITUTE	ERX4700681	NextSeq 500	PAIRED	RANDOM	GENOMIC	ILLUMINA	ERS5319770	ERP125008	['ERX4700681','SAMEA7563137','ERR4830697','PRJEB41267','sample.31585','run.31585','773334','ERS5319770','ERP125008','project.Algeria','experiment.31585','22478704']		2021-11-11T09:58:00.000000+0000			DZA	Africa						S				S	S	S		S				S		S	S	S	S	S	S	348	348790596	149589402	PRJEB41267	['Walker_2022','CRyPTIC_reuse_table']		99.49	2111293	69	lineage4.1.2.1	Sensitive	tuberculosis: unclassified		Mycobacterium tuberculosis		['diff','tbprofiler','CRyPTIC_SanRaffaele_Algeria','CRyPTIC_reuse_table','Walker_2022','input']	99.49	69	true	lineage4	true	true	true	true	true	true	false	true	true	true	false	false	false
SAMEA3558809	ERR1035276	WGS	LSHTM	ERX1114074	Illumina MiSeq	PAIRED		GENOMIC	ILLUMINA	ERS865958	ERP011639	['ena-EXPERIMENT-LSHTM-25-09-2015-14:04:49:466-701','ERR1035276','mtb701','ena-STUDY-LSHTM-18-08-2015-18:02:02:463-104','ena-RUN-LSHTM-25-09-2015-14:04:49:466-701','ERX1114074','PRJEB10385','SAMEA3558809','4155105','297845','ERP011639','ERS865958']		2015-12-10T04:23:00.000000+0000			BRA	South America						S	S			S		R	S		S			R	S							414	414547632	282033315	PRJEB10385	Coll_2018		99.8	1467750	34	lineage4.3.3	MDR-TB	tuberculosis: human-adapted	L4.3.3	Mycobacterium tuberculosis		['input','tbprofiler','Napier_2020','Coll_2018','diff']	99.8	34	true	lineage4	true	true	true	true	true	true	false	true	true	true	false	false	false
SAMEA1119087	ERR2513906	WGS	PHE	ERX2533116	Illumina HiSeq 2500	PAIRED	RANDOM	GENOMIC	ILLUMINA	ERS2398496	ERP107961	['SAMEA1119087','PRJEB25991','ERR2513906','run.5786','experiment.5786','project.First_10k_genomes_study_set_4','ERX2533116','ERS2398496','10123033','ERP107961','sample.5786','493034']		2022-07-23T23:04:00.000000+0000			GBR	Europe	England									S		S					S	S								388	388096576	198141289	PRJEB25991	Walker_2022		99.54	1835482	63	lineage3.1.1	Sensitive	tuberculosis: human-adapted	L3.1.1	Mycobacterium tuberculosis		['Walker_2022','CRyPTIC_PHE','input','diff','Napier_2020','tbprofiler']	99.54	63	true	lineage3	true	true	true	true	true	true	false	true	true	true	false	false	false
SAMEA7547997	ERR4814638	WGS	PUBLIC HEALTH ENGLAND	ERX4684480	Illumina HiSeq 2500	PAIRED	RANDOM	GENOMIC	ILLUMINA	ERS5304650	ERP124941	['experiment.17458','PRJEB41201','22467395','ERR4814638','sample.17458','ERP124941','773303','ERX4684480','project.PHE-TB','ERS5304650','run.17458','SAMEA7547997']		2021-11-10T12:03:00.000000+0000			GBR	Europe										S		S						S								224	224719631	119025797	PRJEB41201	Walker_2022		95.51	979595	21	lineage4.8	Sensitive	tuberculosis: unclassified		Mycobacterium tuberculosis		['diff','tbprofiler','Walker_2022','input','CRyPTIC_PHE']	95.51	21	true	lineage4	true	true	true	true	true	true	false	true	true	true	false	false	false
SAMEA7560803	ERR4828366	WGS	OUCRU-HCMC	ERX4698350	NextSeq 500	PAIRED	RANDOM	GENOMIC	ILLUMINA	ERS5317439	ERP124982	['ERS5317439','experiment.12146','773308','PRJEB41241','sample.12146','22476373','ERR4828366','project.Vietnam','ERP124982','ERX4698350','run.12146','SAMEA7560803']		2021-11-12T01:37:00.000000+0000			VNM	Asia	Ho Chi Minh City					S				S	S	S	S	S				S		S		S	S	S	S	295	295224328	134021132	PRJEB41241	['Walker_2022','CRyPTIC_reuse_table']		99.25	1601108	52	lineage1.1.1.1	Sensitive	tuberculosis: unclassified		Mycobacterium tuberculosis		['CRyPTIC_reuse_table','diff','CRyPTIC_OUCRU','input','Walker_2022','tbprofiler']	99.25	52	true	lineage1	true	true	true	true	true	true	false	true	true	true	false	false	false
SAMEA1019272	ERR046968	WGS	SC	ERX024030	Illumina HiSeq 2000	PAIRED	RANDOM	GENOMIC	ILLUMINA	ERS035763	ERP000276	['Bir_356-sc-2011-05-27T14:47:50Z-1154772','SC_RUN_6570_6#24','ERP000276','SAMEA1019272','728343','SC_EXP_6570_6#24','ERR046968','203976','ERX024030','Mycobacterium tuberculosis pilot-sc-2010-07-26','PRJEB2221','ERS035763']	2008	2014-09-04T02:32:00.000000+0000			GBR	Europe	Midlands		Homo sapiens	3	human					S		S					S	S								434	434831700	241430421	PRJEB2221	CRyPTIC_WHO2021_PMC7612554		99.39	1494699	24	lineage3.1.1	Sensitive	tuberculosis: human-adapted	L3.1.1	Mycobacterium tuberculosis		['Walker_2022','diff','tbprofiler','Napier_2020','input']	99.39	24	true	lineage3	true	true	true	true	true	true	true	true	true	true	true	false	false
SAMEA7555901	ERR4822480	WGS	IML GAUTING	ERX4692470	NextSeq 500	PAIRED	RANDOM	GENOMIC	ILLUMINA	ERS5312544	ERP124948	['run.26259','773305','ERX4692470','ERR4822480','SAMEA7555901','sample.26259','PRJEB41208','project.Cryptic_3rd','22475256','ERS5312544','experiment.26259','ERP124948']		2021-11-11T03:13:00.000000+0000			DEU	Europe						S				S	S	S	S	S				S		S	S	S	S	S	S	669	669475946	282921997	PRJEB41208	['Walker_2022','CRyPTIC_reuse_table']		99.51	1718942	58	lineage4.5	Sensitive	tuberculosis: unclassified		Mycobacterium tuberculosis		['CRyPTIC_reuse_table','CRyPTIC_Gauting','tbprofiler','input','Walker_2022','diff']	99.51	58	true	lineage4	true	true	true	true	true	true	false	true	true	true	false	false	false
SAMN07658466	SRR6045128	WGS	MODMEDMICOXFORD	SRX3192228	Illumina MiSeq	PAIRED	RANDOM	GENOMIC	ILLUMINA	SRS2519280	SRP117784	['SRR6045128','SRS2519280','MMMOSAM:d4a30118-ad26-40f1-b6ff-05139778c404','SAMN07658466','PRJNA401515','7658466','MMMOSRA:d4a30118-ad26-40f1-b6ff-05139778c404','SRX3192228','SRP117784','401515']	2016	2017-10-27T16:22:00.000000+0000			GBR	Europe	Oxford		Homo sapiens	3	human					S		S					S	S								208	208856382	119033015	PRJNA401515	CRyPTIC_WHO2021_PMC7612554		99.36	1407585	40	lineage4.5	Sensitive	tuberculosis: human-adapted	L4.5	Mycobacterium tuberculosis		['Walker_2022','diff','tbprofiler','Napier_2020','input']	99.36	40	true	lineage4	true	true	true	true	true	true	true	true	true	true	true	false	false
SAMEA1119348	ERR2514167	WGS	PHE	ERX2533377	Illumina MiSeq	PAIRED	RANDOM	GENOMIC	ILLUMINA	ERS2398757	ERP107961	['ERR2514167','project.First_10k_genomes_study_set_4','experiment.6128','ERS2398757','PRJEB25991','sample.6128','SAMEA1119348','ERX2533377','493034','ERP107961','run.6128','10123294']		2021-10-23T17:07:00.000000+0000			GBR	Europe	England									S		S					S	S								323	323145003	194944279	PRJEB25991	Walker_2022		99.51	1980449	61	lineage4.1.2.1	Sensitive	tuberculosis: human-adapted	L4.1.2.1	Mycobacterium tuberculosis		['Napier_2020','input','tbprofiler','CRyPTIC_PHE','Walker_2022','diff']	99.51	61	true	lineage4	true	true	true	true	true	true	false	true	true	true	false	false	false
SAMN08629114	SRR6797406	WGS	SAN RAFFAELE	SRX3756291	Illumina HiSeq 2500	PAIRED	RANDOM	GENOMIC	ILLUMINA	SRS3011987	SRP128089	['SAMN08629114','8629114','132353','PRJNA428596','428596','bp0','SRR6797406','132353_210916_BGD_210916_100.gatk.bam','SRX3756291','SRP128089','SRS3011987','132353_WGS']		2018-03-02T06:18:00.000000+0000			BGD	Asia			Homo sapiens	3	human					S		S		S				S	S				S			246	246921871	112373145	PRJNA428596	CRyPTIC_WHO2021_PMC7612554		99.48	2007489	44	lineage4.1.2.1	Other	tuberculosis: unclassified		Mycobacterium tuberculosis		['input','tbprofiler','diff','Walker_2022']	99.48	44	true	lineage4	true	true	true	true	true	true	false	true	true	true	true	false	false
SAMEA7524765	ERR4796309	WGS	FOUNDATION FOR MEDICAL RESEARCH INDIA	ERX4665723	NextSeq 500	PAIRED	RANDOM	GENOMIC	ILLUMINA	ERS5281240	ERP124850	['ERS5281240','sample.1034','773292','ERP124850','experiment.1034','SAMEA7524765','project.Mumbai','PRJEB41116','ERX4665723','ERR4796309','22458330','run.1034']		2021-11-09T21:49:00.000000+0000			IND	Asia	Mumbai					S	S			R	I	R	S	R				R		S	S	S	R	S	R	634	634939200	270377620	PRJEB41116	['Walker_2022','CRyPTIC_reuse_table']		99.2	1678198	51	lineage1.1.2	Pre-XDR-TB	tuberculosis: unclassified		Mycobacterium tuberculosis		['CRyPTIC_IND','CRyPTIC_reuse_table','Walker_2022','diff','tbprofiler','input']	99.2	51	true	lineage1	true	true	true	true	true	true	false	true	true	true	false	false	false
SAMEA7562289	ERR4829850	WGS	SAN RAFFAELE SCIENTIFIC INSTITUTE	ERX4699834	NextSeq 500	PAIRED	RANDOM	GENOMIC	ILLUMINA	ERS5318923	ERP124983	['project.Italy','PRJEB41242','experiment.31556','SAMEA7562289','sample.31556','ERX4699834','ERP124983','773309','22477857','run.31556','ERS5318923','ERR4829850']		2021-11-11T07:57:00.000000+0000			ITA	Europe						S				S	S	S	S	S				S		S	S		S	S	S	296	296778505	111131206	PRJEB41242	['Walker_2022','CRyPTIC_reuse_table']		99.74	1878276	63	lineage4.3.4.2	Sensitive	tuberculosis: unclassified		Mycobacterium tuberculosis		['input','tbprofiler','diff','CRyPTIC_SanRaffaele','CRyPTIC_reuse_table','Walker_2022']	99.74	63	true	lineage4	true	true	true	true	true	true	false	true	true	true	false	false	false
SAMEA7561527	ERR4829089	WGS	SAN RAFFAELE SCIENTIFIC INSTITUTE	ERX4699073	NextSeq 500	PAIRED	RANDOM	GENOMIC	ILLUMINA	ERS5318162	ERP124983	['experiment.16298','sample.16298','ERX4699073','PRJEB41242','773309','project.Italy','SAMEA7561527','22477096','ERP124983','ERS5318162','run.16298','ERR4829089']		2021-11-11T06:58:00.000000+0000			ITA	Europe						S				S	S	S	S	S				S		S	S	S	S	S	S	327	327479811	141633405	PRJEB41242	['CRyPTIC_reuse_table','Walker_2022']		99.4	1890075	63	lineage4.4.1.1	Other	tuberculosis: unclassified		Mycobacterium tuberculosis		['CRyPTIC_SanRaffaele','CRyPTIC_reuse_table','tbprofiler','input','diff','Walker_2022']	99.4	63	true	lineage4	true	true	true	true	true	true	false	true	true	true	false	false	false
SAMEA7548293	ERR4814934	WGS	PUBLIC HEALTH ENGLAND	ERX4684776	Illumina HiSeq 2500	PAIRED	RANDOM	GENOMIC	ILLUMINA	ERS5304946	ERP124941	['PRJEB41201','ERX4684776','773303','sample.17754','ERS5304946','22467691','ERP124941','experiment.17754','ERR4814934','project.PHE-TB','run.17754','SAMEA7548293']		2021-11-10T13:04:00.000000+0000			GBR	Europe						S	S				S		S	S									S	S		359	359678034	152776040	PRJEB41201	Walker_2022		99.56	1890896	42	lineage3	Sensitive	tuberculosis: unclassified		Mycobacterium tuberculosis		['diff','CRyPTIC_PHE','input','tbprofiler','Walker_2022']	99.56	42	true	lineage3	true	true	true	true	true	true	false	true	true	true	false	false	false
SAMN03648328	SRR2101081	WGS	UNIVERSITY OF OXFORD	SRX1095775	Illumina HiSeq 2500	PAIRED	RANDOM	GENOMIC	ILLUMINA	SRS991329	SRP061066	['282721','PRJNA282721','3648328','SRS991329','C00016564','SRP061066','b86e34b7-26bb-4bc4-8458-8c537fb6edc5_R00000039_v3.bam','SAMN03648328','SRX1095775','SRR2101081']		2015-07-23T22:32:00.000000+0000			GBR	Europe										S		S						S	S							332	332425292	187979710	PRJNA282721	CRyPTIC_WHO2021_PMC7612554		99.62	1778438	61	lineage4.2.1	Sensitive	tuberculosis: human-adapted	L4.2.1	Mycobacterium tuberculosis		['Napier_2020','Menardo_2018','Menardo_2021','Walker_2022','tbprofiler','diff','input']	99.62	61	true	lineage4	true	true	true	true	true	true	false	true	true	true	false	false	false
SAMEA104362093	ERR2184252	WGS	UNIVERSIDAD PERUANA CAYETANO HEREDIA, PERU	ERX2240419	Illumina HiSeq 4000	PAIRED	RANDOM	GENOMIC	ILLUMINA	ERS1987071	ERP104985	['548708','ERP104985','experiment.540','ERS1987071','project.Peru-set1-Tandem','SAMEA104362093','run.540','sample.540','12061483','ERX2240419','ERR2184252','PRJEB23245']		2021-10-17T08:38:00.000000+0000			PER	South America						S				S	S	S	S	S				S		S	S	S	S	S	S	541	541080900	243071957	PRJEB23245	['Walker_2022','CRyPTIC_reuse_table']		99.61	1673946	58	lineage4.1.2.1	Sensitive	tuberculosis: unclassified		Mycobacterium tuberculosis		['tbprofiler','CRyPTIC_reuse_table','diff','input','CRyPTIC_UPCH','Walker_2022']	99.61	58	true	lineage4	true	true	true	true	true	true	false	true	true	true	false	false	false
SAMN03648413	SRR2101166	WGS	UNIVERSITY OF OXFORD	SRX1095860	Illumina HiSeq 2500	PAIRED	RANDOM	GENOMIC	ILLUMINA	SRS991265	SRP061066	['SRP061066','a898656e-35b4-4bb6-9e9c-b245c41cea12_R00000039_v3.bam','282721','SRX1095860','SRR2101166','3648413','SRS991265','C00016927','SAMN03648413','PRJNA282721']		2015-07-23T21:33:00.000000+0000			GBR	Europe										S		S					S	S								387	387679400	290758960	PRJNA282721	CRyPTIC_WHO2021_PMC7612554		99.47	1711111	39	lineage3	Sensitive	tuberculosis: human-adapted	L3	Mycobacterium tuberculosis		['diff','tbprofiler','input','Walker_2022','Menardo_2018','Napier_2020','Menardo_2021']	99.47	39	true	lineage3	true	true	true	true	true	true	false	true	true	true	false	false	false
SAMEA7562857	ERR4830417	WGS	OUCRU-HCMC	ERX4700401	Illumina MiSeq	PAIRED	RANDOM	GENOMIC	ILLUMINA	ERS5319490	ERP124988	['ERX4700401','sample.15893','22478424','PRJEB41247','ERP124988','ERS5319490','773314','project.CRyPTIC_08_02TBextension','run.15893','ERR4830417','experiment.15893','SAMEA7562857']		2021-11-11T09:04:00.000000+0000			VNM	Asia						S				S	S	S	S	S				S		S	S	S	S	S	S	536	536362500	213380342	PRJEB41247	['CRyPTIC_reuse_table','Walker_2022']		99.54	1642366	53	lineage2.2.1	Sensitive	tuberculosis: unclassified		Mycobacterium tuberculosis		['input','tbprofiler','Walker_2022','CRyPTIC_OUCRU','CRyPTIC_reuse_table','diff']	99.54	53	true	lineage2	true	true	true	true	true	true	false	true	true	true	false	false	false
SAMEA8719087	ERR8975964	WGS	CTB/NICD	ERX5544191	Illumina NovaSeq 6000	PAIRED	RANDOM	GENOMIC	ILLUMINA	ERS6403532	ERP128647	['run.29523.1','experiment.29523','26340056','SAMEA8719087','ERX5544191','PRJEB44577','project.Wellcome_clinical_isolates_site10','ERR8975964','ERS6403532','ERP128647','773351','sample.29523']		2022-03-15T07:49:00.000000+0000			ZAF	Africa						S				S	S	R	S	S				S		S	S	S	S	S	S	690	690653464	227074586	PRJEB44577	CRyPTIC_reuse_table		99.53	1828667	63	lineage2.2.1.1	Sensitive	tuberculosis: unclassified		Mycobacterium tuberculosis		['tbprofiler','CRyPTIC_CTB-NICD','CRyPTIC_reuse_table','diff','input']	99.53	63	true	lineage2	true	true	true	true	true	true	false	true	true	true	false	false	false
SAMEA1397422	ERR2514937	WGS	PHE	ERX2534147	Illumina HiSeq 2500	PAIRED	RANDOM	GENOMIC	ILLUMINA	ERS2399527	ERP107961	['PRJEB25991','10124064','run.7124','experiment.7124','ERS2399527','493034','ERX2534147','ERP107961','sample.7124','SAMEA1397422','ERR2514937','project.First_10k_genomes_study_set_4']		2021-10-23T18:08:00.000000+0000			GBR	Europe	England									S		S					S	S								523	523105978	240348927	PRJEB25991	Walker_2022		99.49	1885527	64	lineage4.1.1.2	Sensitive	tuberculosis: human-adapted	L4.1.1.2	Mycobacterium tuberculosis		['Napier_2020','tbprofiler','Walker_2022','CRyPTIC_PHE','input','diff']	99.49	64	true	lineage4	true	true	true	true	true	true	false	true	true	true	false	false	false
SAMEA7564003	ERR4831647	WGS	OUCRU-HCMC	ERX4701631	Illumina NovaSeq 6000	PAIRED	RANDOM	GENOMIC	ILLUMINA	ERS5320635	ERP125020	['project.CRyPTIC_08_28TB','22479569','sample.32627','ERX4701631','ERP125020','ERR4831647','ERS5320635','experiment.32627','run.32627','PRJEB41279','773346','SAMEA7564003']		2021-11-11T11:55:00.000000+0000			VNM	Asia						S				R	R	R	S	S				R		S	S	S	S	S	R	260	260372100	117878955	PRJEB41279	['Walker_2022','CRyPTIC_reuse_table']		99.29	1493123	54	lineage1.1.1.1	MDR-TB	tuberculosis: unclassified		Mycobacterium tuberculosis		['CRyPTIC_reuse_table','diff','Walker_2022','CRyPTIC_OUCRU','input','tbprofiler']	99.29	54	true	lineage1	true	true	true	true	true	true	false	true	true	true	false	false	false
SAMEA1569294	ERR212040	WGS	SC	ERX186705	Illumina HiSeq 2000	PAIRED	RANDOM	GENOMIC	ILLUMINA	ERS153890	ERP001072	['SC_RUN_8516_2#51','SC_EXP_8516_2#51','204548','SAMEA1569294','ERR212040','73136-sc-2012-07-06T11:31:42Z-1447924','Karonga_Prevention_Study__KPS____whole_genome_sequencing_in_a_whole_population-sc-2011-12-13T10:33:26Z-2066','PRJEB2794','Karonga_Prevention_Study__KPS____whole_genome_sequ','1838539','ERX186705','ERS153890','ERP001072']	1997	2012-12-22T15:31:00.000000+0000			MWI	Africa	Karonga	sputum	Homo sapiens	3	human					S		S					S	S	S							248	248624400	119828416	PRJEB2794	Coll_2018		99.64	2293869	52	lineage4.3.4.2.1	Sensitive	tuberculosis: human-adapted	L4.3.4.2.1	Mycobacterium tuberculosis		['Menardo_2018','tbprofiler','Napier_2020','Menardo_2021','input','Coll_2018','diff','Karonga_Prevention_Study']	99.64	52	true	lineage4	true	true	true	true	true	true	true	true	true	true	true	false	false
SAMEA7528477	ERR4799892	WGS	FOUNDATION FOR MEDICAL RESEARCH INDIA	ERX4669307	NextSeq 500	PAIRED	RANDOM	GENOMIC	ILLUMINA	ERS5284947	ERP124850	['ERR4799892','SAMEA7528477','project.Mumbai','ERP124850','PRJEB41116','experiment.29795','ERX4669307','sample.29795','run.29795','773292','ERS5284947','22462021']		2021-11-10T02:08:00.000000+0000			IND	Asia	Mumbai					S	S				S	R	S	S				S			S		S	S		508	508856400	209453290	PRJEB41116	Walker_2022		99.39	1647038	50	lineage3	MDR-TB	tuberculosis: unclassified		Mycobacterium tuberculosis		['Walker_2022','input','diff','CRyPTIC_IND','tbprofiler']	99.39	50	true	lineage3	true	true	true	true	true	true	false	true	true	true	false	false	false
SAMEA104362335	ERR2184494	WGS	UNIVERSIDAD PERUANA CAYETANO HEREDIA, PERU	ERX2240661	Illumina HiSeq 4000	PAIRED	RANDOM	GENOMIC	ILLUMINA	ERS1987313	ERP104985	['experiment.782','ERX2240661','project.Peru-set1-Tandem','ERR2184494','ERP104985','ERS1987313','SAMEA104362335','run.782','PRJEB23245','548708','sample.782','12061725']		2021-10-17T08:39:00.000000+0000			PER	South America						S	S			S	R	R	S	S				S	R	S	S	S	S	S	S	531	531110100	229725558	PRJEB23245	['Walker_2022','CRyPTIC_reuse_table']		99.64	1719519	60	lineage4.1.2.1	HR-TB	tuberculosis: unclassified		Mycobacterium tuberculosis		['input','CRyPTIC_UPCH','diff','tbprofiler','Walker_2022','CRyPTIC_reuse_table']	99.64	60	true	lineage4	true	true	true	true	true	true	false	true	true	true	false	false	false
SAMN03647887	SRR2100714	WGS	UNIVERSITY OF OXFORD	SRX1095408	Illumina HiSeq 2500	PAIRED	RANDOM	GENOMIC	ILLUMINA	SRS990110	SRP061066	['SRR2100714','SRX1095408','SAMN03647887','3647887','C00013132','SRP061066','282721','b1c8efba-f64b-49a3-a67f-6ad576f0a4e2_R00000039_v2.bam','PRJNA282721','SRS990110']		2015-07-23T22:30:00.000000+0000			GBR	Europe										S		S					S	S								293	293531200	190483804	PRJNA282721	CRyPTIC_WHO2021_PMC7612554		99.32	2728092	60	lineage4.1.1.1	Sensitive	tuberculosis: human-adapted	L4.1.1.1	Mycobacterium tuberculosis		['Walker_2022','input','Menardo_2021','Napier_2020','tbprofiler','diff','Menardo_2018']	99.32	60	true	lineage4	true	true	true	true	true	true	false	true	true	true	false	false	false
SAMEA1118101	ERR2512920	WGS	PHE	ERX2532130	Illumina HiSeq 2500	PAIRED	RANDOM	GENOMIC	ILLUMINA	ERS2397510	ERP107961	['ERX2532130','493034','sample.4568','PRJEB25991','SAMEA1118101','ERR2512920','ERP107961','run.4568','ERS2397510','experiment.4568','project.First_10k_genomes_study_set_4','10122047']		2021-10-23T15:08:00.000000+0000			GBR	Europe	England									S		S					S	S								953	953992330	577597477	PRJEB25991	Walker_2022		99.56	1668089	57	lineage4.1.2.1	Sensitive	tuberculosis: human-adapted	L4.1.2.1	Mycobacterium tuberculosis		['input','CRyPTIC_PHE','diff','tbprofiler','Walker_2022','Napier_2020']	99.56	57	true	lineage4	true	true	true	true	true	true	false	true	true	true	false	false	false
SAMEA1397369	ERR2514884	WGS	PHE	ERX2534094	Illumina HiSeq 2000	PAIRED	RANDOM	GENOMIC	ILLUMINA	ERS2399474	ERP107961	['experiment.7059','ERX2534094','ERP107961','run.7059','sample.7059','ERS2399474','project.First_10k_genomes_study_set_4','ERR2514884','SAMEA1397369','493034','10124011','PRJEB25991']		2021-10-23T18:08:00.000000+0000			GBR	Europe	England									S		S					S	S								497	497747400	352892502	PRJEB25991	Walker_2022		99.67	1833575	41	lineage4.8.2	Sensitive	tuberculosis: human-adapted	L4.8.2	Mycobacterium tuberculosis		['Walker_2022','CRyPTIC_PHE','input','diff','Napier_2020','tbprofiler']	99.67	41	true	lineage4	true	true	true	true	true	true	false	true	true	true	false	false	false
SAMEA1707564	ERR227987	WGS	SC	ERX202646	Illumina HiSeq 2000	PAIRED	RANDOM	GENOMIC	ILLUMINA	ERS181381	ERP000192	['ERR227987','ERS181381','SC_EXP_8898_8#14','ERP000192','1920344','2280E-sc-2012-10-11T13:37:36Z-1494151','SC_RUN_8898_8#14','Variation discovery in Russian TB isolates-sc-2010-04-20','PRJEB2138','Variation discovery in Russian TB isolates-sc-2010','ERX202646','203970','SAMEA1707564']	2009	2013-02-14T19:33:00.000000+0000			RUS	Europe	Samara		Homo sapiens	3	human	S	S			S		R		R				R	S				S			507	507773400	229649164	PRJEB2138	CRyPTIC_WHO2021_PMC7612554		99.53	1846577	42	lineage2.2.1	MDR-TB	tuberculosis: human-adapted	L2.2.1	Mycobacterium tuberculosis		['input','Menardo_2018','Napier_2020','Walker_2022','tbprofiler','diff']	99.53	42	true	lineage2	true	true	true	true	true	true	true	true	true	true	true	false	false
SAMN08214873	SRR6397729	WGS	BC CENTRE FOR DISEASE CONTROL PUBLIC HEALTH LABORATORY	SRX3490929	HiSeq X Ten	PAIRED	RANDOM	GENOMIC	ILLUMINA	SRS2774810	SRP119652	['BC06-Mtb078','SAMN08214873','SRR6397729','SRX3490929','8214873','SRS2774810','BC06-Mtb078_1.fastq.gz','SRP119652','413593','PRJNA413593']	2006	2017-12-25T00:41:00.000000+0000		49.15 N 123.7 W	CAN	North America	British Columbia		Homo sapiens	3	human					S		S						S	S							1151	1151196000	572096369	PRJNA413593	CRyPTIC_WHO2021_PMC7612554		99.41	1777445	39	lineage4.4.1.1	Sensitive	tuberculosis: human-adapted	L4	Mycobacterium tuberculosis		['input','Walker_2022','diff','tbprofiler','Napier_2020']	99.41	39	true	lineage4	true	true	true	true	true	true	true	true	true	true	true	false	false
SAMN07660465	SRR6045870	WGS	MODMEDMICOXFORD	SRX3193016	Illumina MiSeq	PAIRED	RANDOM	GENOMIC	ILLUMINA	SRS2521310	SRP117784	['MMMOSRA:01d931e8-d275-40fe-9645-77832d8f38dc','401515','SRS2521310','SRX3193016','PRJNA401515','SAMN07660465','SRR6045870','MMMOSAM:01d931e8-d275-40fe-9645-77832d8f38dc','SRP117784','7660465']	2016	2017-10-27T18:06:00.000000+0000			GBR	Europe	Oxford		Homo sapiens	3	human					S		S					S	S								374	374283797	231570063	PRJNA401515	CRyPTIC_WHO2021_PMC7612554		99.69	1655919	54	lineage4.3.3	Sensitive	tuberculosis: human-adapted	L4.3.3	Mycobacterium tuberculosis		['Walker_2022','tbprofiler','diff','input','Napier_2020']	99.69	54	true	lineage4	true	true	true	true	true	true	true	true	true	true	true	false	false
SAMEA2709785	ERR2515241	WGS	CTB/NICD	ERX2534455	Illumina MiSeq	PAIRED	RANDOM	GENOMIC	ILLUMINA	ERS2399846	ERP107968	['experiment.7465','PRJEB25997','run.7465','493035','SAMEA2709785','ERX2534455','ERP107968','ERR2515241','10124585','sample.7465','ERS2399846','project.First_10k_genomes_study_set_5']		2021-10-23T18:16:00.000000+0000			ZAF	Africa						S	S			S		S	S				S	S	S				S			423	423911941	254477784	PRJEB25997	Walker_2022		99.37	1353093	63	lineage2.2.1	Sensitive	tuberculosis: human-adapted	L2.2.1	Mycobacterium tuberculosis		['tbprofiler','Napier_2020','Walker_2022','input','diff','CRyPTIC_CTB-NICD']	99.37	63	true	lineage2	true	true	true	true	true	true	false	true	true	true	false	false	false
SAMEA3275652	ERR2515927	WGS	CTB/NICD	ERX2535135	Illumina MiSeq	PAIRED	RANDOM	GENOMIC	ILLUMINA	ERS2400526	ERP107968	['10125265','SAMEA3275652','PRJEB25997','493035','sample.8145','ERR2515927','ERP107968','project.First_10k_genomes_study_set_5','run.8145','ERX2535135','ERS2400526','experiment.8145']		2021-10-23T19:13:00.000000+0000			ZAF	Africa						S	S			S		S	S				S	S	S				S			457	457107683	305317463	PRJEB25997	Walker_2022		99.53	1013675	56	lineage4.3.2.1	Sensitive	tuberculosis: human-adapted	L4.3.2.1	Mycobacterium tuberculosis		['Napier_2020','tbprofiler','input','diff','Walker_2022','CRyPTIC_CTB-NICD']	99.53	56	true	lineage4	true	true	true	true	true	true	false	true	true	true	false	false	false
SAMEA7552715	ERR4819350	WGS	PUBLIC HEALTH ENGLAND	ERX4689192	Illumina HiSeq 2500	PAIRED	RANDOM	GENOMIC	ILLUMINA	ERS5309362	ERP124941	['22472107','project.PHE-TB','run.22170','ERR4819350','773303','ERS5309362','PRJEB41201','SAMEA7552715','sample.22170','experiment.22170','ERP124941','ERX4689192']		2021-11-10T21:19:00.000000+0000			GBR	Europe										S		S						S								500	500200502	242072950	PRJEB41201	Walker_2022		99.55	1734294	38	lineage2.2.1	Sensitive	tuberculosis: unclassified		Mycobacterium tuberculosis		['input','diff','Walker_2022','CRyPTIC_PHE','tbprofiler']	99.55	38	true	lineage2	true	true	true	true	true	true	false	true	true	true	false	false	false
SAMEA2533702	['ERR551101','ERR551102']	WGS		['ERX510171','ERX510170']	Illumina MiSeq	PAIRED		GENOMIC	['ILLUMINA','ILLUMINA']	ERS457104		['ERR551102','PRJEB7727','5872-03_lib900_miseq_r0070_251bp','ERS457104','ERX510170','ERR551101','5872-03_lib900_miseq_r0058_251bp','5872-03','ERX510171','SAMEA2533702','ena-STUDY-FZB-13-11-2014-14:04:40:057-939','3785834','ERP008667','281351']					SLE	Africa										S		S					S	S	S							416	417416459	270930782	PRJEB7727	CRyPTIC_WHO2021_PMC7612554		99.52	1186128	66	lineage4.1.3	HR-TB	tuberculosis: human-adapted	L4.1.3	Mycobacterium tuberculosis		['tbprofiler','Walker_2022','Napier_2020','diff','Menardo_2021','Menardo_2018','input']	99.52	66	true	lineage4	true	true	true	true	true	true	false	true	true	true	false	false	false
SAMEA7541764	ERR4809226	WGS	CTB/NICD	ERX4678766	Illumina HiSeq 4000	PAIRED	RANDOM	GENOMIC	ILLUMINA	ERS5298216	ERP124931	['SAMEA7541764','773296','ERP124931','sample.3124','project.Gates_clinical_isolates','ERR4809226','PRJEB41191','run.3124','ERS5298216','22463220','ERX4678766','experiment.3124']		2021-11-11T01:39:00.000000+0000			ZAF	Africa						S				S	S	S	S	S				S		S	S	S	S	S	S	673	673921200	279118573	PRJEB41191	['CRyPTIC_reuse_table','Walker_2022']		99.67	1793379	61	lineage4.3.2.1	Sensitive	tuberculosis: unclassified		Mycobacterium tuberculosis		['diff','CRyPTIC_reuse_table','Walker_2022','input','CRyPTIC_CTB-NICD','tbprofiler']	99.67	61	true	lineage4	true	true	true	true	true	true	false	true	true	true	false	false	false
SAMEA7546850	ERR4813345	WGS	UNIVERSIDAD PERUANA CAYETANO HEREDIA	ERX4683335	Illumina NovaSeq 6000	PAIRED	RANDOM	GENOMIC	ILLUMINA	ERS5303505	ERP124939	['sample.30735','project.Peru_Wellcome','experiment.30735','ERS5303505','ERP124939','PRJEB41199','run.30735','773301','ERR4813345','22466244','SAMEA7546850','ERX4683335']	2015	2021-11-10T09:58:00.000000+0000			PER	South America						S	S			R	S	R	R	S				R	R	S	S	S	S	S	R	658	658418286	210443359	PRJEB41199	['Walker_2022','CRyPTIC_reuse_table']		99.58	1812424	64	lineage4.3.3	MDR-TB	tuberculosis: unclassified		Mycobacterium tuberculosis		['CRyPTIC_reuse_table','tbprofiler','input','Walker_2022','diff','CRyPTIC_UPCH','standford']	99.58	64	true	lineage4	true	true	true	true	true	true	true	true	true	true	false	false	false
SAMN21616315	SRR16058094	WGS	PUBLIC HEALTH ONTARIO	SRX12344575	NextSeq 500	PAIRED	RANDOM	GENOMIC	ILLUMINA	SRS10316955	SRP338617	['766079','SRR16058094','2012-501_R1.fastq.gz','SRP338617','SAMN21616315','PRJNA766079','SRS10316955','SRX12344575','bp0','2012-501','21616315']	2012	2021-09-24T21:48:00.000000+0000			CAN	North America	Ontario		Homo sapiens	3	human					S		S					S	S								505	505387034	254121959	PRJNA766079	CRyPTIC_WHO2021_PMC7612554		99.58	952043	32	lineage4.8	Sensitive	tuberculosis: unclassified		Mycobacterium tuberculosis		['diff','tbprofiler','input','Walker_2022']	99.58	32	true	lineage4	true	true	true	true	true	true	true	true	true	true	true	false	false
SAMEA7529064	ERR4800478	WGS	FOUNDATION FOR MEDICAL RESEARCH INDIA	ERX4669893	NextSeq 500	PAIRED	RANDOM	GENOMIC	ILLUMINA	ERS5285533	ERP124850	['experiment.31815','run.31815','ERR4800478','ERS5285533','PRJEB41116','22462607','sample.31815','SAMEA7529064','project.Mumbai','773292','ERP124850','ERX4669893']		2021-11-11T01:08:00.000000+0000			IND	Asia	Mumbai					S	S				R	R	S	R				R			S		R	S		416	416353500	187937146	PRJEB41116	Walker_2022		99.5	1551620	51	lineage2.2.1	Pre-XDR-TB	tuberculosis: unclassified		Mycobacterium tuberculosis		['Walker_2022','tbprofiler','CRyPTIC_IND','input','diff']	99.5	51	true	lineage2	true	true	true	true	true	true	false	true	true	true	false	false	false
SAMEA7524960	ERR4796504	WGS	FOUNDATION FOR MEDICAL RESEARCH INDIA	ERX4665918	NextSeq 500	PAIRED	RANDOM	GENOMIC	ILLUMINA	ERS5281435	ERP124850	['22458525','sample.1229','PRJEB41116','SAMEA7524960','773292','ERP124850','project.Mumbai','experiment.1229','ERS5281435','ERR4796504','ERX4665918','run.1229']		2021-11-09T21:45:00.000000+0000			IND	Asia	Mumbai					S	S			S	S	S	S	S				S		S	S	S	S	S		510	510438300	215344730	PRJEB41116	['CRyPTIC_reuse_table','Walker_2022']		99.25	1666129	52	lineage1.1.2	Sensitive	tuberculosis: unclassified		Mycobacterium tuberculosis		['CRyPTIC_IND','tbprofiler','Walker_2022','input','CRyPTIC_reuse_table','diff']	99.25	52	true	lineage1	true	true	true	true	true	true	false	true	true	true	false	false	false
SAMEA1569107	ERR190354	WGS	SC	ERX165044	Illumina HiSeq 2000	PAIRED	RANDOM	GENOMIC	ILLUMINA	ERS142680	ERP001072	['Karonga_Prevention_Study__KPS____whole_genome_sequencing_in_a_whole_population-sc-2011-12-13T10:33:26Z-2066','ERX165044','SAMEA1569107','99003436-sc-2012-05-29T15:23:40Z-1429332','SC_EXP_8289_6#27','ERR190354','PRJEB2794','204548','ERS142680','SC_RUN_8289_6#27','1802649','Karonga_Prevention_Study__KPS____whole_genome_sequ','ERP001072']	1999	2012-12-09T19:44:00.000000+0000			MWI	Africa	Karonga	sputum	Homo sapiens	3	human							S						S								366	366378600	175570762	PRJEB2794	Coll_2018		99.67	1831959	41	lineage4.3.4.2.1	Sensitive	tuberculosis: human-adapted	L4.3.4.2.1	Mycobacterium tuberculosis		['Menardo_2018','Menardo_2021','Coll_2018','tbprofiler','Napier_2020','diff','Karonga_Prevention_Study','input']	99.67	41	true	lineage4	true	true	true	true	true	true	true	true	true	true	true	false	false
SAMEA1403813	ERR144585	WGS	SC	ERX120513	Illumina HiSeq 2000	PAIRED	RANDOM	GENOMIC	ILLUMINA	ERS096460	ERP000192	['ERR144585','ERP000192','1081214','Variation discovery in Russian TB isolates-sc-2010-04-20','SC_RUN_7841_6#44','1879T-sc-2012-02-21T11:37:56Z-1364822','SAMEA1403813','SC_EXP_7841_6#44','203970','ERS096460','PRJEB2138','Variation discovery in Russian TB isolates-sc-2010','ERX120513']	2009	2014-10-17T01:44:00.000000+0000			RUS	Europe	Samara		Homo sapiens	3	human					S		S						S	S							511	511010200	336233293	PRJEB2138	CRyPTIC_WHO2021_PMC7612554		99.66	1757140	40	lineage4.8	Sensitive	tuberculosis: human-adapted	L4.8	Mycobacterium tuberculosis		['Walker_2022','Napier_2020','diff','Menardo_2018','Stucki_2016','input','tbprofiler','nextstrain_global_tree']	99.66	40	true	lineage4	true	true	true	true	true	true	true	true	true	true	true	false	false
SAMEA7527205	ERR4798645	WGS	FOUNDATION FOR MEDICAL RESEARCH INDIA	ERX4668069	NextSeq 500	PAIRED	RANDOM	GENOMIC	ILLUMINA	ERS5283677	ERP124850	['project.Mumbai','SAMEA7527205','ERR4798645','ERP124850','ERS5283677','773292','experiment.27110','ERX4668069','run.27110','22460783','PRJEB41116','sample.27110']		2021-11-10T01:21:00.000000+0000			IND	Asia	Mumbai					S	S				S		S	S					S		S		S	S		568	568454100	243482611	PRJEB41116	Walker_2022		99.48	1600971	54	lineage3	Sensitive	tuberculosis: unclassified		Mycobacterium tuberculosis		['diff','input','Walker_2022','CRyPTIC_IND','tbprofiler']	99.48	54	true	lineage3	true	true	true	true	true	true	false	true	true	true	false	false	false
SAMN08215148	SRR6397511	WGS	BC CENTRE FOR DISEASE CONTROL PUBLIC HEALTH LABORATORY	SRX3490647	HiSeq X Ten	PAIRED	RANDOM	GENOMIC	ILLUMINA	SRS2774528	SRP119652	['SRR6397511','SRS2774528','8215148','SAMN08215148','PRJNA413593','413593','SRP119652','SRX3490647','BC09-Mtb246','BC09-Mtb246_2.fastq.gz']	2009	2017-12-23T21:14:00.000000+0000		49.15 N 123.7 W	CAN	North America	British Columbia		Homo sapiens	3	human					S		S						S	S							852	852705750	395903781	PRJNA413593	CRyPTIC_WHO2021_PMC7612554		99.53	1838212	52	lineage2.2.1	Sensitive	tuberculosis: human-adapted	L2	Mycobacterium tuberculosis		['tbprofiler','input','diff','Walker_2022','Napier_2020']	99.53	52	true	lineage2	true	true	true	true	true	true	true	true	true	true	true	false	false
SAMN08215146	SRR6397515	WGS	BC CENTRE FOR DISEASE CONTROL PUBLIC HEALTH LABORATORY	SRX3490643	HiSeq X Ten	PAIRED	RANDOM	GENOMIC	ILLUMINA	SRS2774527	SRP119652	['SRX3490643','BC09-Mtb235','SRP119652','SRS2774527','8215146','SRR6397515','413593','BC09-Mtb235_1.fastq.gz','SAMN08215146','PRJNA413593']	2009	2017-12-23T21:26:00.000000+0000		49.15 N 123.7 W	CAN	North America	British Columbia		Homo sapiens	3	human					S		S						S	S							832	832165250	387381516	PRJNA413593	CRyPTIC_WHO2021_PMC7612554		99.32	1803616	47	lineage4.1.2.1	Sensitive	tuberculosis: human-adapted	L4	Mycobacterium tuberculosis		['Napier_2020','Walker_2022','diff','tbprofiler','input']	99.32	47	true	lineage4	true	true	true	true	true	true	true	true	true	true	true	false	false
SAMN07765872	SRR6153033	WGS	BC CENTRE FOR DISEASE CONTROL PUBLIC HEALTH LABORATORY	SRX3264803	HiSeq X Ten	PAIRED	RANDOM	GENOMIC	ILLUMINA	SRS2577028	SRP119652	['7765872','PRJNA413593','BC05-Mtb115_2.fastq.gz','BC05-Mtb115','413593','SRX3264803','SRP119652','SRR6153033','SAMN07765872','SRS2577028']	2005	2017-10-10T19:47:00.000000+0000		49.15 N 123.7 W	CAN	North America	British Columbia		Homo sapiens	3	human					S		S						S	S							804	804918000	367407894	PRJNA413593	CRyPTIC_WHO2021_PMC7612554		99.28	1837715	47	lineage3	Sensitive	tuberculosis: human-adapted	L1	Mycobacterium tuberculosis		['Walker_2022','input','tbprofiler','Napier_2020','diff']	99.28	47	true	lineage3	true	true	true	true	true	true	true	true	true	true	true	false	false
SAMEA7546419	ERR4812914	WGS	UNIVERSIDAD PERUANA CAYETANO HEREDIA	ERX4682904	Illumina NovaSeq 6000	PAIRED	RANDOM	GENOMIC	ILLUMINA	ERS5303074	ERP124939	['773301','22465807','project.Peru_Wellcome','sample.28767','ERP124939','SAMEA7546419','ERX4682904','run.28767','experiment.28767','ERS5303074','ERR4812914','PRJEB41199']	2019	2021-11-10T08:55:00.000000+0000			PER	South America						S				I	S	R	S	S				R		S	S	S	S	S	R	112	112010592	36183378	PRJEB41199	['CRyPTIC_reuse_table','Walker_2022']		99.61	578018	19	lineage4.3.4.2	MDR-TB	tuberculosis: unclassified		Mycobacterium tuberculosis		['input','CRyPTIC_UPCH','diff','Walker_2022','standford','tbprofiler','CRyPTIC_reuse_table']	99.61	19	true	lineage4	true	true	true	true	true	true	true	true	true	true	false	false	false
SAMEA7527472	ERR4798886	WGS	FOUNDATION FOR MEDICAL RESEARCH INDIA	ERX4668303	NextSeq 500	PAIRED	RANDOM	GENOMIC	ILLUMINA	ERS5283943	ERP124850	['PRJEB41116','SAMEA7527472','experiment.27351','run.27351','ERP124850','773292','ERS5283943','sample.27351','22461017','ERR4798886','project.Mumbai','ERX4668303']		2021-11-10T02:48:00.000000+0000			IND	Asia	Mumbai					R	R				R		R	R							S		R	S		863	863739288	379933375	PRJEB41116	Walker_2022		99.46	1660566	55	lineage2.2.1	Pre-XDR-TB	tuberculosis: unclassified		Mycobacterium tuberculosis		['Walker_2022','tbprofiler','input','diff','CRyPTIC_IND']	99.46	55	true	lineage2	true	true	true	true	true	true	false	true	true	true	false	false	false
SAMEA3284763	ERR2515956	WGS	CTB/NICD	ERX2535164	Illumina MiSeq	PAIRED	RANDOM	GENOMIC	ILLUMINA	ERS2400555	ERP107968	['SAMEA3284763','493035','ERR2515956','ERP107968','10125294','sample.8174','PRJEB25997','project.First_10k_genomes_study_set_5','experiment.8174','run.8174','ERS2400555','ERX2535164']		2021-10-23T19:11:00.000000+0000			ZAF	Africa						S	S			S		R	S				S	R	R				S			556	556082618	349664035	PRJEB25997	Walker_2022		99.72	1298013	74	lineage4.3.2.1	MDR-TB	tuberculosis: human-adapted	L4.3.2.1	Mycobacterium tuberculosis		['diff','CRyPTIC_CTB-NICD','tbprofiler','input','Napier_2020','Walker_2022']	99.72	74	true	lineage4	true	true	true	true	true	true	false	true	true	true	false	false	false
SAMEA7528869	ERR4800284	WGS	FOUNDATION FOR MEDICAL RESEARCH INDIA	ERX4669699	NextSeq 500	PAIRED	RANDOM	GENOMIC	ILLUMINA	ERS5285339	ERP124850	['ERR4800284','project.Mumbai','ERS5285339','sample.30504','experiment.30504','SAMEA7528869','ERX4669699','run.30504','PRJEB41116','22462413','773292','ERP124850']		2021-11-10T02:18:00.000000+0000			IND	Asia	Mumbai					S	S				R	R	R	R				R			S		R	S		581	581164800	262383067	PRJEB41116	Walker_2022		99.31	1593503	53	lineage3	Pre-XDR-TB	tuberculosis: unclassified		Mycobacterium tuberculosis		['diff','tbprofiler','Walker_2022','input','CRyPTIC_IND']	99.31	53	true	lineage3	true	true	true	true	true	true	false	true	true	true	false	false	false
SAMEA8742313	ERR5918001	WGS	CTB/NICD	ERX5559092	Illumina HiSeq 4000	PAIRED	RANDOM	GENOMIC	ILLUMINA	ERS6421895	ERP128679	['ERX5559092','22480122','773352','experiment.25220','project.CTB_NICD_Wellcome_site10','sample.25220','PRJEB44608','run.25220','ERS6421895','ERP128679','ERR5918001','SAMEA8742313']		2021-11-11T12:59:00.000000+0000			ZAF	Africa						S				S	R	R	S	S				R		S	S	S	S	S	R	538	538537800	240424901	PRJEB44608	['CRyPTIC_reuse_table','Walker_2022']		99.55	1712636	58	lineage2.2.1	MDR-TB	tuberculosis: unclassified		Mycobacterium tuberculosis		['CRyPTIC_reuse_table','Walker_2022','tbprofiler','input','diff','CRyPTIC_CTB-NICD']	99.55	58	true	lineage2	true	true	true	true	true	true	false	true	true	true	false	false	false
SAMEA7526917	ERR4798359	WGS	FOUNDATION FOR MEDICAL RESEARCH INDIA	ERX4667781	NextSeq 500	PAIRED	RANDOM	GENOMIC	ILLUMINA	ERS5283389	ERP124850	['project.Mumbai','ERP124850','773292','22460479','SAMEA7526917','run.14863','PRJEB41116','ERR4798359','ERX4667781','sample.14863','experiment.14863','ERS5283389']		2021-11-10T01:26:00.000000+0000			IND	Asia	Mumbai					S	S				R	R	S	R				R			S		R	S		732	732251246	318315105	PRJEB41116	Walker_2022		99.8	1692267	55	lineage4.4.1.2	Pre-XDR-TB	tuberculosis: unclassified		Mycobacterium tuberculosis		['input','Walker_2022','CRyPTIC_IND','tbprofiler','diff']	99.8	55	true	lineage4	true	true	true	true	true	true	false	true	true	true	false	false	false
SAMN07766480	SRR6152699	WGS	BC CENTRE FOR DISEASE CONTROL PUBLIC HEALTH LABORATORY	SRX3264701	HiSeq X Ten	PAIRED	RANDOM	GENOMIC	ILLUMINA	SRS2576921	SRP119652	['SRP119652','SRS2576921','BC14-Mtb364_2.fastq.gz','BC14-Mtb364','PRJNA413593','7766480','SRX3264701','413593','SAMN07766480','SRR6152699']	2014	2017-10-11T04:17:00.000000+0000		49.15 N 123.7 W	CAN	North America	British Columbia		Homo sapiens	3	human					S		R					S	S	S							754	754259000	379040720	PRJNA413593	CRyPTIC_WHO2021_PMC7612554		99.38	1724318	44	lineage3	HR-TB	tuberculosis: human-adapted	L1	Mycobacterium tuberculosis		['input','Walker_2022','tbprofiler','Napier_2020','diff']	99.38	44	true	lineage3	true	true	true	true	true	true	true	true	true	true	true	false	false
SAMEA7563760	ERR4831319	WGS	IML GAUTING	ERX4701303	NextSeq 500	PAIRED	RANDOM	GENOMIC	ILLUMINA	ERS5320392	ERP125016	['ERP125016','ERR4831319','PRJEB41275','project.Cryptic_8th9th10th11th','sample.31333','773342','22479326','experiment.31333','SAMEA7563760','run.31333','ERS5320392','ERX4701303']		2021-11-11T11:07:00.000000+0000			DEU	Europe						S				S	S	S	S	S				S		S	S	S	S	S	S	792	792994033	332360082	PRJEB41275	['CRyPTIC_reuse_table','Walker_2022']		99.4	1715713	58	lineage3.1.1	Sensitive	tuberculosis: unclassified		Mycobacterium tuberculosis		['CRyPTIC_reuse_table','Walker_2022','tbprofiler','diff','input','CRyPTIC_Gauting']	99.4	58	true	lineage3	true	true	true	true	true	true	false	true	true	true	false	false	false
SAMN07660262	SRR6046159	WGS	MODMEDMICOXFORD	SRX3193237	Illumina MiSeq	PAIRED	RANDOM	GENOMIC	ILLUMINA	SRS2521415	SRP117784	['SRS2521415','401515','MMMOSRA:1aadcf31-5962-4443-b6eb-ef54a6d3edf6','PRJNA401515','SRX3193237','SRR6046159','SRP117784','MMMOSAM:1aadcf31-5962-4443-b6eb-ef54a6d3edf6','SAMN07660262','7660262']	2016	2017-10-27T18:20:00.000000+0000			GBR	Europe	Oxford		Homo sapiens	3	human					S		S					S	S								251	251605891	152340920	PRJNA401515	CRyPTIC_WHO2021_PMC7612554		87.98	1051572	35	lineage4.8.2	Sensitive	tuberculosis: human-adapted	L4.8.2	Mycobacterium tuberculosis		['diff','Napier_2020','input','Walker_2022','tbprofiler']	87.98	35	true	lineage4	true	true	true	true	true	true	true	true	true	true	true	false	false
SAMEA1707529	ERR228008	WGS	SC	ERX202667	Illumina HiSeq 2000	PAIRED	RANDOM	GENOMIC	ILLUMINA	ERS181402	ERP000192	['ERR228008','ERX202667','Variation discovery in Russian TB isolates-sc-2010','1920365','SC_EXP_8898_8#35','203970','ERS181402','PRJEB2138','SC_RUN_8898_8#35','Variation discovery in Russian TB isolates-sc-2010-04-20','SAMEA1707529','2202V-sc-2012-10-11T13:37:56Z-1494172','ERP000192']	2010	2013-02-16T09:34:00.000000+0000			RUS	Europe	Samara		Homo sapiens	3	human					S		S						S	S							277	277064400	125277978	PRJEB2138	CRyPTIC_WHO2021_PMC7612554		99.54	2538286	58	lineage4.1.2	Other	tuberculosis: human-adapted	L4.1.2	Mycobacterium tuberculosis		['Menardo_2018','input','tbprofiler','diff','Walker_2022','Napier_2020']	99.54	58	true	lineage4	true	true	true	true	true	true	true	true	true	true	true	false	false
SAMEA7541686	ERR4809148	WGS	CTB/NICD	ERX4678688	Illumina HiSeq 4000	PAIRED	RANDOM	GENOMIC	ILLUMINA	ERS5298138	ERP124931	['ERX4678688','22463142','ERR4809148','project.Gates_clinical_isolates','773296','experiment.3046','ERP124931','sample.3046','run.3046','PRJEB41191','ERS5298138','SAMEA7541686']		2021-11-11T01:35:00.000000+0000			ZAF	Africa						S				S	S	S	S	S				S		S	S	S	S	S	S	433	433492800	184138774	PRJEB41191	['Walker_2022','CRyPTIC_reuse_table']		99.56	1713749	58	lineage2.2.1	Sensitive	tuberculosis: unclassified		Mycobacterium tuberculosis		['tbprofiler','input','Walker_2022','CRyPTIC_CTB-NICD','diff','CRyPTIC_reuse_table']	99.56	58	true	lineage2	true	true	true	true	true	true	false	true	true	true	false	false	false
SAMEA1403786	ERR144624	WGS	SC	ERX120552	Illumina HiSeq 2000	PAIRED	RANDOM	GENOMIC	ILLUMINA	ERS096499	ERP000192	['ERX120552','SC_EXP_7841_7#83','203970','PRJEB2138','1081253','Variation discovery in Russian TB isolates-sc-2010','ERS096499','ERP000192','2042W-sc-2012-02-21T11:38:24Z-1364861','Variation discovery in Russian TB isolates-sc-2010-04-20','ERR144624','SAMEA1403786','SC_RUN_7841_7#83']	2009	2014-10-17T02:14:00.000000+0000			RUS	Europe	Samara		Homo sapiens	3	human	S	R			R		R		S				R	R				S			912	912906000	585728859	PRJEB2138	CRyPTIC_WHO2021_PMC7612554		99.48	1809451	41	lineage4.2.1	MDR-TB	tuberculosis: human-adapted	L4.2.1	Mycobacterium tuberculosis		['tbprofiler','Walker_2022','input','Menardo_2018','Napier_2020','diff']	99.48	41	true	lineage4	true	true	true	true	true	true	true	true	true	true	true	false	false
SAMEA7526915	ERR4798357	WGS	FOUNDATION FOR MEDICAL RESEARCH INDIA	ERX4667779	NextSeq 500	PAIRED	RANDOM	GENOMIC	ILLUMINA	ERS5283387	ERP124850	['SAMEA7526915','ERS5283387','run.14861','sample.14861','ERP124850','ERR4798357','PRJEB41116','experiment.14861','project.Mumbai','ERX4667779','22460477','773292']		2021-11-10T02:28:00.000000+0000			IND	Asia	Mumbai					S	S				S		S	S							S		S	S		939	939763902	414395272	PRJEB41116	Walker_2022		99.16	1703881	54	lineage1.2.2.2	Sensitive	tuberculosis: unclassified		Mycobacterium tuberculosis		['CRyPTIC_IND','diff','Walker_2022','tbprofiler','input']	99.16	54	true	lineage1	true	true	true	true	true	true	false	true	true	true	false	false	false
SAMEA7545728	ERR4812224	WGS	UNIVERSIDAD PERUANA CAYETANO HEREDIA	ERX4682214	Illumina NovaSeq 6000	PAIRED	RANDOM	GENOMIC	ILLUMINA	ERS5302384	ERP124939	['22465117','ERS5302384','sample.25761','ERP124939','SAMEA7545728','experiment.25761','ERR4812224','run.25761','ERX4682214','773301','project.Peru_Wellcome','PRJEB41199']	2019	2021-11-10T07:52:00.000000+0000			PER	South America						S				S	S	R	S	S				S		S	S	S	S	S	S	529	529705886	179410814	PRJEB41199	['CRyPTIC_reuse_table','Walker_2022']		99.58	1784568	62	lineage4.3.3	HR-TB	tuberculosis: unclassified		Mycobacterium tuberculosis		['standford','CRyPTIC_UPCH','Walker_2022','CRyPTIC_reuse_table','input','tbprofiler','diff']	99.58	62	true	lineage4	true	true	true	true	true	true	true	true	true	true	false	false	false
SAMEA7527489	ERR4798903	WGS	FOUNDATION FOR MEDICAL RESEARCH INDIA	ERX4668320	NextSeq 500	PAIRED	RANDOM	GENOMIC	ILLUMINA	ERS5283960	ERP124850	['773292','ERX4668320','ERR4798903','experiment.27368','run.27368','SAMEA7527489','PRJEB41116','ERP124850','ERS5283960','22461034','project.Mumbai','sample.27368']		2021-11-10T01:39:00.000000+0000			IND	Asia	Mumbai					S	S				S		R	R							S		R	S		440	440044200	182617927	PRJEB41116	Walker_2022		99.49	1645611	54	lineage2.2.1	Pre-XDR-TB	tuberculosis: unclassified		Mycobacterium tuberculosis		['CRyPTIC_IND','tbprofiler','Walker_2022','diff','input']	99.49	54	true	lineage2	true	true	true	true	true	true	false	true	true	true	false	false	false
SAMEA7551473	ERR4818109	WGS	PUBLIC HEALTH ENGLAND	ERX4687951	Illumina HiSeq 2500	PAIRED	RANDOM	GENOMIC	ILLUMINA	ERS5308121	ERP124941	['project.PHE-TB','ERR4818109','ERX4687951','22470866','PRJEB41201','773303','experiment.20929','sample.20929','ERS5308121','SAMEA7551473','run.20929','ERP124941']		2021-11-10T19:09:00.000000+0000			GBR	Europe										S		S						S								406	406217033	183582341	PRJEB41201	Walker_2022		99.67	1802446	40	lineage4.3.3	Sensitive	tuberculosis: unclassified		Mycobacterium tuberculosis		['input','CRyPTIC_PHE','tbprofiler','diff','Walker_2022']	99.67	40	true	lineage4	true	true	true	true	true	true	false	true	true	true	false	false	false
SAMEA1556634	ERR181800	WGS	SC	ERX157910	Illumina HiSeq 2000	PAIRED	RANDOM	GENOMIC	ILLUMINA	ERS142325	ERP001072	['SC_EXP_8233_6#31','ERS142325','SC_RUN_8233_6#31','Karonga_Prevention_Study__KPS____whole_genome_sequ','7006799-sc-2012-05-29T15:13:36Z-1429240','ERR181800','PRJEB2794','204548','SAMEA1556634','1779124','ERX157910','ERP001072','Karonga_Prevention_Study__KPS____whole_genome_sequencing_in_a_whole_population-sc-2011-12-13T10:33:26Z-2066']	2006	2012-10-23T11:50:00.000000+0000			MWI	Africa	Karonga	sputum	Homo sapiens	3	human							S						S								292	292496200	146525457	PRJEB2794	Coll_2018		99.44	2610728	59	lineage3.1.1	Sensitive	tuberculosis: human-adapted	L3.1.1	Mycobacterium tuberculosis		['tbprofiler','Menardo_2018','Coll_2018','diff','Karonga_Prevention_Study','Menardo_2021','input','Napier_2020']	99.44	59	true	lineage3	true	true	true	true	true	true	true	true	true	true	true	false	false
SAMN03648582	SRR2101335	WGS	UNIVERSITY OF OXFORD	SRX1096029	Illumina HiSeq 2500	PAIRED	RANDOM	GENOMIC	ILLUMINA	SRS991137	SRP061066	['3648582','PRJNA282721','SRR2101335','SAMN03648582','SRS991137','4679e031-fedc-47e1-bdd0-dd6c249f09df_R00000039_v3.bam','SRP061066','282721','SRX1096029','4679e031-fedc-47e1-bdd0-dd6c249f09df']		2015-07-16T12:31:00.000000+0000			ZAF	Africa						S	S			S		S	S	S			S	S	S				S			448	448418277	309502060	PRJNA282721	CRyPTIC_WHO2021_PMC7612554		99.59	691395	41	lineage2.2.1	Sensitive	tuberculosis: human-adapted	L2.2.1	Mycobacterium tuberculosis		['Napier_2020','diff','Walker_2022','tbprofiler','input','Menardo_2021','Menardo_2018']	99.59	41	true	lineage2	true	true	true	true	true	true	false	true	true	true	false	false	false
SAMEA1118602	ERR2513421	WGS	PHE	ERX2532631	Illumina HiSeq 2500	PAIRED	RANDOM	GENOMIC	ILLUMINA	ERS2398011	ERP107961	['ERR2513421','run.5190','SAMEA1118602','10122548','sample.5190','ERP107961','PRJEB25991','493034','project.First_10k_genomes_study_set_4','ERX2532631','ERS2398011','experiment.5190']		2021-10-23T16:05:00.000000+0000			GBR	Europe	England									S		S					S	S								498	498225104	232548140	PRJEB25991	Walker_2022		99.68	1904943	65	lineage4.3.3	Sensitive	tuberculosis: human-adapted	L4.3.3	Mycobacterium tuberculosis		['input','Napier_2020','diff','CRyPTIC_PHE','Walker_2022','tbprofiler']	99.68	65	true	lineage4	true	true	true	true	true	true	false	true	true	true	false	false	false
SAMEA7562577	ERR4830138	WGS	IML GAUTING	ERX4700122	NextSeq 500	PAIRED	RANDOM	GENOMIC	ILLUMINA	ERS5319211	ERP124987	['773313','sample.15596','22478145','SAMEA7562577','ERR4830138','run.15596','ERP124987','ERX4700122','PRJEB41246','project.Cryptic_2018_2nd','ERS5319211','experiment.15596']	2018	2021-11-11T09:05:00.000000+0000										S				S	S	R	S	S				S		S	S	S	S	S	S	842	842923743	365323682	PRJEB41246	CRyPTIC_reuse_table		99.62	1668815	56	lineage4.8	HR-TB	tuberculosis: unclassified		Mycobacterium tuberculosis		['tbprofiler','input','CRyPTIC_reuse_table','CRyPTIC_Gauting','diff']	99.62	56	true	lineage4	true	true	true	true	true	true	true	false	true	false	false	false	false
SAMEA7562828	ERR4830388	WGS	OUCRU-HCMC	ERX4700372	Illumina MiSeq	PAIRED	RANDOM	GENOMIC	ILLUMINA	ERS5319461	ERP124988	['experiment.15864','ERS5319461','ERX4700372','PRJEB41247','sample.15864','ERR4830388','run.15864','773314','SAMEA7562828','22478395','project.CRyPTIC_08_02TBextension','ERP124988']		2021-11-11T09:00:00.000000+0000			VNM	Asia						S				S	S	S	S	S				S		S	S	S	S	S	S	518	518109600	215001409	PRJEB41247	['Walker_2022','CRyPTIC_reuse_table']		99.53	1640695	53	lineage2.2.1	Sensitive	tuberculosis: unclassified		Mycobacterium tuberculosis		['input','CRyPTIC_reuse_table','CRyPTIC_OUCRU','diff','Walker_2022','tbprofiler']	99.53	53	true	lineage2	true	true	true	true	true	true	false	true	true	true	false	false	false
SAMN03648824	SRR2101577	WGS	UNIVERSITY OF OXFORD	SRX1096271	Illumina HiSeq 2500	PAIRED	RANDOM	GENOMIC	ILLUMINA	SRS990701	SRP061066	['SRR2101577','b5669d74-06ab-4384-8ea7-a8e7693623be_R00000039_v3.bam','PRJNA282721','SRX1096271','SAMN03648824','3648824','SRS990701','282721','b5669d74-06ab-4384-8ea7-a8e7693623be','SRP061066']		2015-07-23T22:31:00.000000+0000			ZAF	Africa						S	S			S		S	S	S			S	S	S				S			230	230535251	155065417	PRJNA282721	CRyPTIC_WHO2021_PMC7612554		99.55	623741	30	lineage4.3.2.1	Sensitive	tuberculosis: human-adapted	L4.3.2.1	Mycobacterium tuberculosis		['tbprofiler','Menardo_2018','Walker_2022','Menardo_2021','Napier_2020','diff','input']	99.55	30	true	lineage4	true	true	true	true	true	true	false	true	true	true	false	false	false
SAMEA3432971	ERR2516931	WGS	PHE	ERX2536146	Illumina HiSeq 2500	PAIRED	RANDOM	GENOMIC	ILLUMINA	ERS2401608	ERP107972	['ERS2401608','project.First_10k_genomes_study_set_9','ERX2536146','experiment.9067','10126268','ERP107972','SAMEA3432971','sample.9067','493039','ERR2516931','PRJEB26001','run.9067']		2021-10-23T20:12:00.000000+0000			GBR	Europe	England					S	S					R	S	S				R					S			707	707581470	385867343	PRJEB26001	Walker_2022		99.62	1911849	62	lineage3.1.2	MDR-TB	tuberculosis: human-adapted	L3.1.2	Mycobacterium tuberculosis		['tbprofiler','Walker_2022','CRyPTIC_PHE','diff','Napier_2020','input']	99.62	62	true	lineage3	true	true	true	true	true	true	false	true	true	true	false	false	false
SAMEA1118404	ERR2513223	WGS	PHE	ERX2532433	Illumina MiSeq	PAIRED	RANDOM	GENOMIC	ILLUMINA	ERS2397813	ERP107961	['project.First_10k_genomes_study_set_4','10122350','run.4947','493034','ERR2513223','ERS2397813','PRJEB25991','sample.4947','experiment.4947','SAMEA1118404','ERX2532433','ERP107961']		2021-10-23T15:07:00.000000+0000			GBR	Europe	England									S		S					S	S								128	128296849	73692280	PRJEB25991	Walker_2022		91.75	774485	23	lineage4.1.2.1	Sensitive	tuberculosis: human-adapted	L4.1.2.1	Mycobacterium tuberculosis		['Napier_2020','input','tbprofiler','diff','Walker_2022','CRyPTIC_PHE']	91.75	23	true	lineage4	true	true	true	true	true	true	false	true	true	true	false	false	false
SAMEA1016174	ERR067672	WGS	SC	ERX045535	Illumina HiSeq 2000	PAIRED	RANDOM	GENOMIC	ILLUMINA	ERS053699	ERP000192	['PRJEB2138','ERX045535','0913T-sc-2011-09-07T13:19:45Z-1276519','Variation discovery in Russian TB isolates-sc-2010-04-20','776998','SC_RUN_6954_8#49','ERP000192','SC_EXP_6954_8#49','SAMEA1016174','203970','Variation discovery in Russian TB isolates-sc-2010','ERR067672','ERS053699']	2009	2014-09-13T12:07:00.000000+0000			RUS	Europe	Samara		Homo sapiens	3	human	R	S			S		R		R				R	R				S			309	309480400	165965369	PRJEB2138	CRyPTIC_WHO2021_PMC7612554		99.42	2985423	68	lineage2.2.1	MDR-TB	tuberculosis: human-adapted	L2.2.1	Mycobacterium tuberculosis		['Walker_2022','input','Menardo_2018','tbprofiler','Napier_2020','diff']	99.42	68	true	lineage2	true	true	true	true	true	true	true	true	true	true	true	false	false
SAMEA7552189	ERR4818824	WGS	PUBLIC HEALTH ENGLAND	ERX4688666	Illumina MiSeq	PAIRED	RANDOM	GENOMIC	ILLUMINA	ERS5308836	ERP124941	['22471581','ERS5308836','SAMEA7552189','run.21644','sample.21644','project.PHE-TB','ERP124941','773303','ERX4688666','PRJEB41201','ERR4818824','experiment.21644']		2021-11-10T20:15:00.000000+0000			GBR	Europe										S		S					S	S								364	364817223	233849946	PRJEB41201	Walker_2022		99.47	1759778	59	lineage4.1.1.1	Sensitive	tuberculosis: unclassified		Mycobacterium tuberculosis		['Walker_2022','diff','input','tbprofiler','CRyPTIC_PHE']	99.47	59	true	lineage4	true	true	true	true	true	true	false	true	true	true	false	false	false
SAMEA7546977	ERR4813471	WGS	UNIVERSIDAD PERUANA CAYETANO HEREDIA	ERX4683461	Illumina NovaSeq 6000	PAIRED	RANDOM	GENOMIC	ILLUMINA	ERS5303631	ERP124939	['sample.30861','ERP124939','ERS5303631','ERX4683461','run.30861','ERR4813471','experiment.30861','SAMEA7546977','project.Peru_Wellcome','PRJEB41199','22466370','773301']	2017	2021-11-10T09:58:00.000000+0000			PER	South America						S	S			R	S	R	S	S				R	R	S	S	S	S	S	R	404	404522960	129562929	PRJEB41199	['Walker_2022','CRyPTIC_reuse_table']		99.7	1822974	62	lineage4.3.4.1	MDR-TB	tuberculosis: unclassified		Mycobacterium tuberculosis		['diff','tbprofiler','input','CRyPTIC_reuse_table','standford','Walker_2022','CRyPTIC_UPCH']	99.7	62	true	lineage4	true	true	true	true	true	true	true	true	true	true	false	false	false
SAMEA3558548	ERR1035015	WGS	LSHTM	ERX1113813	Illumina MiSeq	PAIRED		GENOMIC	ILLUMINA	ERS865697	ERP011639	['297845','ERP011639','ERS865697','PRJEB10385','4154844','ena-RUN-LSHTM-25-09-2015-14:04:49:448-440','mtb440','ena-STUDY-LSHTM-18-08-2015-18:02:02:463-104','ERR1035015','ERX1113813','SAMEA3558548','ena-EXPERIMENT-LSHTM-25-09-2015-14:04:49:448-440']		2015-12-10T04:50:00.000000+0000			ZAF	Africa										R		R						R								468	468255060	303949574	PRJEB10385	Coll_2018		99.43	1007740	21	lineage2.2.1	MDR-TB	tuberculosis: human-adapted	L2.2.1	Mycobacterium tuberculosis		['tbprofiler','input','Coll_2018','diff','Napier_2020']	99.43	21	true	lineage2	true	true	true	true	true	true	false	true	true	true	false	false	false
SAMN03647845	SRR2100672	WGS	UNIVERSITY OF OXFORD	SRX1095366	Illumina HiSeq 2500	PAIRED	RANDOM	GENOMIC	ILLUMINA	SRS990148	SRP061066	['3647845','SRR2100672','C00013089','282721','269d77f8-c0d0-4373-9a59-df698d700147_R00000039_v2.bam','SRX1095366','PRJNA282721','SRP061066','SRS990148','SAMN03647845']		2015-07-15T13:12:00.000000+0000			GBR	Europe										S		S					S	S								268	268583800	174662248	PRJNA282721	CRyPTIC_WHO2021_PMC7612554		99.6	2499168	55	lineage4.3.1.1	Sensitive	tuberculosis: human-adapted	L4.3.1.1	Mycobacterium tuberculosis		['diff','tbprofiler','Napier_2020','Walker_2022','input','Menardo_2018','Menardo_2021']	99.6	55	true	lineage4	true	true	true	true	true	true	false	true	true	true	false	false	false
SAMEA7544507	ERR4811447	WGS	SAN RAFFAELE SCIENTIFIC INSTITUTE	ERX4680993	NextSeq 500	PAIRED	RANDOM	GENOMIC	ILLUMINA	ERS5301165	ERP124936	['SAMEA7544507','ERX4680993','experiment.13154','ERP124936','ERS5301165','sample.13154','22464343','773298','ERR4811447','project.Wildtype','PRJEB41196','run.13154']		2021-11-10T05:58:00.000000+0000										S				S	S	S	S	S				S		S	S	S	S	S	S	722	722412486	323906030	PRJEB41196	CRyPTIC_reuse_table		99.54	1630392	46	lineage4.6.2.2	Sensitive	tuberculosis: unclassified		Mycobacterium tuberculosis		['diff','CRyPTIC_SanRaffaele','CRyPTIC_reuse_table','tbprofiler','input']	99.54	46	true	lineage4	true	true	true	true	true	true	false	false	true	false	false	false	false
SAMN03647260	SRR2100087	WGS	UNIVERSITY OF OXFORD	SRX1094781	Illumina HiSeq 2500	PAIRED	RANDOM	GENOMIC	ILLUMINA	SRS991762	SRP061066	['3647260','282721','SRS991762','PRJNA282721','SRX1094781','SRR2100087','C00005353','SRP061066','SAMN03647260','94716a39-6940-4e48-acd1-5e2b2f7c3b03_R00000039_v3.bam']		2015-07-23T13:23:00.000000+0000			GBR	Europe										S		S					S	S								1137	1137624750	893559066	PRJNA282721	CRyPTIC_WHO2021_PMC7612554		99.47	1167279	19	lineage3.1.2	Sensitive	tuberculosis: human-adapted	L3.1.2	Mycobacterium tuberculosis		['input','Napier_2020','Walker_2022','diff','tbprofiler']	99.47	19	true	lineage3	true	true	true	true	true	true	false	true	true	true	false	false	false
SAMEA7555209	ERR4821840	WGS	PUBLIC HEALTH ENGLAND	ERX4691682	Illumina MiSeq	PAIRED	RANDOM	GENOMIC	ILLUMINA	ERS5311852	ERP124941	['ERR4821840','run.24661','SAMEA7555209','project.PHE-TB','PRJEB41201','ERX4691682','sample.24661','22474602','ERS5311852','ERP124941','experiment.24661','773303']		2021-11-11T02:29:00.000000+0000			GBR	Europe										S		S					S	S								932	932337168	579901639	PRJEB41201	Walker_2022		99.0	1618280	54	lineage3	Sensitive	tuberculosis: unclassified		Mycobacterium tuberculosis		['Walker_2022','tbprofiler','input','diff','CRyPTIC_PHE']	99.0	54	true	lineage3	true	true	true	true	true	true	false	true	true	true	false	false	false
SAMEA7545299	ERR4811796	WGS	UNIVERSIDAD PERUANA CAYETANO HEREDIA	ERX4681786	Illumina HiSeq 4000	PAIRED	RANDOM	GENOMIC	ILLUMINA	ERS5301956	ERP124939	['project.Peru_Wellcome','773301','22464689','run.16183','sample.16183','ERX4681786','ERS5301956','experiment.16183','ERR4811796','SAMEA7545299','ERP124939','PRJEB41199']	2018	2021-11-10T09:52:00.000000+0000			PER	South America						S				S	S	S	S	S				S		S	S	S	S	S		460	460410900	215331933	PRJEB41199	['Walker_2022','CRyPTIC_reuse_table']		99.57	1642312	57	lineage4.1.2.1	Sensitive	tuberculosis: unclassified		Mycobacterium tuberculosis		['input','CRyPTIC_UPCH','CRyPTIC_reuse_table','standford','diff','Walker_2022','tbprofiler']	99.57	57	true	lineage4	true	true	true	true	true	true	true	true	true	true	false	false	false
SAMEA7541720	ERR4809182	WGS	CTB/NICD	ERX4678722	Illumina HiSeq 4000	PAIRED	RANDOM	GENOMIC	ILLUMINA	ERS5298172	ERP124931	['PRJEB41191','run.3080','experiment.3080','773296','ERP124931','ERR4809182','SAMEA7541720','ERS5298172','sample.3080','project.Gates_clinical_isolates','ERX4678722','22463176']		2021-11-11T01:33:00.000000+0000			ZAF	Africa						S				S	S	S	S	S				R		S	S	S	S	S	R	400	400886100	175783530	PRJEB41191	['Walker_2022','CRyPTIC_reuse_table']		99.68	1671320	57	lineage4.7	RR-TB	tuberculosis: unclassified		Mycobacterium tuberculosis		['input','CRyPTIC_reuse_table','Walker_2022','tbprofiler','diff','CRyPTIC_CTB-NICD']	99.68	57	true	lineage4	true	true	true	true	true	true	false	true	true	true	false	false	false
SAMEA1119129	ERR2513948	WGS	PHE	ERX2533158	Illumina MiSeq	PAIRED	RANDOM	GENOMIC	ILLUMINA	ERS2398538	ERP107961	['493034','sample.5845','run.5845','SAMEA1119129','PRJEB25991','experiment.5845','ERX2533158','project.First_10k_genomes_study_set_4','ERS2398538','ERP107961','10123075','ERR2513948']		2022-07-13T02:52:00.000000+0000			GBR	Europe	England									S		S					S	S								220	220021881	123234990	PRJEB25991	Walker_2022		99.41	1278187	43	lineage1.2.1.2.1	Sensitive	tuberculosis: human-adapted	L2.2.1	Mycobacterium tuberculosis		['Walker_2022','input','tbprofiler','CRyPTIC_PHE','diff','Napier_2020']	99.41	43	true	lineage1	true	true	true	true	true	true	false	true	true	true	false	false	false
SAMEA7527588	ERR4799002	WGS	FOUNDATION FOR MEDICAL RESEARCH INDIA	ERX4668419	NextSeq 500	PAIRED	RANDOM	GENOMIC	ILLUMINA	ERS5284059	ERP124850	['SAMEA7527588','ERX4668419','773292','PRJEB41116','ERR4799002','project.Mumbai','sample.27467','experiment.27467','run.27467','ERP124850','ERS5284059','22461133']		2021-11-10T01:48:00.000000+0000			IND	Asia	Mumbai					S	S				R	R	S	R				R			S		R	S		637	637488780	273196907	PRJEB41116	Walker_2022		99.43	1688478	53	lineage2.2.1	Pre-XDR-TB	tuberculosis: unclassified		Mycobacterium tuberculosis		['tbprofiler','input','CRyPTIC_IND','Walker_2022','diff']	99.43	53	true	lineage2	true	true	true	true	true	true	false	true	true	true	false	false	false
SAMEA7550408	ERR4817046	WGS	PUBLIC HEALTH ENGLAND	ERX4686888	Illumina HiSeq 2500	PAIRED	RANDOM	GENOMIC	ILLUMINA	ERS5307058	ERP124941	['PRJEB41201','22469803','ERX4686888','ERS5307058','773303','ERP124941','experiment.19866','SAMEA7550408','run.19866','ERR4817046','project.PHE-TB','sample.19866']		2021-11-10T17:05:00.000000+0000			GBR	Europe										S		S						S								280	280825236	128644200	PRJEB41201	Walker_2022		84.72	2252375	47	lineage3	Sensitive	tuberculosis: unclassified		Mycobacterium tuberculosis		['diff','input','tbprofiler','CRyPTIC_PHE','Walker_2022']	84.72	47	true	lineage3	true	true	true	true	true	true	false	true	true	true	false	false	false
SAMEA7525494	ERR4796952	WGS	FOUNDATION FOR MEDICAL RESEARCH INDIA	ERX4666367	NextSeq 500	PAIRED	RANDOM	GENOMIC	ILLUMINA	ERS5281968	ERP124850	['experiment.1677','ERS5281968','run.1677','project.Mumbai','ERR4796952','773292','ERP124850','PRJEB41116','SAMEA7525494','ERX4666367','sample.1677','22459058']		2021-11-09T22:21:00.000000+0000			IND	Asia	Mumbai					S	S			R	S	R	S	R				R		S	S	S	R	S	R	970	970549200	427611669	PRJEB41116	['CRyPTIC_reuse_table','Walker_2022']		99.51	1590781	48	lineage2.2.1	Pre-XDR-TB	tuberculosis: unclassified		Mycobacterium tuberculosis		['input','CRyPTIC_reuse_table','Walker_2022','diff','tbprofiler','CRyPTIC_IND']	99.51	48	true	lineage2	true	true	true	true	true	true	false	true	true	true	false	false	false
SAMEA3432799	ERR2516886	WGS	PHE	ERX2536101	Illumina HiSeq 2500	PAIRED	RANDOM	GENOMIC	ILLUMINA	ERS2401563	ERP107972	['project.First_10k_genomes_study_set_9','ERR2516886','experiment.8893','ERP107972','sample.8893','ERS2401563','493039','ERX2536101','PRJEB26001','run.8893','10126223','SAMEA3432799']		2021-10-23T20:11:00.000000+0000			GBR	Europe	England					S	S			R		R	S	R				R					R			205	205353356	113158564	PRJEB26001	Walker_2022		99.65	1293306	44	lineage2.2.1	Pre-XDR-TB	tuberculosis: human-adapted	L2.2.1	Mycobacterium tuberculosis		['Walker_2022','input','CRyPTIC_PHE','Napier_2020','tbprofiler','diff']	99.65	44	true	lineage2	true	true	true	true	true	true	false	true	true	true	false	false	false
SAMEA1119099	ERR2513918	WGS	PHE	ERX2533128	Illumina HiSeq 2000	PAIRED	RANDOM	GENOMIC	ILLUMINA	ERS2398508	ERP107961	['ERX2533128','project.First_10k_genomes_study_set_4','experiment.5804','493034','run.5804','10123045','sample.5804','ERR2513918','SAMEA1119099','ERS2398508','ERP107961','PRJEB25991']		2022-07-15T05:53:00.000000+0000			GBR	Europe	England									S		S					S	S								528	528442000	372991822	PRJEB25991	Walker_2022		99.5	1849805	42	lineage3	Other	tuberculosis: human-adapted	L3	Mycobacterium tuberculosis		['Walker_2022','tbprofiler','CRyPTIC_PHE','Napier_2020','input','diff']	99.5	42	true	lineage3	true	true	true	true	true	true	false	true	true	true	false	false	false
SAMEA7547470	ERR4813964	WGS	BRAZIL	ERX4683954	Illumina HiSeq 4000	PAIRED	RANDOM	GENOMIC	ILLUMINA	ERS5304124	ERP124940	['ERP124940','22466863','SAMEA7547470','experiment.16837','ERS5304124','sample.16837','ERR4813964','ERX4683954','PRJEB41200','773302','run.16837','project.Brazil']		2021-11-10T11:01:00.000000+0000			BRA	South America						S				S	I	S	S	S				S		S	S	S	S	S	S	490	490802400	219979075	PRJEB41200	['Walker_2022','CRyPTIC_reuse_table']		99.68	1713839	59	lineage4.8	Sensitive	tuberculosis: unclassified		Mycobacterium tuberculosis		['CRyPTIC_BRA','CRyPTIC_reuse_table','tbprofiler','standford','Walker_2022','diff','input']	99.68	59	true	lineage4	true	true	true	true	true	true	false	true	true	true	false	false	false
SAMN03648792	SRR2101545	WGS	UNIVERSITY OF OXFORD	SRX1096239	Illumina HiSeq 2500	PAIRED	RANDOM	GENOMIC	ILLUMINA	SRS990736	SRP061066	['282721','3648792','SRP061066','SRS990736','SRX1096239','SAMN03648792','SRR2101545','902f5b7a-4e6d-4dac-bb1d-d5992c742748','902f5b7a-4e6d-4dac-bb1d-d5992c742748_R00000039_v3.bam','PRJNA282721']		2015-07-23T13:20:00.000000+0000			ZAF	Africa						S	S			S		S	S	S			S	S	S				S			374	374091906	258538682	PRJNA282721	CRyPTIC_WHO2021_PMC7612554		99.13	799479	36	lineage4.3.2.1	Sensitive	tuberculosis: human-adapted	L4.3.2.1	Mycobacterium tuberculosis		['tbprofiler','Walker_2022','Napier_2020','input','Menardo_2018','diff','Menardo_2021']	99.13	36	true	lineage4	true	true	true	true	true	true	false	true	true	true	false	false	false
SAMN21856908	SRR16089402	WGS	WADSWORTH CENTER - NYS DOH	SRX12375782	Illumina MiSeq	PAIRED	RANDOM	GENOMIC	ILLUMINA	SRS10346686	SRP338930	['IDR1600031534-01-01_S5_L001_R1_001.fastq.gz','21856908','IDR1600031534','PRJNA766641','SRR16089402','SRP338930','766641','SRS10346686','SRX12375782','SAMN21856908']	2016	2021-09-27T15:43:00.000000+0000			USA	North America	New York state		Homo sapiens	3	human												S									521	521028036	367343000	PRJNA766641	CRyPTIC_WHO2021_PMC7612554		99.59	944561	47	La3	Sensitive	tuberculosis: unclassified		Mycobacterium tuberculosis		['input','tbprofiler','Walker_2022','diff']	99.59	47	true	La3	true	true	true	true	true	true	true	true	true	true	true	false	false
SAMEA7563122	ERR4830682	WGS	SAN RAFFAELE SCIENTIFIC INSTITUTE	ERX4700666	NextSeq 500	PAIRED	RANDOM	GENOMIC	ILLUMINA	ERS5319755	ERP125008	['sample.31570','773334','run.31570','22478689','ERS5319755','ERP125008','PRJEB41267','experiment.31570','project.Algeria','ERR4830682','SAMEA7563122','ERX4700666']		2021-11-11T10:02:00.000000+0000			DZA	Africa						S				S	S	S	S	S				S	S	S	S	S	S	S	S	465	465724533	199586328	PRJEB41267	['Walker_2022','CRyPTIC_reuse_table']		99.61	1715485	56	lineage4.8	Sensitive	tuberculosis: unclassified		Mycobacterium tuberculosis		['tbprofiler','diff','CRyPTIC_SanRaffaele_Algeria','CRyPTIC_reuse_table','input','Walker_2022']	99.61	56	true	lineage4	true	true	true	true	true	true	false	true	true	true	false	false	false
SAMN03648014	SRR2100841	WGS	UNIVERSITY OF OXFORD	SRX1095535	Illumina HiSeq 2500	PAIRED	RANDOM	GENOMIC	ILLUMINA	SRS991516	SRP061066	['SRR2100841','PRJNA282721','C00014752','282721','65150fc7-8f62-423a-bd5f-916717bc8a44_R00000039_v3.bam','3648014','SAMN03648014','SRP061066','SRS991516','SRX1095535']		2015-07-22T13:09:00.000000+0000			GBR	Europe										S		R						S								201	201944000	133404903	PRJNA282721	CRyPTIC_WHO2021_PMC7612554		99.28	1882945	40	lineage3	HR-TB	tuberculosis: human-adapted	L3	Mycobacterium tuberculosis		['Menardo_2018','input','Walker_2022','tbprofiler','Menardo_2021','diff','Napier_2020']	99.28	40	true	lineage3	true	true	true	true	true	true	false	true	true	true	false	false	false
SAMEA8719102	ERR8975979	WGS	CTB/NICD	ERX5544206	Illumina NovaSeq 6000	PAIRED	RANDOM	GENOMIC	ILLUMINA	ERS6403547	ERP128647	['project.Wellcome_clinical_isolates_site10','run.29538.1','26340071','SAMEA8719102','sample.29538','experiment.29538','ERR8975979','ERX5544206','ERS6403547','773351','ERP128647','PRJEB44577']		2022-03-15T07:49:00.000000+0000			ZAF	Africa										S	S	R	S	S				R		S	R	S	S	S	R	608	608895722	200661998	PRJEB44577	CRyPTIC_reuse_table		99.5	1826785	63	lineage4.1.1.3	MDR-TB	tuberculosis: unclassified		Mycobacterium tuberculosis		['tbprofiler','diff','CRyPTIC_CTB-NICD','CRyPTIC_reuse_table','input']	99.5	63	true	lineage4	true	true	true	true	true	true	false	true	true	true	false	false	false
SAMEA7550442	ERR4817080	WGS	PUBLIC HEALTH ENGLAND	ERX4686922	Illumina HiSeq 2500	PAIRED	RANDOM	GENOMIC	ILLUMINA	ERS5307092	ERP124941	['ERP124941','run.19900','ERR4817080','ERS5307092','sample.19900','773303','project.PHE-TB','22469837','PRJEB41201','experiment.19900','ERX4686922','SAMEA7550442']		2021-11-10T17:08:00.000000+0000			GBR	Europe										S		S						S								332	332809106	149003761	PRJEB41201	Walker_2022		99.26	3066647	69	lineage1.1.3.3	Sensitive	tuberculosis: unclassified		Mycobacterium tuberculosis		['tbprofiler','input','CRyPTIC_PHE','Walker_2022','diff']	99.26	69	true	lineage1	true	true	true	true	true	true	false	true	true	true	false	false	false
SAMN03648630	SRR2101383	WGS	UNIVERSITY OF OXFORD	SRX1096077	Illumina HiSeq 2500	PAIRED	RANDOM	GENOMIC	ILLUMINA	SRS991101	SRP061066	['SRS991101','282721','SAMN03648630','PRJNA282721','8ab5d18b-84a3-485b-912f-83fb9e9111ec','SRP061066','SRX1096077','3648630','SRR2101383','8ab5d18b-84a3-485b-912f-83fb9e9111ec_R00000039.bam']		2015-07-23T13:18:00.000000+0000			ZAF	Africa										S		S		S					S				S			376	376020010	262258669	PRJNA282721	CRyPTIC_WHO2021_PMC7612554		99.02	1032576	47	lineage2.2.1	Sensitive	tuberculosis: human-adapted	L2.2.1	Mycobacterium tuberculosis		['Menardo_2018','tbprofiler','diff','Menardo_2021','input','Napier_2020','Walker_2022']	99.02	47	true	lineage2	true	true	true	true	true	true	false	true	true	true	false	false	false
SAMEA7561816	ERR4829378	WGS	SAN RAFFAELE SCIENTIFIC INSTITUTE	ERX4699362	NextSeq 500	PAIRED	RANDOM	GENOMIC	ILLUMINA	ERS5318451	ERP124983	['ERS5318451','run.16587','ERX4699362','PRJEB41242','SAMEA7561816','ERP124983','ERR4829378','773309','project.Italy','sample.16587','22477385','experiment.16587']		2021-11-11T07:06:00.000000+0000			ITA	Europe						S				I	S	R	R	S				R		S	R	S	R	S	R	538	538742314	208900751	PRJEB41242	['CRyPTIC_reuse_table','Walker_2022']		99.5	1799078	59	lineage2.2.1	Pre-XDR-TB	tuberculosis: unclassified		Mycobacterium tuberculosis		['CRyPTIC_reuse_table','Walker_2022','input','diff','tbprofiler','CRyPTIC_SanRaffaele']	99.5	59	true	lineage2	true	true	true	true	true	true	false	true	true	true	false	false	false
SAMEA7562140	ERR4829701	WGS	SAN RAFFAELE SCIENTIFIC INSTITUTE	ERX4699685	NextSeq 500	PAIRED	RANDOM	GENOMIC	ILLUMINA	ERS5318774	ERP124983	['PRJEB41242','run.31000','SAMEA7562140','ERS5318774','project.Italy','experiment.31000','ERX4699685','ERP124983','22477708','773309','sample.31000','ERR4829701']		2021-11-11T08:00:00.000000+0000			ITA	Europe						S				S	R	R	S	S				S		S	S	S	S	S	S	632	632384094	242357957	PRJEB41242	['Walker_2022','CRyPTIC_reuse_table']		99.04	1765505	56	lineage3	HR-TB	tuberculosis: unclassified		Mycobacterium tuberculosis		['diff','input','tbprofiler','Walker_2022','CRyPTIC_SanRaffaele','CRyPTIC_reuse_table']	99.04	56	true	lineage3	true	true	true	true	true	true	false	true	true	true	false	false	false
SAMEA3268261	ERR2515865	WGS	CTB/NICD	ERX2535073	Illumina MiSeq	PAIRED	RANDOM	GENOMIC	ILLUMINA	ERS2400464	ERP107968	['sample.8083','ERP107968','10125203','ERX2535073','project.First_10k_genomes_study_set_5','PRJEB25997','ERR2515865','ERS2400464','SAMEA3268261','experiment.8083','run.8083','493035']		2021-10-23T18:16:00.000000+0000			ZAF	Africa						S	S			S		S	S				S	S	S				S			308	308249448	185255380	PRJEB25997	Walker_2022		99.5	882693	50	lineage4.1.1.1	Sensitive	tuberculosis: human-adapted	L4.1.1.1	Mycobacterium tuberculosis		['CRyPTIC_CTB-NICD','Walker_2022','input','tbprofiler','diff','Napier_2020']	99.5	50	true	lineage4	true	true	true	true	true	true	false	true	true	true	false	false	false
SAMEA7544403	ERR4811343	WGS	CCDC	ERX4679789	HiSeq X Ten	PAIRED	RANDOM	GENOMIC	ILLUMINA	ERS5301061	ERP124934	['22464239','SAMEA7544403','run.14107','ERP124934','773297','experiment.14107','PRJEB41194','ERS5301061','ERX4679789','sample.14107','ERR4811343','project.CDC_22']		2021-11-10T06:13:00.000000+0000			CHN	Asia						S	R			S	S	S	S	S				S	S	S	S	S	S	S	S	2106	2106307200	870433890	PRJEB41194	['CRyPTIC_reuse_table','Walker_2022']		99.48	1779486	61	lineage2.2.1	MDR-TB	tuberculosis: unclassified		Mycobacterium tuberculosis		['diff','Walker_2022','input','tbprofiler','CRyPTIC_reuse_table','CRyPTIC_CCDC_CDC_22']	99.48	61	true	lineage2	true	true	true	true	true	true	false	true	true	true	false	false	false
SAMEA7528140	ERR4799556	WGS	FOUNDATION FOR MEDICAL RESEARCH INDIA	ERX4668971	NextSeq 500	PAIRED	RANDOM	GENOMIC	ILLUMINA	ERS5284611	ERP124850	['run.28021','ERR4799556','22461685','ERS5284611','sample.28021','experiment.28021','project.Mumbai','ERX4668971','ERP124850','SAMEA7528140','773292','PRJEB41116']		2021-11-10T02:07:00.000000+0000			IND	Asia	Mumbai					R	R				R	R	R	S				R			S		S	S		1070	1070298000	415821956	PRJEB41116	Walker_2022		99.47	1706783	56	lineage2.2.1	MDR-TB	tuberculosis: unclassified		Mycobacterium tuberculosis		['tbprofiler','diff','CRyPTIC_IND','input','Walker_2022']	99.47	56	true	lineage2	true	true	true	true	true	true	false	true	true	true	false	false	false
SAMEA7526181	ERR4797629	WGS	FOUNDATION FOR MEDICAL RESEARCH INDIA	ERX4667046	NextSeq 500	PAIRED	RANDOM	GENOMIC	ILLUMINA	ERS5282654	ERP124850	['sample.10618','ERP124850','ERR4797629','project.Mumbai','22459744','run.10618','ERX4667046','experiment.10618','SAMEA7526181','ERS5282654','773292','PRJEB41116']		2021-11-09T22:48:00.000000+0000			IND	Asia	Mumbai					S	S			R	R	R	S	S				R			S		R	S		388	388974000	180884754	PRJEB41116	Walker_2022		99.33	1480537	43	lineage2.2.1	Pre-XDR-TB	tuberculosis: unclassified		Mycobacterium tuberculosis		['input','Walker_2022','CRyPTIC_IND','tbprofiler','diff']	99.33	43	true	lineage2	true	true	true	true	true	true	false	true	true	true	false	false	false
SAMEA2709883	ERR2515339	WGS	CTB/NICD	ERX2534553	Illumina MiSeq	PAIRED	RANDOM	GENOMIC	ILLUMINA	ERS2399944	ERP107968	['ERR2515339','10124683','run.7563','SAMEA2709883','project.First_10k_genomes_study_set_5','ERP107968','PRJEB25997','493035','sample.7563','experiment.7563','ERX2534553','ERS2399944']		2022-07-21T04:15:00.000000+0000			ZAF	Africa						S	S			S		S	S				S	S	S				S			480	480569292	311832212	PRJEB25997	Walker_2022		99.57	1274628	74	lineage4.4.1.1	Sensitive	tuberculosis: human-adapted	L4.4.1.1	Mycobacterium tuberculosis		['Napier_2020','tbprofiler','diff','CRyPTIC_CTB-NICD','Walker_2022','input']	99.57	74	true	lineage4	true	true	true	true	true	true	false	true	true	true	false	false	false
SAMN07766269	SRR6152957	WGS	BC CENTRE FOR DISEASE CONTROL PUBLIC HEALTH LABORATORY	SRX3264879	HiSeq X Ten	PAIRED	RANDOM	GENOMIC	ILLUMINA	SRS2577103	SRP119652	['BC11-Mtb363_2.fastq.gz','SRR6152957','SRX3264879','SRS2577103','SRP119652','413593','7766269','PRJNA413593','SAMN07766269','BC11-Mtb363']	2011	2017-10-10T14:19:00.000000+0000		49.15 N 123.7 W	CAN	North America	British Columbia		Homo sapiens	3	human					S		S						S	S							472	472367000	189661086	PRJNA413593	CRyPTIC_WHO2021_PMC7612554		99.16	1901482	54	lineage1.1.1.1	Sensitive	tuberculosis: human-adapted	L1	Mycobacterium tuberculosis		['tbprofiler','Napier_2020','diff','input','Walker_2022']	99.16	54	true	lineage1	true	true	true	true	true	true	true	true	true	true	true	false	false
SAMEA7563617	ERR4831176	WGS	IML GAUTING	ERX4701160	NextSeq 500	PAIRED	RANDOM	GENOMIC	ILLUMINA	ERS5320249	ERP125015	['run.31190','ERP125015','sample.31190','ERX4701160','project.Cryptic_12th','ERS5320249','ERR4831176','SAMEA7563617','experiment.31190','22479183','773341','PRJEB41274']		2021-11-11T11:07:00.000000+0000			DEU	Europe						S				S	S	S	S	S				S		S	S	S	S	S	S	873	873233480	395020160	PRJEB41274	['Walker_2022','CRyPTIC_reuse_table']		99.63	1635703	55	lineage4.7	Sensitive	tuberculosis: unclassified		Mycobacterium tuberculosis		['tbprofiler','diff','Walker_2022','CRyPTIC_reuse_table','CRyPTIC_Gauting','input']	99.63	55	true	lineage4	true	true	true	true	true	true	false	true	true	true	false	false	false
SAMEA104362518	ERR2184677	WGS	UNIVERSIDAD PERUANA CAYETANO HEREDIA, PERU	ERX2240844	Illumina HiSeq 4000	PAIRED	RANDOM	GENOMIC	ILLUMINA	ERS1987496	ERP104985	['ERR2184677','sample.965','ERX2240844','experiment.965','12061908','project.Peru-set1-Tandem','PRJEB23245','SAMEA104362518','ERS1987496','548708','ERP104985','run.965']		2021-10-17T08:42:00.000000+0000			PER	South America						S				S	R	R	S	S				S		S	S	S	S	S	S	616	616373700	262562875	PRJEB23245	['Walker_2022','CRyPTIC_reuse_table']		99.5	1737726	64	lineage4.1.1	MDR-TB	tuberculosis: unclassified		Mycobacterium tuberculosis		['diff','tbprofiler','CRyPTIC_reuse_table','Walker_2022','CRyPTIC_UPCH','input']	99.5	64	true	lineage4	true	true	true	true	true	true	false	true	true	true	false	false	false
SAMEA7545700	ERR4812196	WGS	UNIVERSIDAD PERUANA CAYETANO HEREDIA	ERX4682186	Illumina NovaSeq 6000	PAIRED	RANDOM	GENOMIC	ILLUMINA	ERS5302356	ERP124939	['ERP124939','ERR4812196','773301','sample.25733','ERS5302356','project.Peru_Wellcome','experiment.25733','ERX4682186','SAMEA7545700','22465089','run.25733','PRJEB41199']	2019	2021-11-10T07:51:00.000000+0000			PER	South America						S				I	S	R	S	R				R		S	S	S	R	S	R	583	583099788	197481870	PRJEB41199	['Walker_2022','CRyPTIC_reuse_table']		99.73	1781499	62	lineage4.3.3	Pre-XDR-TB	tuberculosis: unclassified		Mycobacterium tuberculosis		['standford','input','tbprofiler','CRyPTIC_UPCH','Walker_2022','diff','CRyPTIC_reuse_table']	99.73	62	true	lineage4	true	true	true	true	true	true	true	true	true	true	false	false	false
SAMEA7525761	ERR4797212	WGS	FOUNDATION FOR MEDICAL RESEARCH INDIA	ERX4666627	NextSeq 500	PAIRED	RANDOM	GENOMIC	ILLUMINA	ERS5282235	ERP124850	['773292','ERP124850','ERS5282235','PRJEB41116','project.Mumbai','22459325','run.1937','SAMEA7525761','sample.1937','experiment.1937','ERR4797212','ERX4666627']		2021-11-09T22:23:00.000000+0000			IND	Asia	Mumbai					S	S			S	S	S	S	S				S	S	S	S	S	S	S	S	738	738325500	322464891	PRJEB41116	['Walker_2022','CRyPTIC_reuse_table']		99.23	1634601	51	lineage1.1.2	Sensitive	tuberculosis: unclassified		Mycobacterium tuberculosis		['tbprofiler','input','diff','Walker_2022','CRyPTIC_reuse_table','CRyPTIC_IND']	99.23	51	true	lineage1	true	true	true	true	true	true	false	true	true	true	false	false	false
SAMEA7550189	ERR4816827	WGS	PUBLIC HEALTH ENGLAND	ERX4686669	Illumina MiSeq	PAIRED	RANDOM	GENOMIC	ILLUMINA	ERS5306839	ERP124941	['project.PHE-TB','ERR4816827','run.19647','ERP124941','experiment.19647','ERX4686669','22469584','SAMEA7550189','sample.19647','773303','PRJEB41201','ERS5306839']		2021-11-10T16:31:00.000000+0000			GBR	Europe										R		R					S	S								361	361124815	221001038	PRJEB41201	Walker_2022		99.47	2037979	67	lineage4.7	HR-TB	tuberculosis: unclassified		Mycobacterium tuberculosis		['tbprofiler','diff','CRyPTIC_PHE','input','Walker_2022']	99.47	67	true	lineage4	true	true	true	true	true	true	false	true	true	true	false	false	false
SAMN07659105	SRR6046387	WGS	MODMEDMICOXFORD	SRX3193519	Illumina MiSeq	PAIRED	RANDOM	GENOMIC	ILLUMINA	SRS2520271	SRP117784	['PRJNA401515','MMMOSRA:879c1496-dacb-4c88-800e-68b764a8ae04','SRP117784','SAMN07659105','7659105','SRX3193519','SRR6046387','SRS2520271','401515','MMMOSAM:879c1496-dacb-4c88-800e-68b764a8ae04']	2016	2017-10-27T18:31:00.000000+0000			GBR	Europe	Oxford		Homo sapiens	3	human					S		S					S	S								576	576965461	353093417	PRJNA401515	CRyPTIC_WHO2021_PMC7612554		98.98	1615974	47	lineage4.1.1.1	Sensitive	tuberculosis: human-adapted	L4.1.1.1	Mycobacterium tuberculosis		['Walker_2022','tbprofiler','input','Napier_2020','diff']	98.98	47	true	lineage4	true	true	true	true	true	true	true	true	true	true	true	false	false
SAMN03647533	SRR2100360	WGS	UNIVERSITY OF OXFORD	SRX1095054	Illumina HiSeq 2500	PAIRED	RANDOM	GENOMIC	ILLUMINA	SRS990043	SRP061066	['3647533','SRP061066','SRX1095054','282721','C00008907','PRJNA282721','bb3bf1d5-f437-41e7-8195-9b069edca15f_R00000039_v2.bam','SAMN03647533','SRS990043','SRR2100360']		2015-07-23T22:34:00.000000+0000			GBR	Europe										S		S					S	S								367	367832800	275250693	PRJNA282721	CRyPTIC_WHO2021_PMC7612554		99.48	1900064	42	lineage3	Sensitive	tuberculosis: human-adapted	L3	Mycobacterium tuberculosis		['tbprofiler','Walker_2022','Menardo_2021','Menardo_2018','input','diff','Napier_2020']	99.48	42	true	lineage3	true	true	true	true	true	true	false	true	true	true	false	false	false
SAMEA7547264	ERR4813758	WGS	BRAZIL	ERX4683748	Illumina HiSeq 4000	PAIRED	RANDOM	GENOMIC	ILLUMINA	ERS5303918	ERP124940	['ERX4683748','773302','experiment.16620','PRJEB41200','sample.16620','SAMEA7547264','run.16620','ERS5303918','ERP124940','22466657','ERR4813758','project.Brazil']	2018	2021-11-10T10:10:00.000000+0000			BRA	South America						S				S	S	R	R	S				S		S	S	S	S	S	S	695	695018100	290287381	PRJEB41200	['Walker_2022','CRyPTIC_reuse_table']		99.85	1816567	62	lineage4.3.4.2	HR-TB	tuberculosis: unclassified		Mycobacterium tuberculosis		['CRyPTIC_reuse_table','CRyPTIC_BRA','input','standford','Walker_2022','tbprofiler','diff']	99.85	62	true	lineage4	true	true	true	true	true	true	true	true	true	true	false	false	false
SAMN03648740	SRR2101493	WGS	UNIVERSITY OF OXFORD	SRX1096187	Illumina HiSeq 2500	PAIRED	RANDOM	GENOMIC	ILLUMINA	SRS990774	SRP061066	['SRP061066','SRS990774','3648740','SAMN03648740','3d29e4c6-8779-4c21-b902-ea52481512d9_R00000039_v3.bam','PRJNA282721','282721','SRR2101493','3d29e4c6-8779-4c21-b902-ea52481512d9','SRX1096187']		2015-07-16T02:06:00.000000+0000			ZAF	Africa						S	S			S		R	S	S			R	S	S				S			462	462652575	314152724	PRJNA282721	CRyPTIC_WHO2021_PMC7612554		99.61	1245858	59	lineage4.1.2.1	HR-TB	tuberculosis: human-adapted	L4.1.2.1	Mycobacterium tuberculosis		['tbprofiler','Menardo_2018','input','Menardo_2021','diff','Walker_2022','Napier_2020']	99.61	59	true	lineage4	true	true	true	true	true	true	false	true	true	true	false	false	false
SAMEA104394648	ERR2200065	WGS	FZB	ERX2255053	Illumina MiSeq	PAIRED		GENOMIC	ILLUMINA	ERS2012590	ERP010814	['8096781','SAMEA104394648','ena-EXPERIMENT-FZB-21-11-2017-14:36:27:950-326','ena-STUDY-FZB-22-06-2015-17:16:39:392-292','6070-09','ERS2012590','ena-RUN-FZB-21-11-2017-14:36:27:950-326','ERP010814','PRJEB9680','ERR2200065','287903','ERX2255053']		2017-11-28T16:38:00.000000+0000			SWZ	Africa										S		S						S	S							487	487250251	304694272	PRJEB9680	CRyPTIC_WHO2021_PMC7612554		99.4	1189229	72	lineage4.1.1.3	Sensitive	tuberculosis: human-adapted	L4.1.1.3	Mycobacterium tuberculosis		['diff','input','Walker_2022','Napier_2020','tbprofiler']	99.4	72	true	lineage4	true	true	true	true	true	true	false	true	true	true	false	false	false
SAMEA7527850	ERR4799264	WGS	FOUNDATION FOR MEDICAL RESEARCH INDIA	ERX4668681	NextSeq 500	PAIRED	RANDOM	GENOMIC	ILLUMINA	ERS5284321	ERP124850	['SAMEA7527850','ERX4668681','ERS5284321','project.Mumbai','ERP124850','run.27729','ERR4799264','773292','sample.27729','PRJEB41116','22461395','experiment.27729']		2021-11-10T01:47:00.000000+0000			IND	Asia	Mumbai										S	S	S					S	S				S			393	393491504	180977962	PRJEB41116	Walker_2022		99.53	1551638	51	lineage3.1.2.1	Sensitive	tuberculosis: unclassified		Mycobacterium tuberculosis		['tbprofiler','CRyPTIC_IND','input','diff','Walker_2022']	99.53	51	true	lineage3	true	true	true	true	true	true	false	true	true	true	false	false	false
SAMEA1403768	ERR133934	WGS	SC	ERX109952	Illumina HiSeq 2000	PAIRED	RANDOM	GENOMIC	ILLUMINA	ERS094223	ERP000192	['SC_EXP_7755_4#41','SAMEA1403768','PRJEB2138','Variation discovery in Russian TB isolates-sc-2010-04-20','ERR133934','ERP000192','SC_RUN_7755_4#41','ERS094223','Variation discovery in Russian TB isolates-sc-2010','1088946','0782B-sc-2012-02-09T18:57:03Z-1355267','ERX109952','203970']	2009	2014-09-28T15:19:00.000000+0000			RUS	Europe	Samara		Homo sapiens	3	human					S		S						S	S							837	837644800	522967812	PRJEB2138	CRyPTIC_WHO2021_PMC7612554		99.64	1824379	41	lineage4.8	Sensitive	tuberculosis: human-adapted	L4.8	Mycobacterium tuberculosis		['input','tbprofiler','Napier_2020','Walker_2022','diff','Menardo_2018']	99.64	41	true	lineage4	true	true	true	true	true	true	true	true	true	true	true	false	false
SAMEA3436389	ERR2516944	WGS	PHE	ERX2536159	Illumina HiSeq 2500	PAIRED	RANDOM	GENOMIC	ILLUMINA	ERS2401621	ERP107972	['PRJEB26001','project.First_10k_genomes_study_set_9','run.9102','experiment.9102','SAMEA3436389','sample.9102','10126281','ERX2536159','ERS2401621','ERR2516944','493039','ERP107972']		2021-10-23T20:11:00.000000+0000			GBR	Europe	England					S	S			S		R	S	S				R					S			250	250556414	136025514	PRJEB26001	Walker_2022		99.5	1577817	55	lineage4.2.2.2	MDR-TB	tuberculosis: human-adapted	L4.2.2.2	Mycobacterium tuberculosis		['Walker_2022','diff','tbprofiler','input','Napier_2020','CRyPTIC_PHE']	99.5	55	true	lineage4	true	true	true	true	true	true	false	true	true	true	false	false	false
SAMN21616791	SRR16058349	WGS	PUBLIC HEALTH ONTARIO	SRX12344995	Illumina MiSeq	PAIRED	RANDOM	GENOMIC	ILLUMINA	SRS10317374	SRP338617	['2019-335_R1.fastq.gz','SRR16058349','bp0','2019-335','766079','SRP338617','SRX12344995','21616791','SAMN21616791','PRJNA766079','SRS10317374']	2019	2021-09-24T21:52:00.000000+0000			CAN	North America	Ontario		Homo sapiens	3	human					S		R		S			S	S								337	337721098	230709870	PRJNA766079	CRyPTIC_WHO2021_PMC7612554		99.36	544582	34	lineage1.2.2.2	HR-TB	tuberculosis: unclassified		Mycobacterium tuberculosis		['diff','input','tbprofiler','Walker_2022']	99.36	34	true	lineage1	true	true	true	true	true	true	true	true	true	true	true	false	false
SAMEA1015997	ERR067609	WGS	SC	ERX045472	Illumina HiSeq 2000	PAIRED	RANDOM	GENOMIC	ILLUMINA	ERS053636	ERP000192	['Variation discovery in Russian TB isolates-sc-2010','SC_RUN_6954_1#82','203970','ERP000192','ERS053636','Variation discovery in Russian TB isolates-sc-2010-04-20','SC_EXP_6954_1#82','ERR067609','776935','0314S-sc-2011-09-07T13:19:06Z-1276456','ERX045472','PRJEB2138','SAMEA1015997']	2008	2014-09-13T11:31:00.000000+0000			RUS	Europe	Samara		Homo sapiens	3	human	S	S			S		R		R				R	R				S			344	344524200	189880950	PRJEB2138	CRyPTIC_WHO2021_PMC7612554		99.46	1917558	43	lineage4.2.1	MDR-TB	tuberculosis: human-adapted	L4.2.1	Mycobacterium tuberculosis		['Nimmo_2024','input','diff','Walker_2022','tbprofiler','Menardo_2018','Napier_2020']	99.46	43	true	lineage4	true	true	true	true	true	true	true	true	true	true	true	false	false
SAMEA1101669	ERR2510372	WGS	SAN RAFFAELE SCIENTIFIC INSTITUTE	ERX2529787	NextSeq 500	PAIRED	RANDOM	GENOMIC	ILLUMINA	ERS2394688	ERP107941	['experiment.3382','ERR2510372','project.First_10k_genomes_study_set_3','sample.3382','SAMEA1101669','ERP107941','run.3382','ERX2529787','PRJEB25972','493033','ERS2394688','10121000']		2021-10-23T14:10:00.000000+0000			PAK	Asia						S				S	I	R	S	R				S	R	S	S	S	R	S	S	579	579498110	262810383	PRJEB25972	['CRyPTIC_reuse_table','Walker_2022']		99.51	1503331	44	lineage3	HR-TB	tuberculosis: human-adapted	L3	Mycobacterium tuberculosis		['input','Walker_2022','Napier_2020','CRyPTIC_reuse_table','CRyPTIC_SanRaffaele','tbprofiler','diff']	99.51	44	true	lineage3	true	true	true	true	true	true	false	true	true	true	false	false	false
SAMEA7563523	ERR4831082	WGS	IML GAUTING	ERX4701066	NextSeq 500	PAIRED	RANDOM	GENOMIC	ILLUMINA	ERS5320155	ERP125013	['experiment.30283','22479089','run.30283','ERS5320155','ERR4831082','773339','PRJEB41272','sample.30283','ERP125013','ERX4701066','SAMEA7563523','project.Cryptic_6th']		2021-11-11T10:57:00.000000+0000			NPL	Asia						S				S	S	S	S	S				S		S	S	S	S	S	S	543	543882062	244663380	PRJEB41272	['Walker_2022','CRyPTIC_reuse_table']		99.52	1568547	53	lineage2.2.1	Sensitive	tuberculosis: unclassified		Mycobacterium tuberculosis		['input','diff','CRyPTIC_Gauting','CRyPTIC_reuse_table','Walker_2022','tbprofiler']	99.52	53	true	lineage2	true	true	true	true	true	true	false	true	true	true	false	false	false
SAMN07765953	SRR6153146	WGS	BC CENTRE FOR DISEASE CONTROL PUBLIC HEALTH LABORATORY	SRX3265191	HiSeq X Ten	PAIRED	RANDOM	GENOMIC	ILLUMINA	SRS2577415	SRP119652	['413593','BC06-Mtb315_1.fastq.gz','7765953','SAMN07765953','PRJNA413593','SRS2577415','SRP119652','SRX3265191','BC06-Mtb315','SRR6153146']	2006	2017-10-10T19:10:00.000000+0000		49.15 N 123.7 W	CAN	North America	British Columbia		Homo sapiens	3	human					S		S						S	S							785	785428250	370982240	PRJNA413593	CRyPTIC_WHO2021_PMC7612554		99.35	1791354	51	lineage1.2.1.2.1	Sensitive	tuberculosis: human-adapted	L1	Mycobacterium tuberculosis		['input','diff','Napier_2020','Walker_2022','tbprofiler']	99.35	51	true	lineage1	true	true	true	true	true	true	true	true	true	true	true	false	false
SAMEA104362258	ERR2184417	WGS	UNIVERSIDAD PERUANA CAYETANO HEREDIA, PERU	ERX2240584	Illumina HiSeq 4000	PAIRED	RANDOM	GENOMIC	ILLUMINA	ERS1987236	ERP104985	['sample.705','12061648','PRJEB23245','project.Peru-set1-Tandem','548708','ERS1987236','ERR2184417','SAMEA104362258','experiment.705','run.705','ERP104985','ERX2240584']		2021-10-17T08:39:00.000000+0000			PER	South America						S				S	S	S	S	S				S		S	S	S	S	S	S	510	510380400	217613504	PRJEB23245	['CRyPTIC_reuse_table','Walker_2022']		99.63	1719152	59	lineage2.2.1	Sensitive	tuberculosis: unclassified		Mycobacterium tuberculosis		['input','diff','Walker_2022','CRyPTIC_reuse_table','CRyPTIC_UPCH','tbprofiler']	99.63	59	true	lineage2	true	true	true	true	true	true	false	true	true	true	false	false	false
SAMEA1118944	ERR2513763	WGS	PHE	ERX2532973	Illumina HiSeq 2500	PAIRED	RANDOM	GENOMIC	ILLUMINA	ERS2398353	ERP107961	['ERS2398353','10122890','PRJEB25991','ERX2532973','ERP107961','run.5608','project.First_10k_genomes_study_set_4','experiment.5608','SAMEA1118944','ERR2513763','493034','sample.5608']		2021-10-23T16:08:00.000000+0000			GBR	Europe	England									S		S					S	S								980	980744396	515288250	PRJEB25991	Walker_2022		99.62	1902340	64	lineage4.3.3	Sensitive	tuberculosis: human-adapted	L4.3.3	Mycobacterium tuberculosis		['CRyPTIC_PHE','Napier_2020','input','diff','Walker_2022','tbprofiler']	99.62	64	true	lineage4	true	true	true	true	true	true	false	true	true	true	false	false	false
SAMEA7548829	ERR4815469	WGS	PUBLIC HEALTH ENGLAND	ERX4685311	Illumina HiSeq 2500	PAIRED	RANDOM	GENOMIC	ILLUMINA	ERS5305481	ERP124941	['773303','PRJEB41201','sample.18289','ERP124941','ERR4815469','22468226','experiment.18289','project.PHE-TB','ERX4685311','run.18289','SAMEA7548829','ERS5305481']		2021-11-10T14:05:00.000000+0000			GBR	Europe										S		S						S								298	298862210	137212390	PRJEB41201	Walker_2022		99.58	2714576	62	lineage4.6	Sensitive	tuberculosis: unclassified		Mycobacterium tuberculosis		['Walker_2022','CRyPTIC_PHE','input','tbprofiler','diff']	99.58	62	true	lineage4	true	true	true	true	true	true	false	true	true	true	false	false	false
SAMEA7548847	ERR4815487	WGS	PUBLIC HEALTH ENGLAND	ERX4685329	Illumina HiSeq 2500	PAIRED	RANDOM	GENOMIC	ILLUMINA	ERS5305499	ERP124941	['773303','SAMEA7548847','ERR4815487','ERX4685329','run.18307','ERS5305499','ERP124941','sample.18307','22468244','experiment.18307','PRJEB41201','project.PHE-TB']		2021-11-10T14:01:00.000000+0000			GBR	Europe										S		S						S								277	277960094	141842787	PRJEB41201	Walker_2022		98.82	1901611	43	lineage3	Sensitive	tuberculosis: unclassified		Mycobacterium tuberculosis		['tbprofiler','CRyPTIC_PHE','diff','input','Walker_2022']	98.82	43	true	lineage3	true	true	true	true	true	true	false	true	true	true	false	false	false
SAMEA7550720	ERR4817357	WGS	PUBLIC HEALTH ENGLAND	ERX4687199	Illumina MiSeq	PAIRED	RANDOM	GENOMIC	ILLUMINA	ERS5307369	ERP124941	['run.20177','ERR4817357','773303','SAMEA7550720','project.PHE-TB','22470114','ERX4687199','PRJEB41201','experiment.20177','ERS5307369','sample.20177','ERP124941']		2021-11-10T17:19:00.000000+0000			GBR	Europe										S		R					S	S								388	388576353	255549113	PRJEB41201	Walker_2022		98.29	1447642	45	lineage3	HR-TB	tuberculosis: unclassified		Mycobacterium tuberculosis		['input','tbprofiler','diff','CRyPTIC_PHE','Walker_2022']	98.29	45	true	lineage3	true	true	true	true	true	true	false	true	true	true	false	false	false
SAMEA7560585	ERR4828148	WGS	OUCRU-HCMC	ERX4698132	NextSeq 500	PAIRED	RANDOM	GENOMIC	ILLUMINA	ERS5317221	ERP124982	['ERP124982','SAMEA7560585','experiment.11916','project.Vietnam','22476155','run.11916','sample.11916','ERS5317221','773308','ERR4828148','PRJEB41241','ERX4698132']		2021-11-12T01:37:00.000000+0000			VNM	Asia	Ho Chi Minh City					S				S		S	S	S				S		S	R	S	S	S	S	831	831577234	386536209	PRJEB41241	['Walker_2022','CRyPTIC_reuse_table']		99.51	1562569	51	lineage2.2.1	Sensitive	tuberculosis: unclassified		Mycobacterium tuberculosis		['tbprofiler','CRyPTIC_OUCRU','CRyPTIC_reuse_table','input','diff','Walker_2022']	99.51	51	true	lineage2	true	true	true	true	true	true	false	true	true	true	false	false	false
SAMN07660153	SRR6046901	WGS	MODMEDMICOXFORD	SRX3193884	Illumina MiSeq	PAIRED	RANDOM	GENOMIC	ILLUMINA	SRS2521668	SRP117784	['SRS2521668','SAMN07660153','MMMOSAM:2661d031-f889-4f08-bd55-a1c089e9f4a6','SRP117784','7660153','PRJNA401515','MMMOSRA:2661d031-f889-4f08-bd55-a1c089e9f4a6','SRX3193884','SRR6046901','401515']	2016	2017-10-27T18:46:00.000000+0000			GBR	Europe	Oxford		Homo sapiens	3	human					S		S					S	S								520	520171365	339651848	PRJNA401515	CRyPTIC_WHO2021_PMC7612554		99.51	1400621	46	lineage2.2.1	Sensitive	tuberculosis: human-adapted	L2.2.1	Mycobacterium tuberculosis		['diff','tbprofiler','Walker_2022','Napier_2020','input']	99.51	46	true	lineage2	true	true	true	true	true	true	true	true	true	true	true	false	false
SAMEA1102777	ERR2510781	WGS	SAN RAFFAELE SCIENTIFIC INSTITUTE	ERX2530196	Illumina MiniSeq	PAIRED	RANDOM	GENOMIC	ILLUMINA	ERS2395097	ERP107941	['493033','ERX2530196','SAMEA1102777','project.First_10k_genomes_study_set_3','ERR2510781','sample.3791','experiment.3791','PRJEB25972','ERS2395097','run.3791','ERP107941','10121409']		2021-10-23T14:10:00.000000+0000			ITA	Europe										S		S					S	S								232	232138923	86399614	PRJEB25972	Walker_2022		97.31	1405819	47	lineage4.8	Sensitive	tuberculosis: human-adapted	L4.8	Mycobacterium tuberculosis		['diff','Napier_2020','tbprofiler','input','CRyPTIC_SanRaffaele','Walker_2022']	97.31	47	true	lineage4	true	true	true	true	true	true	false	true	true	true	false	false	false
SAMEA3444109	ERR2517111	WGS	PHE	ERX2536326	Illumina HiSeq 2500	PAIRED	RANDOM	GENOMIC	ILLUMINA	ERS2401788	ERP107972	['experiment.9882','ERX2536326','sample.9882','project.First_10k_genomes_study_set_9','ERS2401788','493039','SAMEA3444109','run.9882','ERR2517111','ERP107972','10126448','PRJEB26001']		2021-10-23T20:14:00.000000+0000			GBR	Europe	England					S	S			S		R	S	S				R					S			660	660488194	358414891	PRJEB26001	Walker_2022		99.6	1844343	64	lineage4.1.2.1	MDR-TB	tuberculosis: human-adapted	L4.1.2.1	Mycobacterium tuberculosis		['input','Walker_2022','CRyPTIC_PHE','tbprofiler','diff','Napier_2020']	99.6	64	true	lineage4	true	true	true	true	true	true	false	true	true	true	false	false	false
SAMEA7547472	ERR4813966	WGS	BRAZIL	ERX4683956	Illumina HiSeq 4000	PAIRED	RANDOM	GENOMIC	ILLUMINA	ERS5304126	ERP124940	['22466865','ERS5304126','experiment.16839','ERX4683956','project.Brazil','sample.16839','run.16839','PRJEB41200','ERP124940','773302','SAMEA7547472','ERR4813966']	2018	2021-11-10T11:04:00.000000+0000			BRA	South America						S				I	R	R	S	S				R		S	R	S	S	S	R	625	625902300	269315074	PRJEB41200	['CRyPTIC_reuse_table','Walker_2022']		99.74	1784256	61	lineage4.3.4.1	MDR-TB	tuberculosis: unclassified		Mycobacterium tuberculosis		['input','diff','tbprofiler','CRyPTIC_BRA','CRyPTIC_reuse_table','Walker_2022','standford']	99.74	61	true	lineage4	true	true	true	true	true	true	true	true	true	true	false	false	false
SAMEA104394684	ERR2200110	WGS	FZB	ERX2255098	Illumina HiSeq 2500	PAIRED		GENOMIC	ILLUMINA	ERS2012626	ERP010814	['SAMEA104394684','ena-STUDY-FZB-22-06-2015-17:16:39:392-292','ERX2255098','8097160','PRJEB9680','ERS2012626','ERP010814','287903','ena-EXPERIMENT-FZB-21-11-2017-14:36:27:951-371','ERR2200110','ena-RUN-FZB-21-11-2017-14:36:27:951-371','8101-14']		2017-11-28T16:31:00.000000+0000			DEU	Europe										S		S					S	S	S							412	412227000	252597998	PRJEB9680	CRyPTIC_WHO2021_PMC7612554		98.99	1708487	37	lineage1.1.2	Sensitive	tuberculosis: human-adapted	L1.1.2	Mycobacterium tuberculosis		['Napier_2020','tbprofiler','diff','Walker_2022','input']	98.99	37	true	lineage1	true	true	true	true	true	true	false	true	true	true	false	false	false
SAMEA1707148	ERR228037	WGS	SC	ERX202696	Illumina HiSeq 2000	PAIRED	RANDOM	GENOMIC	ILLUMINA	ERS181431	ERP000192	['ERX202696','ERR228037','Variation discovery in Russian TB isolates-sc-2010','1920394','SC_EXP_8898_8#64','Variation discovery in Russian TB isolates-sc-2010-04-20','ERS181431','ERP000192','2328G-sc-2012-10-11T13:38:24Z-1494201','203970','PRJEB2138','SAMEA1707148','SC_RUN_8898_8#64']	2010	2013-02-16T09:40:00.000000+0000			RUS	Europe	Samara		Homo sapiens	3	human					S		R						R	R							194	194443400	87856078	PRJEB2138	CRyPTIC_WHO2021_PMC7612554		99.56	1780379	40	lineage2.2.1	MDR-TB	tuberculosis: human-adapted	L2.2.1	Mycobacterium tuberculosis		['tbprofiler','Napier_2020','Walker_2022','diff','input','Menardo_2018']	99.56	40	true	lineage2	true	true	true	true	true	true	true	true	true	true	true	false	false
SAMEA2534402	ERR552083	WGS	FZB	ERX511152	Illumina HiSeq 2500	PAIRED		GENOMIC	ILLUMINA	ERS457804	ERP005779	['SAMEA2534402','325612','5242963','ERP005779','ERX511152','4723-09','ena-STUDY-FZB-08-05-2014-02:23:48:240-40','4723-09_lib835_hpi_2013-06-25_151bp','PRJEB6273','ERR552083','ERS457804']		2016-06-16T02:08:00.000000+0000			SWZ	Africa						S				R		R					R		R				S			380	380936156	203627411	PRJEB6273	CRyPTIC_WHO2021_PMC7612554		99.69	1691101	58	lineage4.4.1.1	MDR-TB	tuberculosis: human-adapted	L4.4.1.1	Mycobacterium tuberculosis		['tbprofiler','diff','Napier_2020','input','Walker_2022']	99.69	58	true	lineage4	true	true	true	true	true	true	false	true	true	true	false	false	false
SAMEA7550829	ERR4817466	WGS	PUBLIC HEALTH ENGLAND	ERX4687308	Illumina HiSeq 2500	PAIRED	RANDOM	GENOMIC	ILLUMINA	ERS5307478	ERP124941	['773303','sample.20286','22470223','experiment.20286','ERR4817466','ERX4687308','ERS5307478','ERP124941','run.20286','PRJEB41201','SAMEA7550829','project.PHE-TB']		2021-11-10T18:01:00.000000+0000			GBR	Europe										S		S						S								307	307008336	125448382	PRJEB41201	Walker_2022		98.18	2855573	65	lineage1.1.1	Sensitive	tuberculosis: unclassified		Mycobacterium tuberculosis		['Walker_2022','diff','CRyPTIC_PHE','input','tbprofiler']	98.18	65	true	lineage1	true	true	true	true	true	true	false	true	true	true	false	false	false
SAMEA7542366	ERR4810791	WGS	CCDC	ERX4679237	HiSeq X Ten	PAIRED	RANDOM	GENOMIC	ILLUMINA	ERS5298818	ERP124934	['22463685','experiment.11319','773297','ERS5298818','sample.11319','ERX4679237','ERP124934','SAMEA7542366','PRJEB41194','ERR4810791','project.CDC_22','run.11319']		2021-11-10T04:51:00.000000+0000			CHN	Asia						S	S			R	I	R	S	S				R	R	S	R	S	R	R	R	607	607363500	272835051	PRJEB41194	['CRyPTIC_reuse_table','Walker_2022']		99.49	1576958	54	lineage2.2.1	Pre-XDR-TB	tuberculosis: unclassified		Mycobacterium tuberculosis		['CRyPTIC_reuse_table','CRyPTIC_CCDC_CDC_22','input','Walker_2022','diff','tbprofiler']	99.49	54	true	lineage2	true	true	true	true	true	true	false	true	true	true	false	false	false
SAMEA7546844	ERR4813339	WGS	UNIVERSIDAD PERUANA CAYETANO HEREDIA	ERX4683329	Illumina NovaSeq 6000	PAIRED	RANDOM	GENOMIC	ILLUMINA	ERS5303499	ERP124939	['run.30729','experiment.30729','SAMEA7546844','project.Peru_Wellcome','ERS5303499','ERR4813339','ERP124939','ERX4683329','773301','PRJEB41199','22466238','sample.30729']	2015	2021-11-10T09:59:00.000000+0000			PER	South America						S	S			I	S	R	S	S				R	R	S	S	S	S	S	R	652	652944234	202751605	PRJEB41199	['Walker_2022','CRyPTIC_reuse_table']		99.69	1877729	67	lineage4.3.3	MDR-TB	tuberculosis: unclassified		Mycobacterium tuberculosis		['Walker_2022','diff','tbprofiler','CRyPTIC_UPCH','standford','CRyPTIC_reuse_table','input']	99.69	67	true	lineage4	true	true	true	true	true	true	true	true	true	true	false	false	false
SAMN03647889	SRR2100716	WGS	UNIVERSITY OF OXFORD	SRX1095410	Illumina HiSeq 2500	PAIRED	RANDOM	GENOMIC	ILLUMINA	SRS990109	SRP061066	['SAMN03647889','SRR2100716','C00013134','3647889','SRX1095410','SRS990109','de6d6ae7-6de9-463b-87ae-6f454f7bc097_R00000039_v2.bam','SRP061066','282721','PRJNA282721']		2015-07-24T10:40:00.000000+0000			GBR	Europe										S		S					S	S								295	295681400	191824497	PRJNA282721	CRyPTIC_WHO2021_PMC7612554		99.4	2749064	60	lineage3.1.2	Sensitive	tuberculosis: human-adapted	L3.1.2	Mycobacterium tuberculosis		['Menardo_2018','input','Menardo_2021','Walker_2022','Napier_2020','diff','tbprofiler']	99.4	60	true	lineage3	true	true	true	true	true	true	false	true	true	true	false	false	false
SAMEA104394472	ERR2199858	WGS	FZB	ERX2254846	Illumina HiSeq 2500	PAIRED		GENOMIC	ILLUMINA	ERS2012414	ERP010814	['ena-STUDY-FZB-22-06-2015-17:16:39:392-292','ERP010814','2111-14','ERS2012414','ERX2254846','8096869','287903','ERR2199858','PRJEB9680','SAMEA104394472','ena-RUN-FZB-21-11-2017-14:36:27:942-119','ena-EXPERIMENT-FZB-21-11-2017-14:36:27:942-119']		2017-11-28T15:19:00.000000+0000			DEU	Europe										S		S					S	S	S							288	288177800	179120113	PRJEB9680	CRyPTIC_WHO2021_PMC7612554		99.36	1705721	37	lineage4.1.2	Sensitive	tuberculosis: human-adapted	L4.1.2	Mycobacterium tuberculosis		['input','diff','tbprofiler','Napier_2020','Walker_2022']	99.36	37	true	lineage4	true	true	true	true	true	true	false	true	true	true	false	false	false
SAMEA7552785	ERR4819420	WGS	PUBLIC HEALTH ENGLAND	ERX4689262	Illumina HiSeq 2500	PAIRED	RANDOM	GENOMIC	ILLUMINA	ERS5309432	ERP124941	['ERR4819420','ERX4689262','experiment.22240','773303','SAMEA7552785','22472177','run.22240','ERP124941','sample.22240','project.PHE-TB','PRJEB41201','ERS5309432']		2021-11-10T21:18:00.000000+0000			GBR	Europe										S		S						S								314	314345410	132211435	PRJEB41201	Walker_2022		99.59	2863486	65	lineage4.7	Sensitive	tuberculosis: unclassified		Mycobacterium tuberculosis		['tbprofiler','CRyPTIC_PHE','diff','input','Walker_2022']	99.59	65	true	lineage4	true	true	true	true	true	true	false	true	true	true	false	false	false
SAMN08436003	SRR6650124	WGS	SAN RAFFAELE	SRX3628008	Illumina HiSeq 2500	PAIRED	RANDOM	GENOMIC	ILLUMINA	SRS2894794	SRP128089	['131067_WGS','131067','SRR6650124','131067_210916_BGD_210916_100.gatk.bam','8436003','bp0','PRJNA428596','428596','SAMN08436003','SRS2894794','SRP128089','SRX3628008']		2018-02-21T13:19:00.000000+0000			BGD	Asia			Homo sapiens	3	human					S		S		S				S	S				S			110	110836390	47120903	PRJNA428596	CRyPTIC_WHO2021_PMC7612554		99.48	935702	21	lineage4.6.2	Sensitive	tuberculosis: unclassified		Mycobacterium tuberculosis		['input','diff','Walker_2022','tbprofiler']	99.48	21	true	lineage4	true	true	true	true	true	true	false	true	true	true	true	false	false
SAMEA1569255	ERR212060	WGS	SC	ERX186725	Illumina HiSeq 2000	PAIRED	RANDOM	GENOMIC	ILLUMINA	ERS153911	ERP001072	['SC_RUN_8516_2#71','Karonga_Prevention_Study__KPS____whole_genome_sequencing_in_a_whole_population-sc-2011-12-13T10:33:26Z-2066','ERR212060','Karonga_Prevention_Study__KPS____whole_genome_sequ','ERP001072','6012899-sc-2012-07-06T11:32:03Z-1447945','ERX186725','PRJEB2794','SAMEA1569255','SC_EXP_8516_2#71','ERS153911','204548','1838559']	2006	2012-12-22T15:33:00.000000+0000			MWI	Africa	Karonga	sputum	Homo sapiens	3	human							S						S								530	530748800	255161019	PRJEB2794	Coll_2018		99.78	1861185	43	lineage4.3.4.2.1	Sensitive	tuberculosis: human-adapted	L4.3.4.2.1	Mycobacterium tuberculosis		['Menardo_2021','input','tbprofiler','Napier_2020','Karonga_Prevention_Study','Menardo_2018','Coll_2018','diff']	99.78	43	true	lineage4	true	true	true	true	true	true	true	true	true	true	true	false	false
SAMEA1688659	ERR221540	WGS	SC	ERX196205	Illumina HiSeq 2000	PAIRED	RANDOM	GENOMIC	ILLUMINA	ERS163356	ERP001072	['ERX196205','ERR221540','Karonga_Prevention_Study__KPS____whole_genome_sequ','PRJEB2794','ERS163356','SC_RUN_8718_5#17','SC_EXP_8718_5#17','SAMEA1688659','Karonga_Prevention_Study__KPS____whole_genome_sequencing_in_a_whole_population-sc-2011-12-13T10:33:26Z-2066','1888676','ERP001072','204548','02004979-sc-2012-08-16T16:11:32Z-1466596']	2002	2013-01-23T18:57:00.000000+0000			MWI	Africa	Karonga	sputum	Homo sapiens	3	human							S						S								380	380895400	183859124	PRJEB2794	Coll_2018		99.65	1847169	40	lineage4.3.4.2.1	Sensitive	tuberculosis: human-adapted	L4.3.4.2.1	Mycobacterium tuberculosis		['Menardo_2018','tbprofiler','input','Napier_2020','Menardo_2021','diff','Coll_2018','Karonga_Prevention_Study']	99.65	40	true	lineage4	true	true	true	true	true	true	true	true	true	true	true	false	false
SAMEA10029849	ERR7911374	WGS	FZB	ERX7478771	NextSeq 500	PAIRED		GENOMIC	ILLUMINA	ERS7708057	ERP132622	['PRJEB48275','ena-STUDY-FZB-22-10-2021-10:26:06:450-343','24681817','ERS7708057','ena-EXPERIMENT-FZB-05-01-2022-10:45:57:317-532','ena-RUN-FZB-05-01-2022-10:45:57:317-532','SAMEA10029849','794636','ERX7478771','ERP132622','ERR7911374','F-01-01-6276']		2022-07-14T08:01:00.000000+0000			PER	South America						S	S					R	S	S			R	S					S			602	602400511	252760989	PRJEB48275	Finci_2022		99.73	1756093	61	lineage4.3.3	MDR-TB	tuberculosis: human-adapted	L4.3.3	Mycobacterium tuberculosis		['diff','Finci_2022','input','tbprofiler']	99.73	61	true	lineage4	true	true	true	true	true	true	false	true	true	true	false	false	false
SAMEA1485284	ERR161187	WGS	SC	ERX137037	Illumina HiSeq 2000	PAIRED	RANDOM	GENOMIC	ILLUMINA	ERS108050	ERP001072	['SAMEA1485284','PRJEB2794','1139164','204548','ERR161187','SC_RUN_7960_6#80','ERX137037','2007480-sc-2012-03-23T12:20:54Z-1386287','SC_EXP_7960_6#80','ERP001072','Karonga_Prevention_Study__KPS____whole_genome_sequ','ERS108050','Karonga_Prevention_Study__KPS____whole_genome_sequencing_in_a_whole_population-sc-2011-12-13T10:33:26Z-2066']	2002	2014-10-19T14:14:00.000000+0000			MWI	Africa	Karonga	sputum	Homo sapiens	3	human							S						S								377	377123800	200417401	PRJEB2794	Coll_2018		99.78	1770305	41	lineage4.3.4.2.1	Sensitive	tuberculosis: human-adapted	L4.3.4.2.1	Mycobacterium tuberculosis		['input','Karonga_Prevention_Study','diff','Coll_2018','Napier_2020','Menardo_2018','tbprofiler','Menardo_2021']	99.78	41	true	lineage4	true	true	true	true	true	true	true	true	true	true	true	false	false
SAMEA3447593	ERR2517341	WGS	RIVM	ERX2536557	Illumina HiSeq 2500	PAIRED	RANDOM	GENOMIC	ILLUMINA	ERS2402019	ERP107973	['project.First_10k_genomes_study_set_10','10126678','ERP107973','SAMEA3447593','493040','experiment.8917','ERS2402019','sample.8917','ERR2517341','PRJEB26002','run.8917','ERX2536557']		2021-10-23T20:17:00.000000+0000			NLD	Europe										S		S					S	S	S							643	643165596	357489168	PRJEB26002	Walker_2022		99.53	1792943	49	lineage4.3.2.1	Sensitive	tuberculosis: human-adapted	L4.3.2.1	Mycobacterium tuberculosis		['CRyPTIC_RIVM','Napier_2020','diff','Walker_2022','tbprofiler','input']	99.53	49	true	lineage4	true	true	true	true	true	true	false	true	true	true	false	false	false
SAMEA1101886	ERR2510528	WGS	SAN RAFFAELE SCIENTIFIC INSTITUTE	ERX2529943	NextSeq 500	PAIRED	RANDOM	GENOMIC	ILLUMINA	ERS2394844	ERP107941	['PRJEB25972','sample.3538','experiment.3538','project.First_10k_genomes_study_set_3','ERS2394844','ERR2510528','ERX2529943','10121156','493033','SAMEA1101886','ERP107941','run.3538']		2022-07-29T20:51:00.000000+0000			PAK	Asia						S				S	R	R	S	S				R	R	S	S	S	S	S	R	176	176329155	79821429	PRJEB25972	['CRyPTIC_reuse_table','Walker_2022']		99.58	958996	32	lineage2.2.1	MDR-TB	tuberculosis: human-adapted	L2.2.1	Mycobacterium tuberculosis		['CRyPTIC_SanRaffaele','Napier_2020','input','CRyPTIC_reuse_table','Walker_2022','diff','tbprofiler']	99.58	32	true	lineage2	true	true	true	true	true	true	false	true	true	true	false	false	false
SAMEA7561395	ERR4828957	WGS	SAN RAFFAELE SCIENTIFIC INSTITUTE	ERX4698941	NextSeq 500	PAIRED	RANDOM	GENOMIC	ILLUMINA	ERS5318030	ERP124983	['project.Italy','ERP124983','PRJEB41242','experiment.13401','sample.13401','ERX4698941','773309','22476964','ERR4828957','run.13401','ERS5318030','SAMEA7561395']		2021-11-11T06:57:00.000000+0000										S				I	R	R	S	S				R		S	S	S	S	S	R	312	312760581	141174618	PRJEB41242	CRyPTIC_reuse_table		99.46	2068175	58	lineage4.1.2.1	MDR-TB	tuberculosis: unclassified		Mycobacterium tuberculosis		['CRyPTIC_reuse_table','diff','CRyPTIC_SanRaffaele','tbprofiler','input']	99.46	58	true	lineage4	true	true	true	true	true	true	false	false	true	false	false	false	false
SAMN08215189	SRR6397678	WGS	BC CENTRE FOR DISEASE CONTROL PUBLIC HEALTH LABORATORY	SRX3490980	HiSeq X Ten	PAIRED	RANDOM	GENOMIC	ILLUMINA	SRS2774858	SRP119652	['413593','SRR6397678','8215189','PRJNA413593','SAMN08215189','SRP119652','BC10-Mtb038_2.fastq.gz','BC10-Mtb038','SRX3490980','SRS2774858']	2010	2017-12-25T10:08:00.000000+0000		49.15 N 123.7 W	CAN	North America	British Columbia		Homo sapiens	3	human					S		S						S	S							1559	1559693750	782578199	PRJNA413593	CRyPTIC_WHO2021_PMC7612554		99.74	1766172	50	lineage4.4.1.2	Sensitive	tuberculosis: human-adapted	L4	Mycobacterium tuberculosis		['tbprofiler','Napier_2020','input','Walker_2022','diff']	99.74	50	true	lineage4	true	true	true	true	true	true	true	true	true	true	true	false	false
SAMEA1403607	ERR133959	WGS	SC	ERX109977	Illumina HiSeq 2000	PAIRED	RANDOM	GENOMIC	ILLUMINA	ERS094248	ERP000192	['Variation discovery in Russian TB isolates-sc-2010-04-20','SAMEA1403607','PRJEB2138','0869W-sc-2012-02-09T18:57:22Z-1355292','203970','1088971','ERR133959','ERX109977','ERP000192','SC_EXP_7755_5#66','ERS094248','SC_RUN_7755_5#66','Variation discovery in Russian TB isolates-sc-2010']	2009	2014-09-28T15:40:00.000000+0000			RUS	Europe	Samara		Homo sapiens	3	human	S	S			S		R		S				R	R				S			867	867235400	552730147	PRJEB2138	CRyPTIC_WHO2021_PMC7612554		99.52	1829051	42	lineage2.2.1	MDR-TB	tuberculosis: human-adapted	L2.2.1	Mycobacterium tuberculosis		['input','Napier_2020','Menardo_2018','Walker_2022','tbprofiler','Nimmo_2024','diff']	99.52	42	true	lineage2	true	true	true	true	true	true	true	true	true	true	true	false	false
SAMEA3443142	ERR2517002	WGS	PHE	ERX2536217	Illumina HiSeq 2500	PAIRED	RANDOM	GENOMIC	ILLUMINA	ERS2401679	ERP107972	['493039','ERS2401679','ERX2536217','experiment.9318','SAMEA3443142','sample.9318','project.First_10k_genomes_study_set_9','10126339','ERP107972','PRJEB26001','run.9318','ERR2517002']		2021-10-23T20:11:00.000000+0000			GBR	Europe	England					S	S					R	S	S				R					S			205	205498014	113912358	PRJEB26001	Walker_2022		99.68	1275998	45	lineage3.1.2.1	MDR-TB	tuberculosis: human-adapted	L3.1.2.1	Mycobacterium tuberculosis		['Walker_2022','tbprofiler','diff','input','Napier_2020','CRyPTIC_PHE']	99.68	45	true	lineage3	true	true	true	true	true	true	false	true	true	true	false	false	false
SAMEA2533579	ERR550942	WGS	FZB	ERX510011	Illumina MiSeq	PAIRED		GENOMIC	ILLUMINA	ERS456981	ERP008667	['SAMEA2533579','281351','ERP008667','3785827','ERS456981','PRJEB7727','ERR550942','6769-04_lib962_miseq_r0061_251bp','ERX510011','6769-04','ena-STUDY-FZB-13-11-2014-14:04:40:057-939']		2015-06-23T06:48:00.000000+0000			SLE	Africa										S		S					S	S	S							341	341996810	217002941	PRJEB7727	CRyPTIC_WHO2021_PMC7612554		99.42	892184	49	lineage6.2.3	Sensitive	tuberculosis: human-adapted	L6.2.3	Mycobacterium africanum		['input','diff','Coscolla_2021','Napier_2020','Walker_2022','Menardo_2018','tbprofiler']	99.42	49	true	lineage6	true	true	true	true	true	true	false	true	true	true	false	false	false
SAMEA7546487	ERR4812982	WGS	UNIVERSIDAD PERUANA CAYETANO HEREDIA	ERX4682972	Illumina NovaSeq 6000	PAIRED	RANDOM	GENOMIC	ILLUMINA	ERS5303142	ERP124939	['ERR4812982','experiment.28835','run.28835','sample.28835','PRJEB41199','22465881','SAMEA7546487','773301','ERX4682972','ERP124939','ERS5303142','project.Peru_Wellcome']	2016	2021-11-10T09:02:00.000000+0000			PER	South America						S	S			I	S	R	S	S				R	S	S	S	S	S	S	R	674	674047692	217372827	PRJEB41199	['Walker_2022','CRyPTIC_reuse_table']		99.52	1833255	65	lineage4.1.1	MDR-TB	tuberculosis: unclassified		Mycobacterium tuberculosis		['diff','CRyPTIC_reuse_table','standford','CRyPTIC_UPCH','Walker_2022','input','tbprofiler']	99.52	65	true	lineage4	true	true	true	true	true	true	true	true	true	true	false	false	false
SAMEA7555358	ERR4821989	WGS	PUBLIC HEALTH ENGLAND	ERX4691831	Illumina HiSeq 2500	PAIRED	RANDOM	GENOMIC	ILLUMINA	ERS5312001	ERP124941	['ERP124941','ERS5312001','ERX4691831','experiment.24810','SAMEA7555358','sample.24810','ERR4821989','run.24810','PRJEB41201','project.PHE-TB','22474765','773303']		2021-11-11T02:26:00.000000+0000			GBR	Europe										S		S						S								439	439829690	223804836	PRJEB41201	Walker_2022		98.91	1342416	30	lineage2.2.1	Sensitive	tuberculosis: unclassified		Mycobacterium tuberculosis		['CRyPTIC_PHE','input','tbprofiler','diff','Walker_2022']	98.91	30	true	lineage2	true	true	true	true	true	true	false	true	true	true	false	false	false
SAMEA1397311	ERR2514826	WGS	PHE	ERX2534036	Illumina HiSeq 2500	PAIRED	RANDOM	GENOMIC	ILLUMINA	ERS2399416	ERP107961	['sample.6978','ERS2399416','run.6978','ERX2534036','493034','experiment.6978','SAMEA1397311','10123953','ERP107961','project.First_10k_genomes_study_set_4','PRJEB25991','ERR2514826']	2013	2021-10-23T17:10:00.000000+0000			GBR	Europe	England									S		S					S	S								510	510313258	257788991	PRJEB25991	Walker_2022		99.53	1856703	63	lineage4.1.1.3	Sensitive	tuberculosis: human-adapted	L4.1.1.3	Mycobacterium tuberculosis		['input','Walker_2022','Nimmo_2024','diff','CRyPTIC_PHE','Napier_2020','tbprofiler']	99.53	63	true	lineage4	true	true	true	true	true	true	true	true	true	true	false	false	false
SAMEA7552252	ERR4818887	WGS	PUBLIC HEALTH ENGLAND	ERX4688729	Illumina HiSeq 2500	PAIRED	RANDOM	GENOMIC	ILLUMINA	ERS5308899	ERP124941	['ERX4688729','experiment.21707','22471644','sample.21707','ERP124941','773303','run.21707','SAMEA7552252','PRJEB41201','ERR4818887','project.PHE-TB','ERS5308899']		2021-11-10T20:19:00.000000+0000			GBR	Europe										S		S						S								508	508890984	218925449	PRJEB41201	Walker_2022		99.52	1842362	41	lineage2.2.1	Sensitive	tuberculosis: unclassified		Mycobacterium tuberculosis		['input','tbprofiler','CRyPTIC_PHE','diff','Walker_2022']	99.52	41	true	lineage2	true	true	true	true	true	true	false	true	true	true	false	false	false
SAMEA3392673	ERR2516429	WGS	HARVARD MEDICAL SCHOOL	ERX2535645	Illumina HiSeq 2500	PAIRED	RANDOM	GENOMIC	ILLUMINA	ERS2401107	ERP107971	['ERR2516429','run.8445','ERP107971','ERS2401107','sample.8445','project.First_10k_genomes_study_set_8','10125767','ERX2535645','experiment.8445','SAMEA3392673','PRJEB26000','493038']		2021-10-23T19:15:00.000000+0000			PER	South America										R							S	R								360	360934759	249144776	PRJEB26000	Walker_2022		99.56	733694	17	lineage4.3.3	MDR-TB	tuberculosis: human-adapted	L4.3.3	Mycobacterium tuberculosis		['CRyPTIC_Harvard','Walker_2022','diff','tbprofiler','Napier_2020','input']	99.56	17	true	lineage4	true	true	true	true	true	true	false	true	true	true	false	false	false
SAMEA7560933	ERR4828496	WGS	OUCRU-HCMC	ERX4698480	NextSeq 500	PAIRED	RANDOM	GENOMIC	ILLUMINA	ERS5317569	ERP124982	['sample.12284','ERS5317569','run.12284','22476503','773308','ERP124982','PRJEB41241','ERX4698480','SAMEA7560933','project.Vietnam','experiment.12284','ERR4828496']		2021-11-11T06:50:00.000000+0000			VNM	Asia	Ho Chi Minh City					S				S	S	R	S	S				S		S	S	S	S	S	S	234	234184088	109139032	PRJEB41241	['CRyPTIC_reuse_table','Walker_2022']		99.58	1205203	40	lineage2.2.1	HR-TB	tuberculosis: unclassified		Mycobacterium tuberculosis		['CRyPTIC_reuse_table','diff','input','Walker_2022','tbprofiler','CRyPTIC_OUCRU']	99.58	40	true	lineage2	true	true	true	true	true	true	false	true	true	true	false	false	false
SAMEA7554891	ERR4821523	WGS	PUBLIC HEALTH ENGLAND	ERX4691365	Illumina HiSeq 2500	PAIRED	RANDOM	GENOMIC	ILLUMINA	ERS5311535	ERP124941	['experiment.24344','773303','ERS5311535','22474285','project.PHE-TB','sample.24344','ERX4691365','ERR4821523','PRJEB41201','SAMEA7554891','run.24344','ERP124941']		2021-11-11T02:16:00.000000+0000			GBR	Europe						S	S			R	R	R	R	R				R					R	S		759	759785533	348633024	PRJEB41201	Walker_2022		98.05	1620439	37	lineage2.2.1	Pre-XDR-TB	tuberculosis: unclassified		Mycobacterium tuberculosis		['diff','tbprofiler','input','Walker_2022','CRyPTIC_PHE']	98.05	37	true	lineage2	true	true	true	true	true	true	false	true	true	true	false	false	false
SAMEA8718478	ERR8975349	WGS	CTB/NICD	ERX5543582	Illumina HiSeq 4000	PAIRED	RANDOM	GENOMIC	ILLUMINA	ERS6402923	ERP128647	['project.Wellcome_clinical_isolates_site10','ERP128647','26339448','SAMEA8718478','ERR8975349','run.14372.1','sample.14372','773351','experiment.14372','ERX5543582','ERS6402923','PRJEB44577']		2022-03-15T07:23:00.000000+0000			ZAF	Africa						S				S	S	S	S	S				S		S	S	S	S	S	S	513	513840300	222560244	PRJEB44577	CRyPTIC_reuse_table		99.58	1691943	58	lineage2.2.1	Sensitive	tuberculosis: unclassified		Mycobacterium tuberculosis		['tbprofiler','diff','CRyPTIC_CTB-NICD','input','CRyPTIC_reuse_table']	99.58	58	true	lineage2	true	true	true	true	true	true	false	true	true	true	false	false	false
SAMN08214857	SRR6397437	WGS	BC CENTRE FOR DISEASE CONTROL PUBLIC HEALTH LABORATORY	SRX3490721	HiSeq X Ten	PAIRED	RANDOM	GENOMIC	ILLUMINA	SRS2774600	SRP119652	['SRP119652','BC05-Mtb300','8214857','SRR6397437','BC05-Mtb300_2.fastq.gz','SAMN08214857','413593','PRJNA413593','SRX3490721','SRS2774600']	2005	2017-12-23T23:19:00.000000+0000		49.15 N 123.7 W	CAN	North America	British Columbia		Homo sapiens	3	human					S		S						S	S							984	984078000	500576385	PRJNA413593	CRyPTIC_WHO2021_PMC7612554		99.72	1794627	51	lineage4.4.1.1	Sensitive	tuberculosis: human-adapted	L4	Mycobacterium tuberculosis		['diff','input','Walker_2022','Napier_2020','tbprofiler']	99.72	51	true	lineage4	true	true	true	true	true	true	true	true	true	true	true	false	false
SAMEA7547436	ERR4813930	WGS	BRAZIL	ERX4683920	Illumina HiSeq 4000	PAIRED	RANDOM	GENOMIC	ILLUMINA	ERS5304090	ERP124940	['ERS5304090','ERR4813930','ERX4683920','SAMEA7547436','run.16803','773302','ERP124940','project.Brazil','PRJEB41200','22466829','experiment.16803','sample.16803']	2018	2021-11-10T11:01:00.000000+0000			BRA	South America						S				S	S	R	S	S				S		S	S	S	S	S	S	429	429665100	188751440	PRJEB41200	['CRyPTIC_reuse_table','Walker_2022']		99.71	1766172	66	lineage4.7	HR-TB	tuberculosis: unclassified		Mycobacterium tuberculosis		['diff','tbprofiler','standford','CRyPTIC_BRA','input','Walker_2022','CRyPTIC_reuse_table']	99.71	66	true	lineage4	true	true	true	true	true	true	true	true	true	true	false	false	false
SAMEA7549084	ERR4815724	WGS	PUBLIC HEALTH ENGLAND	ERX4685566	Illumina HiSeq 2500	PAIRED	RANDOM	GENOMIC	ILLUMINA	ERS5305736	ERP124941	['project.PHE-TB','sample.18544','773303','ERX4685566','ERS5305736','ERR4815724','experiment.18544','ERP124941','run.18544','SAMEA7549084','PRJEB41201','22468481']		2021-11-10T14:04:00.000000+0000			GBR	Europe										S		S						S								176	176152009	81882875	PRJEB41201	Walker_2022		98.8	1443113	30	lineage1.1.2	Other	tuberculosis: unclassified		Mycobacterium tuberculosis		['CRyPTIC_PHE','Walker_2022','input','tbprofiler','diff']	98.8	30	true	lineage1	true	true	true	true	true	true	false	true	true	true	false	false	false
SAMN02894315	SRR1510042	WGS	PUBLIC HEALTH ONTARIO	SRX648746	Illumina HiSeq 2500	PAIRED	RANDOM	GENOMIC	ILLUMINA	SRS656054	SRP044223	['2894315','Illumina_Mtb_Manila_strain7_files','254678','PRJNA254678','SRS656054','Mtb_Manila_7','SRP044223','SRX648746','SAMN02894315','Illumina_Mtb_Manila_strain7','SRR1510042']	2013	2014-07-10T14:04:00.000000+0000		43.70 N 79.40 W	CAN	North America	Ontario	As reported: broncho alveolar lavage	Homo sapiens	3	human					S	S	S		S			S	S					S	S		1364	1364252046	964275593	PRJNA254678	CRyPTIC_WHO2021_PMC7612554		99.19	1441238	33	lineage1.2.1.2.1	Sensitive	tuberculosis: human-adapted	L1	Mycobacterium tuberculosis	Manila	['diff','input','tbprofiler','Menardo_2021','Menardo_2018','Walker_2022']	99.19	33	true	lineage1	true	true	true	true	true	true	true	true	true	true	true	false	false
SAMEA5569688	ERR3287495	WGS	UNIVERSIDAD PERUANA CAYETANO HEREDIA, PERU	ERX3314004	Illumina HiSeq 4000	PAIRED	RANDOM	GENOMIC	ILLUMINA	ERS3371710	ERP114885	['542465','sample.10241','ERP114885','project.Gates_clinical_isolates_Peru','experiment.10241','ERR3287495','ERX3314004','11621973','ERS3371710','SAMEA5569688','run.10241','PRJEB32234']		2021-11-03T08:07:00.000000+0000			PER	South America						R				I	I	R	R	R				R		S	S	S	R	S	R	548	548647800	218946741	PRJEB32234	['Walker_2022','CRyPTIC_reuse_table']		99.54	1823622	62	lineage4.1.1.3	Pre-XDR-TB	tuberculosis: unclassified		Mycobacterium tuberculosis		['CRyPTIC_UPCH','CRyPTIC_reuse_table','input','diff','Walker_2022','tbprofiler']	99.54	62	true	lineage4	true	true	true	true	true	true	false	true	true	true	false	false	false
SAMEA1485422	ERR161038	WGS	SC	ERX136888	Illumina HiSeq 2000	PAIRED	RANDOM	GENOMIC	ILLUMINA	ERS107850	ERP001072	['Karonga_Prevention_Study__KPS____whole_genome_sequ','ERS107850','2007606-sc-2012-03-23T12:17:11Z-1386330','SAMEA1485422','1139039','204548','ERR161038','ERP001072','SC_EXP_7957_8#27','Karonga_Prevention_Study__KPS____whole_genome_sequencing_in_a_whole_population-sc-2011-12-13T10:33:26Z-2066','SC_RUN_7957_8#27','PRJEB2794','ERX136888']	2002	2014-10-19T13:08:00.000000+0000			MWI	Africa	Karonga	sputum	Homo sapiens	3	human							S						S								321	321413000	176449090	PRJEB2794	Coll_2018		99.66	2662275	61	lineage4.3.4.2.1	Sensitive	tuberculosis: human-adapted	L4.3.4.2.1	Mycobacterium tuberculosis		['input','Menardo_2021','Coll_2018','Menardo_2018','Napier_2020','tbprofiler','Karonga_Prevention_Study','diff']	99.66	61	true	lineage4	true	true	true	true	true	true	true	true	true	true	true	false	false
SAMN03647793	SRR2100620	WGS	UNIVERSITY OF OXFORD	SRX1095314	Illumina HiSeq 2500	PAIRED	RANDOM	GENOMIC	ILLUMINA	SRS990197	SRP061066	['SRP061066','C00013032','SRX1095314','SRS990197','PRJNA282721','282721','SAMN03647793','ddcc7c6c-ad6c-4d26-ab27-aea1cc6bcf73_R00000039_v2.bam','SRR2100620','3647793']		2015-07-24T10:40:00.000000+0000			GBR	Europe										S		S					S	S								277	277826000	182632898	PRJNA282721	CRyPTIC_WHO2021_PMC7612554		99.22	2601134	58	lineage3.1	Sensitive	tuberculosis: human-adapted	L3.1	Mycobacterium tuberculosis		['Walker_2022','tbprofiler','Menardo_2021','diff','Menardo_2018','Napier_2020','input']	99.22	58	true	lineage3	true	true	true	true	true	true	false	true	true	true	false	false	false
SAMEA7554252	ERR4820885	WGS	PUBLIC HEALTH ENGLAND	ERX4690727	Illumina MiSeq	PAIRED	RANDOM	GENOMIC	ILLUMINA	ERS5310897	ERP124941	['ERP124941','22473647','773303','ERX4690727','ERS5310897','PRJEB41201','run.23706','project.PHE-TB','SAMEA7554252','experiment.23706','sample.23706','ERR4820885']		2021-11-11T01:56:00.000000+0000			GBR	Europe										S		S					S	S								334	334658902	208556930	PRJEB41201	Walker_2022		99.62	1794553	60	lineage4.8	Sensitive	tuberculosis: unclassified		Mycobacterium tuberculosis		['tbprofiler','CRyPTIC_PHE','diff','Walker_2022','input']	99.62	60	true	lineage4	true	true	true	true	true	true	false	true	true	true	false	false	false
SAMEA1117908	ERR2512727	WGS	PHE	ERX2531937	Illumina HiSeq 2500	PAIRED	RANDOM	GENOMIC	ILLUMINA	ERS2397317	ERP107961	['sample.4323','project.First_10k_genomes_study_set_4','ERS2397317','ERR2512727','ERP107961','SAMEA1117908','10121854','experiment.4323','run.4323','PRJEB25991','493034','ERX2531937']		2021-10-23T15:08:00.000000+0000			GBR	Europe	England									S		S					S	S								766	766313524	462609740	PRJEB25991	Walker_2022		99.54	1641932	56	lineage3.1.2.2	Sensitive	tuberculosis: human-adapted	L3.1.2.2	Mycobacterium tuberculosis		['input','CRyPTIC_PHE','tbprofiler','Walker_2022','Napier_2020','diff']	99.54	56	true	lineage3	true	true	true	true	true	true	false	true	true	true	false	false	false
SAMEA2535089	ERR553039	WGS	FZB	ERX512108	Illumina HiSeq 2500	PAIRED		GENOMIC	ILLUMINA	ERS458491	ERP010814	['287903','ERR553039','ERX512108','ena-STUDY-FZB-22-06-2015-17:16:39:392-292','ERP010814','5602-05_genoscreen_genoscreen_2013-10-31_101bp','PRJEB9680','ERS458491','5602-05','3794304','SAMEA2535089']		2015-06-25T07:18:00.000000+0000			DEU	Europe										S		S					S	S	S							539	539675118	342946662	PRJEB9680	CRyPTIC_WHO2021_PMC7612554		99.71	1691930	38	lineage4.9	Sensitive	tuberculosis: human-adapted	L4.9	Mycobacterium tuberculosis		['input','Napier_2020','tbprofiler','Menardo_2021','diff','Walker_2022','Menardo_2018']	99.71	38	true	lineage4	true	true	true	true	true	true	false	true	true	true	false	false	false
SAMEA1485489	ERR163953	WGS	SC	ERX139830	Illumina HiSeq 2000	PAIRED	RANDOM	GENOMIC	ILLUMINA	ERS107948	ERP001072	['4009042-sc-2012-03-23T12:18:24Z-1386425','Karonga_Prevention_Study__KPS____whole_genome_sequ','204548','1139103','ERS107948','PRJEB2794','ERR163953','SC_RUN_8016_4#26','ERX139830','SAMEA1485489','ERP001072','SC_EXP_8016_4#26','Karonga_Prevention_Study__KPS____whole_genome_sequencing_in_a_whole_population-sc-2011-12-13T10:33:26Z-2066']	2004	2014-10-18T02:34:00.000000+0000			MWI	Africa	Karonga	sputum	Homo sapiens	3	human					S		R					S	R	R							513	513399000	280104354	PRJEB2794	Coll_2018		99.73	1678196	39	lineage4.3.4.2.1	MDR-TB	tuberculosis: human-adapted	L4.3.4.2.1	Mycobacterium tuberculosis		['Napier_2020','tbprofiler','Menardo_2018','Coll_2018','Karonga_Prevention_Study','Menardo_2021','diff','input']	99.73	39	true	lineage4	true	true	true	true	true	true	true	true	true	true	true	false	false
SAMEA7560889	ERR4828452	WGS	OUCRU-HCMC	ERX4698436	NextSeq 500	PAIRED	RANDOM	GENOMIC	ILLUMINA	ERS5317525	ERP124982	['sample.12239','22476459','project.Vietnam','PRJEB41241','ERS5317525','experiment.12239','773308','run.12239','SAMEA7560889','ERX4698436','ERR4828452','ERP124982']		2021-11-12T01:41:00.000000+0000			VNM	Asia	Ho Chi Minh City					S				S	S	R	S	S				S		S	S	S	S	S	S	716	716886694	334868015	PRJEB41241	['CRyPTIC_reuse_table','Walker_2022']		99.52	1483452	48	lineage2.2.1.1	HR-TB	tuberculosis: unclassified		Mycobacterium tuberculosis		['tbprofiler','input','CRyPTIC_reuse_table','CRyPTIC_OUCRU','Walker_2022','diff']	99.52	48	true	lineage2	true	true	true	true	true	true	false	true	true	true	false	false	false
SAMEA104394653	['ERR2200072','ERR2815569']	WGS		['ERX2255060','ERX2822400']	['NextSeq 500','Illumina HiSeq 2500']	PAIRED		GENOMIC	['ILLUMINA','ILLUMINA']	ERS2012595		['ena-EXPERIMENT-FZB-21-11-2017-14:36:27:950-333','ERP010814','ERS2012595','PRJEB9680','ERR2815569','ERX2255060','6206-14','ena-STUDY-FZB-22-06-2015-17:16:39:392-292','ena-RUN-FZB-21-11-2017-14:36:27:950-333','SAMEA104394653','287903','ena-RUN-FZB-28-09-2018-14:50:27:720-64','8096898','ena-EXPERIMENT-FZB-28-09-2018-14:50:27:720-64','ERX2822400','ERR2200072']					DEU	Europe										S		S					R	S	S							761	761479292	387214035	PRJEB9680	CRyPTIC_WHO2021_PMC7612554		99.24	3248093	89	La1.4	Other	MTBC		Mycobacterium tuberculosis complex sp.		['diff','Walker_2022','tbprofiler','Napier_2020','input']	99.24	89	true	La1	true	true	true	true	true	true	false	true	true	true	false	false	false
SAMN08629140	SRR6797836	WGS	SAN RAFFAELE	SRX3756457	Illumina HiSeq 2500	PAIRED	RANDOM	GENOMIC	ILLUMINA	SRS3012149	SRP128089	['132382','SRR6797836','132382_WGS','PRJNA428596','SRP128089','8629140','SRX3756457','SRS3012149','428596','132382_210916_BGD_210916_100.gatk.bam','bp0','SAMN08629140']		2018-03-02T06:41:00.000000+0000			BGD	Asia			Homo sapiens	3	human					S		S		S				S	S				S			195	195810114	86457107	PRJNA428596	CRyPTIC_WHO2021_PMC7612554		99.56	1556339	35	lineage2.2.1	Sensitive	tuberculosis: unclassified		Mycobacterium tuberculosis		['tbprofiler','Walker_2022','input','diff']	99.56	35	true	lineage2	true	true	true	true	true	true	false	true	true	true	true	false	false
SAMN08708529	SRR6832150	WGS	SAN RAFFAELE	SRX3788240	Illumina HiSeq 2500	PAIRED	RANDOM	GENOMIC	ILLUMINA	SRS3040906	SRP128089	['SRP128089','148-0733','PRJNA428596','148-0733_WGS','bp0','148-0733_090816_UKR_090816_100.gatk.bam','8708529','SRS3040906','SRR6832150','428596','SAMN08708529','SRX3788240']		2018-03-14T09:59:00.000000+0000			UKR	Europe			Homo sapiens	3	human	S	S			S		R	S	S			S	S	R				S			274	274908264	127390635	PRJNA428596	CRyPTIC_WHO2021_PMC7612554		99.53	2272659	48	lineage2.2.1	HR-TB	tuberculosis: unclassified		Mycobacterium tuberculosis		['input','Walker_2022','diff','tbprofiler']	99.53	48	true	lineage2	true	true	true	true	true	true	false	true	true	true	true	false	false
SAMEA7541711	ERR4809173	WGS	CTB/NICD	ERX4678713	Illumina HiSeq 4000	PAIRED	RANDOM	GENOMIC	ILLUMINA	ERS5298163	ERP124931	['22463167','PRJEB41191','ERS5298163','project.Gates_clinical_isolates','SAMEA7541711','ERR4809173','ERP124931','773296','ERX4678713','run.3071','experiment.3071','sample.3071']		2021-11-11T01:35:00.000000+0000			ZAF	Africa						S				R	R	R	S	S				R		S	S	S	S	S	R	506	506516400	210598178	PRJEB41191	['CRyPTIC_reuse_table','Walker_2022']		99.71	1771818	60	lineage4.4.1.1	MDR-TB	tuberculosis: unclassified		Mycobacterium tuberculosis		['tbprofiler','diff','CRyPTIC_reuse_table','Walker_2022','CRyPTIC_CTB-NICD','input']	99.71	60	true	lineage4	true	true	true	true	true	true	false	true	true	true	false	false	false
SAMEA7563568	ERR4831127	WGS	IML GAUTING	ERX4701111	NextSeq 500	PAIRED	RANDOM	GENOMIC	ILLUMINA	ERS5320200	ERP125015	['ERP125015','experiment.31141','ERX4701111','sample.31141','run.31141','773341','ERR4831127','SAMEA7563568','ERS5320200','PRJEB41274','22479134','project.Cryptic_12th']		2021-11-11T11:02:00.000000+0000			DEU	Europe						S				S	S	S	S	S				S		S	S	S	S	S	S	606	606248242	272063387	PRJEB41274	['CRyPTIC_reuse_table','Walker_2022']		99.73	1618443	55	lineage4.4.1.1	Other	tuberculosis: unclassified		Mycobacterium tuberculosis		['CRyPTIC_Gauting','diff','tbprofiler','CRyPTIC_reuse_table','input','Walker_2022']	99.73	55	true	lineage4	true	true	true	true	true	true	false	true	true	true	false	false	false
SAMN03647345	SRR2100172	WGS	UNIVERSITY OF OXFORD	SRX1094866	Illumina HiSeq 2500	PAIRED	RANDOM	GENOMIC	ILLUMINA	SRS991685	SRP061066	['C00008702','SRP061066','SAMN03647345','SRR2100172','SRX1094866','3647345','SRS991685','964eb50a-567e-471f-a2f5-d9ff6b3bcc31_R00000039_v2.bam','PRJNA282721','282721']		2015-07-23T15:27:00.000000+0000			GBR	Europe										S		S					S	S								514	514090000	385274579	PRJNA282721	CRyPTIC_WHO2021_PMC7612554		99.2	1899577	43	lineage1.1.2	Sensitive	tuberculosis: human-adapted	L1.1.2	Mycobacterium tuberculosis		['Menardo_2021','diff','tbprofiler','Napier_2020','Menardo_2018','input','Walker_2022']	99.2	43	true	lineage1	true	true	true	true	true	true	false	true	true	true	false	false	false
SAMEA1688505	ERR221571	WGS	SC	ERX196236	Illumina HiSeq 2000	PAIRED	RANDOM	GENOMIC	ILLUMINA	ERS163387	ERP001072	['04000553-sc-2012-08-16T16:11:54Z-1466627','ERX196236','1888707','ERP001072','204548','ERR221571','ERS163387','SC_RUN_8718_5#48','PRJEB2794','Karonga_Prevention_Study__KPS____whole_genome_sequencing_in_a_whole_population-sc-2011-12-13T10:33:26Z-2066','SC_EXP_8718_5#48','SAMEA1688505','Karonga_Prevention_Study__KPS____whole_genome_sequ']	2003	2013-01-23T19:01:00.000000+0000			MWI	Africa	Karonga	sputum	Homo sapiens	3	human							S						S								301	301116600	139587891	PRJEB2794	Coll_2018		99.72	2766558	61	lineage4.3.3	Sensitive	tuberculosis: human-adapted	L4.3.3	Mycobacterium tuberculosis		['Karonga_Prevention_Study','diff','Menardo_2021','Menardo_2018','input','tbprofiler','Napier_2020','Coll_2018']	99.72	61	true	lineage4	true	true	true	true	true	true	true	true	true	true	true	false	false
SAMEA1117650	ERR2512469	WGS	PHE	ERX2531679	Illumina HiSeq 2500	PAIRED	RANDOM	GENOMIC	ILLUMINA	ERS2397059	ERP107961	['run.4013','sample.4013','PRJEB25991','ERX2531679','493034','10121596','ERS2397059','project.First_10k_genomes_study_set_4','ERR2512469','ERP107961','experiment.4013','SAMEA1117650']		2022-07-23T22:18:00.000000+0000			GBR	Europe	England									S		S					S	S								536	536337375	278100231	PRJEB25991	Walker_2022		99.29	1860834	63	lineage1.1.2	Sensitive	tuberculosis: human-adapted	L1.1.2	Mycobacterium tuberculosis		['tbprofiler','Walker_2022','Napier_2020','input','diff','CRyPTIC_PHE']	99.29	63	true	lineage1	true	true	true	true	true	true	false	true	true	true	false	false	false
SAMEA7562003	ERR4829564	WGS	SAN RAFFAELE SCIENTIFIC INSTITUTE	ERX4699548	NextSeq 500	PAIRED	RANDOM	GENOMIC	ILLUMINA	ERS5318637	ERP124983	['ERR4829564','ERX4699548','run.27016','PRJEB41242','experiment.27016','22477571','sample.27016','773309','ERP124983','SAMEA7562003','ERS5318637','project.Italy']		2021-11-11T07:54:00.000000+0000			ITA	Europe						S				S	S	S	S	S				S		S	S	S	S	S	S	400	400814684	161674156	PRJEB41242	['CRyPTIC_reuse_table','Walker_2022']		99.28	1729061	54	lineage6.1.2	Sensitive	tuberculosis: unclassified		Mycobacterium tuberculosis		['CRyPTIC_reuse_table','Walker_2022','tbprofiler','input','CRyPTIC_SanRaffaele','diff']	99.28	54	true	lineage6	true	true	true	true	true	true	false	true	true	true	false	false	false
SAMEA7551118	ERR4817755	WGS	PUBLIC HEALTH ENGLAND	ERX4687597	Illumina HiSeq 2500	PAIRED	RANDOM	GENOMIC	ILLUMINA	ERS5307767	ERP124941	['sample.20575','ERS5307767','ERR4817755','ERX4687597','project.PHE-TB','run.20575','773303','SAMEA7551118','ERP124941','PRJEB41201','experiment.20575','22470512']		2021-11-10T18:07:00.000000+0000			GBR	Europe										S		S						S								123	123655194	54660971	PRJEB41201	Walker_2022		99.53	1085353	23	lineage3.1.3	Sensitive	tuberculosis: unclassified		Mycobacterium tuberculosis		['diff','CRyPTIC_PHE','input','tbprofiler','Walker_2022']	99.53	23	true	lineage3	true	true	true	true	true	true	false	true	true	true	false	false	false
SAMEA7545228	ERR4811725	WGS	UNIVERSIDAD PERUANA CAYETANO HEREDIA	ERX4681715	Illumina HiSeq 4000	PAIRED	RANDOM	GENOMIC	ILLUMINA	ERS5301885	ERP124939	['project.Peru_Wellcome','experiment.16112','PRJEB41199','sample.16112','22464618','SAMEA7545228','ERR4811725','ERX4681715','ERS5301885','run.16112','773301','ERP124939']	2018	2021-11-10T06:55:00.000000+0000			PER	South America						S	S			R	S	R	S	S			S	S	S	S		S	S	S	R	528	528247800	245652779	PRJEB41199	['Walker_2022','CRyPTIC_reuse_table']		99.59	1624980	55	lineage4.3.4.1	MDR-TB	tuberculosis: unclassified		Mycobacterium tuberculosis		['standford','CRyPTIC_reuse_table','CRyPTIC_UPCH','input','diff','tbprofiler','Walker_2022']	99.59	55	true	lineage4	true	true	true	true	true	true	true	true	true	true	false	false	false
SAMEA1530705	ERR176599	WGS	SC	ERX152745	Illumina HiSeq 2000	PAIRED	RANDOM	GENOMIC	ILLUMINA	ERS141667	ERP001072	['SC_EXP_8205_5#58','ERS141667','204548','SC_RUN_8205_5#58','PRJEB2794','Karonga_Prevention_Study__KPS____whole_genome_sequ','ERR176599','ERP001072','Karonga_Prevention_Study__KPS____whole_genome_sequencing_in_a_whole_population-sc-2011-12-13T10:33:26Z-2066','ERX152745','SAMEA1530705','1759824','1007527-sc-2012-05-29T14:57:53Z-1428680']	2001	2012-10-12T09:20:00.000000+0000			MWI	Africa	Karonga	sputum	Homo sapiens	3	human							S						S								411	411085200	217833578	PRJEB2794	Coll_2018		99.53	1677666	39	lineage4.3.4.2.1	Sensitive	tuberculosis: human-adapted	L4.3.4.2.1	Mycobacterium tuberculosis		['Menardo_2021','Napier_2020','diff','tbprofiler','Menardo_2018','input','Karonga_Prevention_Study','Coll_2018']	99.53	39	true	lineage4	true	true	true	true	true	true	true	true	true	true	true	false	false
SAMEA7551330	ERR4817967	WGS	PUBLIC HEALTH ENGLAND	ERX4687809	Illumina MiSeq	PAIRED	RANDOM	GENOMIC	ILLUMINA	ERS5307979	ERP124941	['sample.20787','experiment.20787','SAMEA7551330','ERX4687809','ERP124941','773303','ERR4817967','PRJEB41201','project.PHE-TB','ERS5307979','22470724','run.20787']		2021-11-10T18:13:00.000000+0000			GBR	Europe										S		S					S	S								227	227617102	162828473	PRJEB41201	Walker_2022		99.24	953322	32	lineage3	Sensitive	tuberculosis: unclassified		Mycobacterium tuberculosis		['diff','input','CRyPTIC_PHE','tbprofiler','Walker_2022']	99.24	32	true	lineage3	true	true	true	true	true	true	false	true	true	true	false	false	false
SAMEA7527796	ERR4799210	WGS	FOUNDATION FOR MEDICAL RESEARCH INDIA	ERX4668627	NextSeq 500	PAIRED	RANDOM	GENOMIC	ILLUMINA	ERS5284267	ERP124850	['experiment.27675','ERS5284267','SAMEA7527796','ERP124850','22461341','ERX4668627','ERR4799210','PRJEB41116','run.27675','sample.27675','773292','project.Mumbai']		2021-11-10T01:51:00.000000+0000			IND	Asia	Mumbai					S	S				R	R	S	R				R			S		R	S		1285	1285712452	585511680	PRJEB41116	Walker_2022		99.48	1590859	52	lineage2.2.1	Pre-XDR-TB	tuberculosis: unclassified		Mycobacterium tuberculosis		['input','tbprofiler','Walker_2022','CRyPTIC_IND','diff']	99.48	52	true	lineage2	true	true	true	true	true	true	false	true	true	true	false	false	false
SAMEA1119222	ERR2514041	WGS	PHE	ERX2533251	Illumina MiSeq	PAIRED	RANDOM	GENOMIC	ILLUMINA	ERS2398631	ERP107961	['experiment.5959','run.5959','ERX2533251','project.First_10k_genomes_study_set_4','SAMEA1119222','PRJEB25991','ERR2514041','ERP107961','10123168','493034','ERS2398631','sample.5959']		2021-10-23T16:09:00.000000+0000			GBR	Europe	England									S		S					S	S								268	268807211	164767971	PRJEB25991	Walker_2022		99.29	1955108	52	lineage4.1.1.1	Sensitive	tuberculosis: human-adapted	L4.1.1.1	Mycobacterium tuberculosis		['CRyPTIC_PHE','diff','Walker_2022','tbprofiler','input','Napier_2020']	99.29	52	true	lineage4	true	true	true	true	true	true	false	true	true	true	false	false	false
SAMEA7563423	ERR4830982	WGS	IML GAUTING	ERX4700966	NextSeq 500	PAIRED	RANDOM	GENOMIC	ILLUMINA	ERS5320055	ERP125013	['22478989','SAMEA7563423','ERS5320055','project.Cryptic_6th','experiment.30183','ERP125013','ERR4830982','773339','PRJEB41272','ERX4700966','sample.30183','run.30183']		2021-11-11T10:05:00.000000+0000			NPL	Asia						S				I	S	R	S	R				R		S	S	S	R	S	R	673	673631338	286104973	PRJEB41272	['CRyPTIC_reuse_table','Walker_2022']		99.53	1709341	58	lineage2.2.1	Pre-XDR-TB	tuberculosis: unclassified		Mycobacterium tuberculosis		['tbprofiler','Walker_2022','diff','input','CRyPTIC_reuse_table','CRyPTIC_Gauting']	99.53	58	true	lineage2	true	true	true	true	true	true	false	true	true	true	false	false	false
SAMEA1118063	ERR2512882	WGS	PHE	ERX2532092	Illumina MiSeq	PAIRED	RANDOM	GENOMIC	ILLUMINA	ERS2397472	ERP107961	['ERP107961','run.4519','ERS2397472','PRJEB25991','SAMEA1118063','493034','ERR2512882','10122009','ERX2532092','sample.4519','project.First_10k_genomes_study_set_4','experiment.4519']		2021-10-23T15:06:00.000000+0000			GBR	Europe	England									R		R					R	R								232	232676508	161155368	PRJEB25991	Walker_2022		99.48	1030431	33	lineage2.2.1	MDR-TB	tuberculosis: human-adapted	L2.2.1	Mycobacterium tuberculosis		['input','diff','CRyPTIC_PHE','tbprofiler','Napier_2020','Walker_2022']	99.48	33	true	lineage2	true	true	true	true	true	true	false	true	true	true	false	false	false
SAMEA5569619	ERR3287426	WGS	UNIVERSIDAD PERUANA CAYETANO HEREDIA, PERU	ERX3313935	Illumina HiSeq 4000	PAIRED	RANDOM	GENOMIC	ILLUMINA	ERS3371641	ERP114885	['project.Gates_clinical_isolates_Peru','sample.10172','ERP114885','ERR3287426','SAMEA5569619','run.10172','experiment.10172','ERX3313935','PRJEB32234','ERS3371641','542465','11621904']		2021-11-03T08:07:00.000000+0000			PER	South America						S				I	S	R	S	S				R		S	S	S	S	S	R	529	529522200	216041845	PRJEB32234	['CRyPTIC_reuse_table','Walker_2022']		99.79	1782067	61	lineage4.3.3	MDR-TB	tuberculosis: unclassified		Mycobacterium tuberculosis		['Walker_2022','diff','CRyPTIC_reuse_table','tbprofiler','input','CRyPTIC_UPCH']	99.79	61	true	lineage4	true	true	true	true	true	true	false	true	true	true	false	false	false
SAMEA8742100	ERR8699782	WGS	UNIVERSITY OF CAPE TOWN	ERX8357080	Illumina NovaSeq 6000	PAIRED	RANDOM	GENOMIC	ILLUMINA	ERS6421682	ERP135632	['811913','ERS6421682','experiment.28551','ERR8699782','PRJEB51043','sample.28551','ERP135632','ERX8357080','run.28551.1','project.Wellcome_clinical_isolates_site20','26335239','SAMEA8742100']		2022-03-15T06:42:00.000000+0000			ZAF	Africa						S				S	S	S	S	S				R		S	S	S	S	S	R	1610	1610513150	503121488	PRJEB51043	CRyPTIC_reuse_table		99.73	1878992	63	lineage4.4.1.1	RR-TB	tuberculosis: unclassified		Mycobacterium tuberculosis		['CRyPTIC_UofCapeTown','tbprofiler','CRyPTIC_reuse_table','input','diff']	99.73	63	true	lineage4	true	true	true	true	true	true	false	true	true	true	false	false	false
SAMN07658236	SRR6045256	WGS	MODMEDMICOXFORD	SRX3192100	Illumina MiSeq	PAIRED	RANDOM	GENOMIC	ILLUMINA	SRS2519253	SRP117784	['MMMOSAM:f07651e3-be84-4943-88ad-7750de57e3ab','7658236','MMMOSRA:f07651e3-be84-4943-88ad-7750de57e3ab','SRR6045256','401515','SRP117784','PRJNA401515','SRS2519253','SAMN07658236','SRX3192100']	2016	2017-10-27T16:17:00.000000+0000			GBR	Europe	Oxford		Homo sapiens	3	human					S		S					S	S								353	353448860	244768256	PRJNA401515	CRyPTIC_WHO2021_PMC7612554		99.37	856382	25	lineage3	Sensitive	tuberculosis: human-adapted	L3	Mycobacterium tuberculosis		['tbprofiler','diff','Napier_2020','input','Walker_2022']	99.37	25	true	lineage3	true	true	true	true	true	true	true	true	true	true	true	false	false
SAMEA1118733	ERR2513552	WGS	PHE	ERX2532762	Illumina MiSeq	PAIRED	RANDOM	GENOMIC	ILLUMINA	ERS2398142	ERP107961	['experiment.5361','ERP107961','sample.5361','ERX2532762','10122679','PRJEB25991','493034','ERR2513552','project.First_10k_genomes_study_set_4','SAMEA1118733','run.5361','ERS2398142']		2022-07-17T06:02:00.000000+0000			GBR	Europe	England									S		S					S	S								522	522243164	291870644	PRJEB25991	Walker_2022		99.4	1645335	45	lineage3.1.1	Sensitive	tuberculosis: human-adapted	L3.1.1	Mycobacterium tuberculosis		['CRyPTIC_PHE','input','Napier_2020','Walker_2022','diff','tbprofiler']	99.4	45	true	lineage3	true	true	true	true	true	true	false	true	true	true	false	false	false
SAMN03647789	SRR2100616	WGS	UNIVERSITY OF OXFORD	SRX1095310	Illumina HiSeq 2500	PAIRED	RANDOM	GENOMIC	ILLUMINA	SRS990201	SRP061066	['282721','SRX1095310','3647789','SRP061066','C00013028','SRR2100616','PRJNA282721','SRS990201','SAMN03647789','6851ecbe-da4d-4564-884e-d334b6ee00bf_R00000039_v2.bam']		2015-07-22T13:18:00.000000+0000			GBR	Europe										S		S					S	S								343	343929400	227052601	PRJNA282721	CRyPTIC_WHO2021_PMC7612554		99.14	1872940	41	lineage3.1.3	Sensitive	tuberculosis: human-adapted	L3.2	Mycobacterium tuberculosis		['Menardo_2021','Menardo_2018','tbprofiler','diff','Walker_2022','input','Napier_2020']	99.14	41	true	lineage3	true	true	true	true	true	true	false	true	true	true	false	false	false
SAMN03647544	SRR2100371	WGS	UNIVERSITY OF OXFORD	SRX1095065	Illumina HiSeq 2500	PAIRED	RANDOM	GENOMIC	ILLUMINA	SRS990426	SRP061066	['852df363-9b28-4526-96bf-7c51d1bfc6ba_R00000039_v2.bam','282721','SRR2100371','3647544','SRS990426','SRP061066','SRX1095065','C00008920','SAMN03647544','PRJNA282721']		2015-07-23T07:17:00.000000+0000			GBR	Europe										S		S					S	S								2005	2005485600	1567678774	PRJNA282721	CRyPTIC_WHO2021_PMC7612554		99.88	1869069	42	lineage3	Sensitive	tuberculosis: human-adapted	L3	Mycobacterium tuberculosis		['tbprofiler','Menardo_2018','Napier_2020','Walker_2022','Menardo_2021','diff','input']	99.88	42	true	lineage3	true	true	true	true	true	true	false	true	true	true	false	false	false
SAMEA2534728	ERR552553	WGS	FZB	ERX511622	Illumina MiSeq	PAIRED		GENOMIC	ILLUMINA	ERS458130	ERP008667	['281351','PRJEB7727','ERP008667','3158-04_lib943_miseq_r0060_251bp','ERS458130','ERR552553','3158-04','SAMEA2534728','ERX511622','ena-STUDY-FZB-13-11-2014-14:04:40:057-939','3785875']		2015-06-23T06:41:00.000000+0000			SLE	Africa										S		S					S	S	S							413	413108316	264935806	PRJEB7727	CRyPTIC_WHO2021_PMC7612554		99.69	1143255	64	lineage4.8	Sensitive	tuberculosis: human-adapted	L4.8	Mycobacterium tuberculosis		['Walker_2022','input','diff','Napier_2020','tbprofiler']	99.69	64	true	lineage4	true	true	true	true	true	true	false	true	true	true	false	false	false
SAMN08215309	SRR6397996	WGS	BC CENTRE FOR DISEASE CONTROL PUBLIC HEALTH LABORATORY	SRX3491242	HiSeq X Ten	PAIRED	RANDOM	GENOMIC	ILLUMINA	SRS2775121	SRP119652	['BC11-Mtb560','SRS2775121','PRJNA413593','413593','SAMN08215309','8215309','SRR6397996','SRP119652','SRX3491242','BC11-Mtb560_1.fastq.gz']	2011	2017-12-20T23:17:00.000000+0000		49.15 N 123.7 W	CAN	North America	British Columbia		Homo sapiens	3	human					S		R					S	S								814	814995250	415645855	PRJNA413593	CRyPTIC_WHO2021_PMC7612554		99.54	1782342	51	lineage4.1.1.1	HR-TB	tuberculosis: human-adapted	L4	Mycobacterium tuberculosis		['Napier_2020','Walker_2022','tbprofiler','input','diff']	99.54	51	true	lineage4	true	true	true	true	true	true	true	true	true	true	true	false	false
SAMEA7555375	ERR4822006	WGS	PUBLIC HEALTH ENGLAND	ERX4691848	Illumina HiSeq 2500	PAIRED	RANDOM	GENOMIC	ILLUMINA	ERS5312018	ERP124941	['ERR4822006','773303','project.PHE-TB','ERP124941','PRJEB41201','sample.24827','experiment.24827','22474782','run.24827','SAMEA7555375','ERX4691848','ERS5312018']		2021-11-11T02:30:00.000000+0000			GBR	Europe										S		S						S								685	685555017	320319898	PRJEB41201	Walker_2022		99.55	1762123	39	lineage4.1.2.1	Other	tuberculosis: unclassified		Mycobacterium tuberculosis		['diff','Walker_2022','tbprofiler','CRyPTIC_PHE','input']	99.55	39	true	lineage4	true	true	true	true	true	true	false	true	true	true	false	false	false
SAMEA7542352	ERR4810777	WGS	CCDC	ERX4679223	HiSeq X Ten	PAIRED	RANDOM	GENOMIC	ILLUMINA	ERS5298804	ERP124934	['run.11194','773297','experiment.11194','ERX4679223','SAMEA7542352','22463671','ERP124934','ERS5298804','sample.11194','PRJEB41194','project.CDC_22','ERR4810777']		2021-11-10T05:14:00.000000+0000			CHN	Asia						S				S	S	S	S	S				S		S	S	S	S	S	S	1730	1730668200	723292159	PRJEB41194	['Walker_2022','CRyPTIC_reuse_table']		99.59	1764820	60	lineage2.2.1	RR-TB	tuberculosis: unclassified		Mycobacterium tuberculosis		['input','Walker_2022','tbprofiler','CRyPTIC_CCDC_CDC_22','diff','CRyPTIC_reuse_table']	99.59	60	true	lineage2	true	true	true	true	true	true	false	true	true	true	false	false	false
SAMN03647411	SRR2100238	WGS	UNIVERSITY OF OXFORD	SRX1094932	Illumina HiSeq 2500	PAIRED	RANDOM	GENOMIC	ILLUMINA	SRS991624	SRP061066	['SAMN03647411','SRX1094932','5bf3f269-6ca1-405d-9cc5-8ce2ccb25cb2_R00000039_v3.bam','SRR2100238','282721','PRJNA282721','SRS991624','SRP061066','3647411','C00008779']		2015-07-17T06:24:00.000000+0000			GBR	Europe						S				S		R	S	S				R					S			409	409455400	307432573	PRJNA282721	CRyPTIC_WHO2021_PMC7612554		99.13	1887033	42	lineage1.1.2	MDR-TB	tuberculosis: human-adapted	L1.1.2	Mycobacterium tuberculosis		['input','Napier_2020','Menardo_2021','diff','Menardo_2018','Walker_2022','tbprofiler']	99.13	42	true	lineage1	true	true	true	true	true	true	false	true	true	true	false	false	false
SAMEA1117767	ERR2512586	WGS	PHE	ERX2531796	Illumina HiSeq 2500	PAIRED	RANDOM	GENOMIC	ILLUMINA	ERS2397176	ERP107961	['SAMEA1117767','10121713','ERS2397176','493034','sample.4155','ERP107961','ERX2531796','run.4155','PRJEB25991','project.First_10k_genomes_study_set_4','experiment.4155','ERR2512586']		2022-07-23T22:18:00.000000+0000			GBR	Europe	England									S		S					S	S								426	426870658	198486274	PRJEB25991	Walker_2022		99.43	1891057	64	lineage4.2.2.2	Sensitive	tuberculosis: human-adapted	L4.2.2.2	Mycobacterium tuberculosis		['tbprofiler','diff','Napier_2020','Walker_2022','input','CRyPTIC_PHE']	99.43	64	true	lineage4	true	true	true	true	true	true	false	true	true	true	false	false	false
SAMEA7525923	ERR4797373	WGS	FOUNDATION FOR MEDICAL RESEARCH INDIA	ERX4666788	NextSeq 500	PAIRED	RANDOM	GENOMIC	ILLUMINA	ERS5282396	ERP124850	['experiment.10360','ERS5282396','ERP124850','run.10360','PRJEB41116','SAMEA7525923','project.Mumbai','ERR4797373','22459486','ERX4666788','773292','sample.10360']		2021-11-09T22:57:00.000000+0000			IND	Asia	Mumbai					S	S			R	S	R	S	S				R		S	S	S	S	S	R	693	693161400	291567160	PRJEB41116	['Walker_2022','CRyPTIC_reuse_table']		99.5	1765398	55	lineage2.2.1	MDR-TB	tuberculosis: unclassified		Mycobacterium tuberculosis		['diff','CRyPTIC_IND','CRyPTIC_reuse_table','Walker_2022','tbprofiler','input']	99.5	55	true	lineage2	true	true	true	true	true	true	false	true	true	true	false	false	false
SAMEA7542364	ERR4810789	WGS	CCDC	ERX4679235	HiSeq X Ten	PAIRED	RANDOM	GENOMIC	ILLUMINA	ERS5298816	ERP124934	['ERX4679235','ERP124934','project.CDC_22','ERS5298816','PRJEB41194','773297','run.11317','SAMEA7542364','ERR4810789','22463683','sample.11317','experiment.11317']		2021-11-10T04:56:00.000000+0000			CHN	Asia						S	S			R	S	R	S	S				R	R	S	S	S	S	S	R	845	845612100	372759938	PRJEB41194	['Walker_2022','CRyPTIC_reuse_table']		99.52	1647784	57	lineage2.2.1	MDR-TB	tuberculosis: unclassified		Mycobacterium tuberculosis		['Walker_2022','input','CRyPTIC_reuse_table','diff','CRyPTIC_CCDC_CDC_22','tbprofiler']	99.52	57	true	lineage2	true	true	true	true	true	true	false	true	true	true	false	false	false
SAMEA1019251	ERR046743	WGS	SC	ERX023805	Illumina HiSeq 2000	PAIRED	RANDOM	GENOMIC	ILLUMINA	ERS027609	ERP000276	['SAMEA1019251','Bir_132-sc-2011-04-08T08:57:09Z-1118898','ERS027609','ERP000276','Mycobacterium tuberculosis pilot-sc-2010-07-26','SC_EXP_6540_1#15','SC_RUN_6540_1#15','728099','PRJEB2221','ERR046743','203976','ERX023805']	2000	2014-09-04T00:25:00.000000+0000			GBR	Europe	Midlands		Homo sapiens	3	human					S		S					S	S								691	691548600	458607267	PRJEB2221	CRyPTIC_WHO2021_PMC7612554		99.07	1051435	16	lineage4.1.1.1	Sensitive	tuberculosis: human-adapted	L4.1.1.1	Mycobacterium tuberculosis		['Napier_2020','Walker_2022','input','tbprofiler','diff']	99.07	16	true	lineage4	true	true	true	true	true	true	true	true	true	true	true	false	false
SAMEA7555765	ERR4822344	WGS	IML GAUTING	ERX4692334	NextSeq 500	PAIRED	RANDOM	GENOMIC	ILLUMINA	ERS5312408	ERP124945	['project.Cryptic_1st','PRJEB41205','ERS5312408','SAMEA7555765','ERX4692334','experiment.26123','ERR4822344','773304','22475120','run.26123','ERP124945','sample.26123']		2021-11-11T03:05:00.000000+0000										S				I	R	R	S	S				R		S	S	S	S	S	R	479	479057584	192990641	PRJEB41205	CRyPTIC_reuse_table		99.49	1722152	58	lineage2.2.1	MDR-TB	tuberculosis: unclassified		Mycobacterium tuberculosis		['input','CRyPTIC_Gauting','diff','tbprofiler','CRyPTIC_reuse_table']	99.49	58	true	lineage2	true	true	true	true	true	true	false	false	true	false	false	false	false
SAMEA7563135	ERR4830695	WGS	SAN RAFFAELE SCIENTIFIC INSTITUTE	ERX4700679	NextSeq 500	PAIRED	RANDOM	GENOMIC	ILLUMINA	ERS5319768	ERP125008	['773334','ERR4830695','PRJEB41267','ERP125008','experiment.31583','sample.31583','project.Algeria','SAMEA7563135','run.31583','ERS5319768','ERX4700679','22478702']		2021-11-11T10:03:00.000000+0000			DZA	Africa						S				S	S	S	S	S				S		S	S	S	S	S	S	485	485604801	209179663	PRJEB41267	['CRyPTIC_reuse_table','Walker_2022']		99.41	1691781	55	lineage4.1.2.1	Sensitive	tuberculosis: unclassified		Mycobacterium tuberculosis		['CRyPTIC_reuse_table','input','CRyPTIC_SanRaffaele_Algeria','diff','Walker_2022','tbprofiler']	99.41	55	true	lineage4	true	true	true	true	true	true	false	true	true	true	false	false	false
SAMEA3404171	ERR2516617	WGS	HARVARD MEDICAL SCHOOL	ERX2535833	Illumina HiSeq 2500	PAIRED	RANDOM	GENOMIC	ILLUMINA	ERS2401295	ERP107971	['ERP107971','experiment.9384','project.First_10k_genomes_study_set_8','ERR2516617','ERS2401295','493038','run.9384','10125955','PRJEB26000','ERX2535833','SAMEA3404171','sample.9384']		2021-10-23T19:15:00.000000+0000			NLD	Europe										S		R						R								197	197293772	136791990	PRJEB26000	Walker_2022		99.39	827723	18	lineage3	MDR-TB	tuberculosis: human-adapted	L3	Mycobacterium tuberculosis		['CRyPTIC_Harvard','Walker_2022','tbprofiler','diff','input','Napier_2020']	99.39	18	true	lineage3	true	true	true	true	true	true	false	true	true	true	false	false	false
SAMEA1530728	ERR176805	WGS	SC	ERX152951	Illumina HiSeq 2000	PAIRED	RANDOM	GENOMIC	ILLUMINA	ERS141974	ERP001072	['ERS141974','Karonga_Prevention_Study__KPS____whole_genome_sequ','1760024','70373-sc-2012-05-29T15:08:28Z-1428889','SC_RUN_8205_7#72','ERR176805','SC_EXP_8205_7#72','Karonga_Prevention_Study__KPS____whole_genome_sequencing_in_a_whole_population-sc-2011-12-13T10:33:26Z-2066','ERP001072','ERX152951','204548','SAMEA1530728','PRJEB2794']	1996	2012-10-11T00:25:00.000000+0000			MWI	Africa	Karonga	sputum	Homo sapiens	3	human					S		S						S	S							424	424460800	215218888	PRJEB2794	Coll_2018		99.44	1734086	40	lineage4.1.2	Other	tuberculosis: human-adapted	L4.1.2	Mycobacterium tuberculosis		['tbprofiler','nextstrain_global_tree','Menardo_2021','Napier_2020','Karonga_Prevention_Study','diff','Menardo_2018','input','Coll_2018']	99.44	40	true	lineage4	true	true	true	true	true	true	true	true	true	true	true	false	false
SAMEA104394448	ERR2199829	WGS	FZB	ERX2254817	Illumina HiSeq 2500	PAIRED		GENOMIC	ILLUMINA	ERS2012390	ERP010814	['ERS2012390','ERP010814','SAMEA104394448','ERR2199829','ena-RUN-FZB-21-11-2017-14:36:27:941-90','ERX2254817','ena-STUDY-FZB-22-06-2015-17:16:39:392-292','1426-14','287903','PRJEB9680','8096711','ena-EXPERIMENT-FZB-21-11-2017-14:36:27:941-90']		2017-11-28T15:18:00.000000+0000			DEU	Europe										S		S					S	S	S							352	352507400	218253764	PRJEB9680	CRyPTIC_WHO2021_PMC7612554		99.3	1707438	37	La3	Sensitive	MTBC		Mycobacterium tuberculosis complex sp.		['diff','tbprofiler','Napier_2020','Walker_2022','input']	99.3	37	true	La3	true	true	true	true	true	true	false	true	true	true	false	false	false
SAMEA9070766	ERR6361997	WGS	Swiss-TPH	ERX5627974	Illumina HiSeq 2500	PAIRED	RANDOM	GENOMIC	ILLUMINA	ERS6799073	ERP129488	['ERS6799073','PRJEB45389','ERX5627974','ERP129488','737713','20453746','ERR6361997','SAMEA9070766','WGS RR-TB Khayelitsha','G32576_1']		2021-10-13T18:04:00.000000+0000			ZAF	Africa						S																	S			637	637522100	321110609	PRJEB45389	CRyPTIC_WHO2021_PMC7612554		99.33	1703413	39	lineage2.2.1	MDR-TB	tuberculosis: unclassified		Mycobacterium tuberculosis		['input','R-RR_HIVcoinf_ZAF','diff','tbprofiler','Walker_2022']	99.33	39	true	lineage2	true	true	true	true	true	true	false	true	true	true	false	false	false
SAMEA7563180	ERR4830740	WGS	SAN RAFFAELE SCIENTIFIC INSTITUTE	ERX4700724	NextSeq 500	PAIRED	RANDOM	GENOMIC	ILLUMINA	ERS5319813	ERP125008	['project.Algeria','22478747','ERX4700724','sample.31665','773334','run.31665','ERS5319813','ERR4830740','SAMEA7563180','PRJEB41267','experiment.31665','ERP125008']		2021-11-11T10:01:00.000000+0000			DZA	Africa						S				S	S		S	S				S		S	S	S	S	S	S	484	484249227	211190763	PRJEB41267	['CRyPTIC_reuse_table','Walker_2022']		98.67	1587287	49	lineage4.3.3	Sensitive	tuberculosis: unclassified		Mycobacterium tuberculosis		['tbprofiler','Walker_2022','CRyPTIC_SanRaffaele_Algeria','input','CRyPTIC_reuse_table','diff']	98.67	49	true	lineage4	true	true	true	true	true	true	false	true	true	true	false	false	false
SAMN08708405	SRR6831811	WGS	SAN RAFFAELE	SRX3787983	Illumina HiSeq 2500	PAIRED	RANDOM	GENOMIC	ILLUMINA	SRS3040650	SRP128089	['bp0','SRP128089','SRR6831811','428596','PRJNA428596','130-0315','SRS3040650','SRX3787983','130-0315_090816_UKR_090816_100.gatk.bam','130-0315_WGS','8708405','SAMN08708405']		2018-03-14T09:17:00.000000+0000			UKR	Europe			Homo sapiens	3	human	R	R			R		R	R	S			R	R	R				S			361	361596160	178721632	PRJNA428596	CRyPTIC_WHO2021_PMC7612554		99.49	1674514	35	lineage2.2.1	MDR-TB	tuberculosis: unclassified		Mycobacterium tuberculosis		['tbprofiler','Walker_2022','diff','input']	99.49	35	true	lineage2	true	true	true	true	true	true	false	true	true	true	true	false	false
SAMEA2534924	['ERR552814','ERR552815','ERR552816']	WGS		['ERX511883','ERX511884','ERX511885']	Illumina HiSeq 2500	PAIRED		GENOMIC	['ILLUMINA','ILLUMINA','ILLUMINA']	ERS458326		['SAMEA2534924','PRJEB9680','287903','2381-05','2381-05_lib776_hpi_r0088_301bp','ERX511885','ERP010814','ena-STUDY-FZB-22-06-2015-17:16:39:392-292','ERR552816','2381-05_lib776_hpi_2013-12-19_150bp','ERR552814','ERX511883','ERS458326','ERX511884','2381-05_lib776_hpi_2013-11-11_150bp','3794215','ERR552815']					UZB	Asia						S	S			R		R					R	R	R				S			410	411676092	239781749	PRJEB9680	CRyPTIC_WHO2021_PMC7612554		99.53	1607240	69	lineage2.2.1	MDR-TB	tuberculosis: human-adapted	L2.2.1	Mycobacterium tuberculosis		['input','Menardo_2021','diff','tbprofiler','Napier_2020','Walker_2022']	99.53	69	true	lineage2	true	true	true	true	true	true	false	true	true	true	false	false	false
SAMEA7553993	ERR4820626	WGS	PUBLIC HEALTH ENGLAND	ERX4690468	Illumina HiSeq 2500	PAIRED	RANDOM	GENOMIC	ILLUMINA	ERS5310638	ERP124941	['project.PHE-TB','ERR4820626','run.23447','22473388','PRJEB41201','ERS5310638','experiment.23447','ERP124941','sample.23447','773303','ERX4690468','SAMEA7553993']		2021-11-11T01:52:00.000000+0000			GBR	Europe										S		S						S								288	288907526	135780498	PRJEB41201	Walker_2022		99.67	2726179	60	lineage4.7	Sensitive	tuberculosis: unclassified		Mycobacterium tuberculosis		['diff','input','tbprofiler','CRyPTIC_PHE','Walker_2022']	99.67	60	true	lineage4	true	true	true	true	true	true	false	true	true	true	false	false	false
SAMEA8741598	ERR8665820	WGS	PHS SWEDEN	ERX8324250	Illumina HiSeq 2500	PAIRED	RANDOM	GENOMIC	ILLUMINA	ERS6421181	ERP135611	['ERS6421181','811911','26334859','project.Belarus_site11','run.14727.1','SAMEA8741598','PRJEB51021','ERR8665820','ERP135611','sample.14727','ERX8324250','experiment.14727']		2022-03-15T06:16:00.000000+0000			BEL	Europe						S				I	R	R	S	S				R		S	S	S	R	S	R	452	452850266	210123653	PRJEB51021	CRyPTIC_reuse_table		99.48	1837049	40	lineage2.2.1	Pre-XDR-TB	tuberculosis: unclassified		Mycobacterium tuberculosis		['diff','CRyPTIC_PHS_Sweden_Belarus','input','CRyPTIC_reuse_table','tbprofiler']	99.48	40	true	lineage2	true	true	true	true	true	true	false	true	true	true	false	false	false
SAMN03647405	SRR2100232	WGS	UNIVERSITY OF OXFORD	SRX1094926	Illumina HiSeq 2500	PAIRED	RANDOM	GENOMIC	ILLUMINA	SRS991629	SRP061066	['3647405','c3fb7506-7681-4c00-8ffb-7d8fdb15de7a_R00000039_v2.bam','SAMN03647405','SRX1094926','SRP061066','282721','SRR2100232','PRJNA282721','SRS991629','C00008772']		2015-07-23T23:36:00.000000+0000			GBR	Europe										S		S					S	S								428	428246600	320274810	PRJNA282721	CRyPTIC_WHO2021_PMC7612554		99.37	1899265	41	lineage4.1.1.3.1	Sensitive	tuberculosis: human-adapted	L4.1.1.3.1	Mycobacterium tuberculosis		['diff','Menardo_2021','Walker_2022','Menardo_2018','tbprofiler','input','Napier_2020']	99.37	41	true	lineage4	true	true	true	true	true	true	false	true	true	true	false	false	false
SAMEA7554081	ERR4820714	WGS	PUBLIC HEALTH ENGLAND	ERX4690556	Illumina MiSeq	PAIRED	RANDOM	GENOMIC	ILLUMINA	ERS5310726	ERP124941	['PRJEB41201','ERR4820714','SAMEA7554081','22473476','run.23535','ERP124941','773303','experiment.23535','project.PHE-TB','sample.23535','ERX4690556','ERS5310726']		2021-11-11T01:53:00.000000+0000			GBR	Europe										S		S					S	S								376	376262137	255944141	PRJEB41201	Walker_2022		98.14	1239853	37	lineage3	Sensitive	tuberculosis: unclassified		Mycobacterium tuberculosis		['tbprofiler','Walker_2022','diff','CRyPTIC_PHE','input']	98.14	37	true	lineage3	true	true	true	true	true	true	false	true	true	true	false	false	false
SAMEA3252927	ERR2515791	WGS	CTB/NICD	ERX2534999	Illumina MiSeq	PAIRED	RANDOM	GENOMIC	ILLUMINA	ERS2400390	ERP107968	['project.First_10k_genomes_study_set_5','10125129','ERX2534999','run.8009','493035','ERR2515791','PRJEB25997','SAMEA3252927','sample.8009','ERS2400390','ERP107968','experiment.8009']		2021-10-23T18:16:00.000000+0000			ZAF	Africa						S	S			S		S	S				S	S	S				S			921	921866320	645895215	PRJEB25997	Walker_2022		99.57	849890	48	lineage4.1.1.3	Sensitive	tuberculosis: human-adapted	L4.1.1.3	Mycobacterium tuberculosis		['Napier_2020','diff','Walker_2022','input','tbprofiler','CRyPTIC_CTB-NICD']	99.57	48	true	lineage4	true	true	true	true	true	true	false	true	true	true	false	false	false
SAMEA8741587	ERR8665809	WGS	PHS SWEDEN	ERX8324238	Illumina HiSeq 2500	PAIRED	RANDOM	GENOMIC	ILLUMINA	ERS6421170	ERP135611	['ERX8324238','ERS6421170','ERP135611','sample.14716','experiment.14716','project.Belarus_site11','PRJEB51021','ERR8665809','811911','run.14716.1','26334848','SAMEA8741587']		2022-03-15T06:15:00.000000+0000			BEL	Europe						S				R	R	R	R	R				R		S	S	S	R	S	R	356	356222354	166905008	PRJEB51021	CRyPTIC_reuse_table		99.48	1822022	40	lineage2.2.1	Pre-XDR-TB	tuberculosis: unclassified		Mycobacterium tuberculosis		['CRyPTIC_PHS_Sweden_Belarus','CRyPTIC_reuse_table','diff','input','tbprofiler']	99.48	40	true	lineage2	true	true	true	true	true	true	false	true	true	true	false	false	false
SAMEA8719172	ERR8976049	WGS	CTB/NICD	ERX5544275	Illumina NovaSeq 6000	PAIRED	RANDOM	GENOMIC	ILLUMINA	ERS6403616	ERP128647	['SAMEA8719172','ERR8976049','PRJEB44577','experiment.29607','26340140','773351','run.29607.1','ERS6403616','sample.29607','project.Wellcome_clinical_isolates_site10','ERX5544275','ERP128647']		2022-03-15T07:52:00.000000+0000			ZAF	Africa						R				R	I	R	R	R				R		S	R	S	R	S	R	764	764054866	253276576	PRJEB44577	CRyPTIC_reuse_table		99.52	1828083	63	lineage2.2.2	Pre-XDR-TB	tuberculosis: unclassified		Mycobacterium tuberculosis		['diff','input','CRyPTIC_reuse_table','tbprofiler','CRyPTIC_CTB-NICD']	99.52	63	true	lineage2	true	true	true	true	true	true	false	true	true	true	false	false	false
SAMEA2534752	ERR552591	WGS	FZB	ERX511660	Illumina HiSeq 2500	PAIRED		GENOMIC	ILLUMINA	ERS458154	ERP010814	['287903','ERX511660','ERP010814','SAMEA2534752','ena-STUDY-FZB-22-06-2015-17:16:39:392-292','ERR552591','10874-11_genoscreen_genoscreen_2013-03-28_101bp','10874-11','PRJEB9680','ERS458154','3794124']		2015-06-25T07:43:00.000000+0000			DEU	Europe										S		S					S	S	S							1107	1107535296	768181274	PRJEB9680	CRyPTIC_WHO2021_PMC7612554		99.47	1336431	30	lineage4.1.2.1	Sensitive	tuberculosis: human-adapted	L4.1.2.1	Mycobacterium tuberculosis		['Menardo_2021','input','Walker_2022','diff','Napier_2020','Menardo_2018','tbprofiler']	99.47	30	true	lineage4	true	true	true	true	true	true	false	true	true	true	false	false	false
SAMEA1485438	ERR163958	WGS	SC	ERX139835	Illumina HiSeq 2000	PAIRED	RANDOM	GENOMIC	ILLUMINA	ERS108098	ERP001072	['SC_EXP_8016_4#31','ERS108098','1139196','ERR163958','Karonga_Prevention_Study__KPS____whole_genome_sequ','204548','4009819-sc-2012-03-23T12:21:31Z-1386430','SC_RUN_8016_4#31','SAMEA1485438','ERX139835','PRJEB2794','Karonga_Prevention_Study__KPS____whole_genome_sequencing_in_a_whole_population-sc-2011-12-13T10:33:26Z-2066','ERP001072']	2004	2014-10-18T02:37:00.000000+0000			MWI	Africa	Karonga	sputum	Homo sapiens	3	human					S		R					R	R	R							342	342123000	187220629	PRJEB2794	Coll_2018		99.62	2848974	65	lineage4.3.4.2.1	MDR-TB	tuberculosis: human-adapted	L4.3.4.2.1	Mycobacterium tuberculosis		['Karonga_Prevention_Study','Napier_2020','input','Menardo_2018','Coll_2018','diff','tbprofiler','Menardo_2021']	99.62	65	true	lineage4	true	true	true	true	true	true	true	true	true	true	true	false	false
SAMEA7554153	ERR4820786	WGS	PUBLIC HEALTH ENGLAND	ERX4690628	Illumina HiSeq 2500	PAIRED	RANDOM	GENOMIC	ILLUMINA	ERS5310798	ERP124941	['ERS5310798','ERR4820786','773303','experiment.23607','run.23607','22473548','PRJEB41201','SAMEA7554153','ERP124941','sample.23607','project.PHE-TB','ERX4690628']		2021-11-11T01:50:00.000000+0000			GBR	Europe										S		S						S								183	183587155	83205985	PRJEB41201	Walker_2022		91.84	1560417	35	lineage1.2.2.2	Sensitive	tuberculosis: unclassified		Mycobacterium tuberculosis		['diff','CRyPTIC_PHE','input','Walker_2022','tbprofiler']	91.84	35	true	lineage1	true	true	true	true	true	true	false	true	true	true	false	false	false
SAMEA1485432	ERR161111	WGS	SC	ERX136961	Illumina HiSeq 2000	PAIRED	RANDOM	GENOMIC	ILLUMINA	ERS107726	ERP001072	['Karonga_Prevention_Study__KPS____whole_genome_sequencing_in_a_whole_population-sc-2011-12-13T10:33:26Z-2066','ERP001072','ERX136961','1138958','4002721-sc-2012-03-23T12:15:37Z-1386211','SC_RUN_7960_6#4','ERS107726','ERR161111','SAMEA1485432','SC_EXP_7960_6#4','Karonga_Prevention_Study__KPS____whole_genome_sequ','204548','PRJEB2794']	2003	2014-10-19T13:44:00.000000+0000			MWI	Africa	Karonga	sputum	Homo sapiens	3	human							S						S								385	385162200	205823075	PRJEB2794	Coll_2018		99.51	1756269	40	lineage4.1.1.3	Sensitive	tuberculosis: human-adapted	L4.1.1.3	Mycobacterium tuberculosis		['Menardo_2021','Karonga_Prevention_Study','Menardo_2018','input','Coll_2018','Napier_2020','diff','tbprofiler']	99.51	40	true	lineage4	true	true	true	true	true	true	true	true	true	true	true	false	false
SAMEA5569635	ERR3287442	WGS	UNIVERSIDAD PERUANA CAYETANO HEREDIA, PERU	ERX3313951	Illumina HiSeq 4000	PAIRED	RANDOM	GENOMIC	ILLUMINA	ERS3371657	ERP114885	['542465','ERR3287442','run.10188','ERS3371657','ERP114885','experiment.10188','PRJEB32234','sample.10188','ERX3313951','SAMEA5569635','project.Gates_clinical_isolates_Peru','11621920']		2021-11-03T08:07:00.000000+0000			PER	South America						S				I	S	R	S	S				R		S	S	S	S	S	R	710	710148000	286662736	PRJEB32234	['CRyPTIC_reuse_table','Walker_2022']		99.86	1804530	62	lineage4.3.4.2	MDR-TB	tuberculosis: unclassified		Mycobacterium tuberculosis		['CRyPTIC_UPCH','tbprofiler','diff','CRyPTIC_reuse_table','Walker_2022','input']	99.86	62	true	lineage4	true	true	true	true	true	true	false	true	true	true	false	false	false
SAMEA8719012	ERR8975888	WGS	CTB/NICD	ERX5544116	Illumina NovaSeq 6000	PAIRED	RANDOM	GENOMIC	ILLUMINA	ERS6403457	ERP128647	['run.29448.1','ERS6403457','SAMEA8719012','26339981','ERX5544116','ERR8975888','experiment.29448','773351','project.Wellcome_clinical_isolates_site10','PRJEB44577','ERP128647','sample.29448']		2022-03-15T07:46:00.000000+0000			ZAF	Africa						S				S	S	S	S	S				S		S	S	S	S	S	S	1299	1299911888	409377636	PRJEB44577	CRyPTIC_reuse_table		99.55	1867632	70	lineage2.2.1	Sensitive	tuberculosis: unclassified		Mycobacterium tuberculosis		['diff','CRyPTIC_reuse_table','CRyPTIC_CTB-NICD','tbprofiler','input']	99.55	70	true	lineage2	true	true	true	true	true	true	false	true	true	true	false	false	false
SAMN03647660	SRR2100487	WGS	UNIVERSITY OF OXFORD	SRX1095181	Illumina HiSeq 2500	PAIRED	RANDOM	GENOMIC	ILLUMINA	SRS990320	SRP061066	['SRS990320','SRR2100487','SRX1095181','3647660','SRP061066','C00012890','e5ac1ba5-4afa-4da9-bfdc-7ef5ba5c7a82_R00000039_v2.bam','SAMN03647660','282721','PRJNA282721']		2015-07-24T18:48:00.000000+0000			GBR	Europe										S		S					S	S								383	383596600	249272143	PRJNA282721	CRyPTIC_WHO2021_PMC7612554		99.67	1895054	43	lineage4.8.2	Sensitive	tuberculosis: human-adapted	L4.8.2	Mycobacterium tuberculosis		['Napier_2020','input','Walker_2022','tbprofiler','Menardo_2021','Menardo_2018','diff']	99.67	43	true	lineage4	true	true	true	true	true	true	false	true	true	true	false	false	false
SAMN03648774	SRR2101527	WGS	UNIVERSITY OF OXFORD	SRX1096221	Illumina HiSeq 2500	PAIRED	RANDOM	GENOMIC	ILLUMINA	SRS990747	SRP061066	['SRP061066','PRJNA282721','SAMN03648774','a2ed3b20-d6a9-4ebe-bd95-538478349017_R00000039_v3.bam','3648774','SRS990747','282721','SRR2101527','a2ed3b20-d6a9-4ebe-bd95-538478349017','SRX1096221']		2015-07-23T21:29:00.000000+0000			ZAF	Africa						S	S			S		S	S	S			S	S	S				S			223	223994537	135863456	PRJNA282721	CRyPTIC_WHO2021_PMC7612554		99.71	723189	38	lineage4.4.1.1	Sensitive	tuberculosis: human-adapted	L4.4.1.1	Mycobacterium tuberculosis		['diff','Walker_2022','tbprofiler','Menardo_2018','input','Napier_2020','Menardo_2021']	99.71	38	true	lineage4	true	true	true	true	true	true	false	true	true	true	false	false	false
SAMN21616477	SRR16058519	WGS	PUBLIC HEALTH ONTARIO	SRX12344826	NextSeq 500	PAIRED	RANDOM	GENOMIC	ILLUMINA	SRS10317205	SRP338617	['SRP338617','SRS10317205','SRX12344826','SAMN21616477','21616477','SRR16058519','2016-454','766079','2016-454_R1.fastq.gz','PRJNA766079','bp0']	2016	2021-09-24T22:00:00.000000+0000			CAN	North America	Ontario		Homo sapiens	3	human					S		S					S	S								633	633057534	300917385	PRJNA766079	CRyPTIC_WHO2021_PMC7612554		99.32	1243629	42	lineage1.2.1.2.1	Sensitive	tuberculosis: unclassified		Mycobacterium tuberculosis		['tbprofiler','input','Walker_2022','diff']	99.32	42	true	lineage1	true	true	true	true	true	true	true	true	true	true	true	false	false
SAMEA1530626	ERR176558	WGS	SC	ERX152704	Illumina HiSeq 2000	PAIRED	RANDOM	GENOMIC	ILLUMINA	ERS141626	ERP001072	['Karonga_Prevention_Study__KPS____whole_genome_sequ','ERS141626','1007531-sc-2012-05-29T14:57:20Z-1428639','SAMEA1530626','SC_EXP_8205_5#17','SC_RUN_8205_5#17','PRJEB2794','204548','1759797','Karonga_Prevention_Study__KPS____whole_genome_sequencing_in_a_whole_population-sc-2011-12-13T10:33:26Z-2066','ERX152704','ERR176558','ERP001072']	2001	2012-10-12T09:12:00.000000+0000			MWI	Africa	Karonga	sputum	Homo sapiens	3	human							S						S								360	360483000	187462257	PRJEB2794	Coll_2018		99.35	1693527	39	lineage4.3.4.2.1	Sensitive	tuberculosis: human-adapted	L4.3.4.2.1	Mycobacterium tuberculosis		['Menardo_2018','tbprofiler','Napier_2020','diff','Menardo_2021','Coll_2018','Karonga_Prevention_Study','input']	99.35	39	true	lineage4	true	true	true	true	true	true	true	true	true	true	true	false	false
SAMEA3233425	ERR2515682	WGS	CTB/NICD	ERX2534890	Illumina MiSeq	PAIRED	RANDOM	GENOMIC	ILLUMINA	ERS2400281	ERP107968	['sample.7900','ERX2534890','experiment.7900','PRJEB25997','10125020','493035','ERR2515682','ERP107968','project.First_10k_genomes_study_set_5','SAMEA3233425','run.7900','ERS2400281']		2021-10-23T18:18:00.000000+0000			ZAF	Africa						R	R			R		R	R				R	R	R				R			628	628670483	443329294	PRJEB25997	Walker_2022		99.83	776835	45	lineage4.3.3	Pre-XDR-TB	tuberculosis: human-adapted	L4.3.3	Mycobacterium tuberculosis		['Walker_2022','input','diff','CRyPTIC_CTB-NICD','Napier_2020','tbprofiler']	99.83	45	true	lineage4	true	true	true	true	true	true	false	true	true	true	false	false	false
SAMEA7544600	ERR4811543	WGS	CCDC	ERX4681088	HiSeq X Ten	PAIRED	RANDOM	GENOMIC	ILLUMINA	ERS5301258	ERP124937	['PRJEB41197','22464436','ERR4811543','773299','sample.15157','experiment.15157','SAMEA7544600','project.CDC_192','ERX4681088','run.15157','ERS5301258','ERP124937']		2021-11-10T06:13:00.000000+0000			CHN	Asia						S				S	S	S	S	S				S		S	S	S	S	S	S	1735	1735458600	844497005	PRJEB41197	['Walker_2022','CRyPTIC_reuse_table']		99.53	1504663	51	lineage2.2.1	Sensitive	tuberculosis: unclassified		Mycobacterium tuberculosis		['diff','Walker_2022','input','CRyPTIC_reuse_table','tbprofiler','CRyPTIC_CCDC_CDC_192']	99.53	51	true	lineage2	true	true	true	true	true	true	false	true	true	true	false	false	false
SAMEA7546903	ERR4813398	WGS	UNIVERSIDAD PERUANA CAYETANO HEREDIA	ERX4683388	Illumina NovaSeq 6000	PAIRED	RANDOM	GENOMIC	ILLUMINA	ERS5303558	ERP124939	['ERS5303558','ERP124939','project.Peru_Wellcome','experiment.30788','ERR4813398','run.30788','22466297','773301','ERX4683388','PRJEB41199','SAMEA7546903','sample.30788']	2016	2021-11-10T10:02:00.000000+0000			PER	South America						R	S			I	I	R	R	S				R	R	S	S	S	S	S	R	433	433001258	136683969	PRJEB41199	['Walker_2022','CRyPTIC_reuse_table']		99.51	1833704	60	lineage2.2.1	MDR-TB	tuberculosis: unclassified		Mycobacterium tuberculosis		['tbprofiler','CRyPTIC_reuse_table','Walker_2022','input','diff','standford','CRyPTIC_UPCH']	99.51	60	true	lineage2	true	true	true	true	true	true	true	true	true	true	false	false	false
SAMEA2533935	['ERR551428','ERR551429']	WGS		['ERX510497','ERX510498']	Illumina HiSeq 2500	PAIRED		GENOMIC	['ILLUMINA','ILLUMINA']	ERS457337		['ERP010814','ena-STUDY-FZB-22-06-2015-17:16:39:392-292','ERR551429','2399-06_lib1091_hpi_2013-11-11_150bp','287903','ERX510497','ERR551428','2399-06_lib1091_hpi_2013-12-19_150bp','PRJEB9680','ERX510498','SAMEA2533935','ERS457337','3793680','2399-06']					UZB	Asia						R	S			R		R					R	R	R				S			439	439970400	253675815	PRJEB9680	CRyPTIC_WHO2021_PMC7612554		99.56	2344214	80	lineage2.2.1	MDR-TB	tuberculosis: human-adapted	L2.2.1	Mycobacterium tuberculosis		['Napier_2020','input','diff','Menardo_2018','Menardo_2021','tbprofiler','Walker_2022']	99.56	80	true	lineage2	true	true	true	true	true	true	false	true	true	true	false	false	false
SAMEA3231395	ERR2515652	WGS	CTB/NICD	ERX2534860	Illumina MiSeq	PAIRED	RANDOM	GENOMIC	ILLUMINA	ERS2400251	ERP107968	['10124990','PRJEB25997','ERR2515652','ERP107968','project.First_10k_genomes_study_set_5','ERS2400251','experiment.7870','ERX2534860','SAMEA3231395','sample.7870','run.7870','493035']		2021-10-23T18:16:00.000000+0000			ZAF	Africa						S	S			S		S	S				S	S	S				S			300	300006435	163689283	PRJEB25997	Walker_2022		99.7	947013	56	lineage4.8	Sensitive	tuberculosis: human-adapted	L4.8	Mycobacterium tuberculosis		['tbprofiler','Napier_2020','diff','Walker_2022','CRyPTIC_CTB-NICD','input']	99.7	56	true	lineage4	true	true	true	true	true	true	false	true	true	true	false	false	false
SAMEA104172513	ERR2041767	WGS	FZB	ERX2100824	Illumina HiSeq 2500	PAIRED		GENOMIC	ILLUMINA	ERS1831531	ERP024102	['ERX2100824','ena-EXPERIMENT-FZB-24-07-2017-13:38:42:417-86','407747','PRJEB21809','ERR2041767','ena-RUN-FZB-24-07-2017-13:38:42:417-86','ERP024102','ena-STUDY-FZB-18-07-2017-09:57:51:680-119','6910-08','7662389','ERS1831531','SAMEA104172513']		2017-09-18T10:26:00.000000+0000			SRB	Europe							S			S		R					S	R	R							758	758352300	417537787	PRJEB21809	CRyPTIC_WHO2021_PMC7612554		99.28	1559222	54	lineage4.1.2.1	RR-TB	tuberculosis: human-adapted	L4.1.2.1	Mycobacterium tuberculosis		['input','Menardo_2021','R-MDR_SRB','Walker_2022','diff','Napier_2020','tbprofiler']	99.28	54	true	lineage4	true	true	true	true	true	true	false	true	true	true	false	false	false
SAMN03647891	SRR2100718	WGS	UNIVERSITY OF OXFORD	SRX1095412	Illumina HiSeq 2500	PAIRED	RANDOM	GENOMIC	ILLUMINA	SRS990107	SRP061066	['282721','SRP061066','SRR2100718','SRX1095412','3647891','PRJNA282721','SAMN03647891','C00013136','SRS990107','5e5097d2-4850-4584-863a-68a9cc9e95c1_R00000039_v2.bam']		2015-07-22T12:25:00.000000+0000			GBR	Europe										S		S					S	S								291	291264600	189243009	PRJNA282721	CRyPTIC_WHO2021_PMC7612554		99.59	2715255	60	lineage4.8	Sensitive	tuberculosis: human-adapted	L4.8	Mycobacterium tuberculosis		['Walker_2022','input','Menardo_2018','Menardo_2021','tbprofiler','diff','Napier_2020']	99.59	60	true	lineage4	true	true	true	true	true	true	false	true	true	true	false	false	false
SAMN07236463	SRR5709976	WGS	MAHIDOL UNIVERSITY	SRX2930401	Illumina HiSeq 2000	PAIRED	RANDOM	GENOMIC	ILLUMINA	SRS2293113	SRP109608	['SRP109608','WMB446_CSF-2498','PRJNA390471','7236463','HS007-PE-R00009_AH2J2MBBXX.WMB446-TGGTGCTG_S224_L004_R2.fastq','SRX2930401','SRR5709976','SAMN07236463','PRJNA390052','SRS2293113','390471']	2001	2017-06-19T11:09:00.000000+0000		13.7563 N 100.5018 E	THA	Asia	Bangkok	cerebrospinal fluid	Homo sapiens	3	human					S		S						S	S							1175	1175359500	525997062	PRJNA390471	CRyPTIC_WHO2021_PMC7612554		99.6	1556322	54	lineage2.2.1	Sensitive	tuberculosis: human-adapted	L2.2.1	Mycobacterium tuberculosis		['Menardo_2021','input','Walker_2022','Napier_2020','diff','tbprofiler']	99.6	54	true	lineage2	true	true	true	true	true	true	true	true	true	true	true	false	false
SAMEA7526013	ERR4797462	WGS	FOUNDATION FOR MEDICAL RESEARCH INDIA	ERX4666878	NextSeq 500	PAIRED	RANDOM	GENOMIC	ILLUMINA	ERS5282486	ERP124850	['ERP124850','SAMEA7526013','ERS5282486','project.Mumbai','ERX4666878','sample.10450','ERR4797462','experiment.10450','PRJEB41116','22459576','run.10450','773292']		2021-11-09T22:51:00.000000+0000			IND	Asia	Mumbai					S	S			S	S	S	S	S				S		S	S	S	S	S	S	576	576499500	246720278	PRJEB41116	['Walker_2022','CRyPTIC_reuse_table']		99.08	1682357	50	lineage1.2.2.2	Sensitive	tuberculosis: unclassified		Mycobacterium tuberculosis		['input','CRyPTIC_reuse_table','diff','Walker_2022','CRyPTIC_IND','tbprofiler']	99.08	50	true	lineage1	true	true	true	true	true	true	false	true	true	true	false	false	false
SAMEA1118700	ERR2513519	WGS	PHE	ERX2532729	Illumina HiSeq 2500	PAIRED	RANDOM	GENOMIC	ILLUMINA	ERS2398109	ERP107961	['ERP107961','sample.5317','ERS2398109','run.5317','10122646','project.First_10k_genomes_study_set_4','493034','ERX2532729','PRJEB25991','experiment.5317','ERR2513519','SAMEA1118700']		2021-10-23T16:06:00.000000+0000			GBR	Europe	England									S		S					S	S								614	614719273	319357982	PRJEB25991	Walker_2022		99.36	1878074	64	lineage1.2.1.2.1	Sensitive	tuberculosis: human-adapted	L2.2.1	Mycobacterium tuberculosis		['Walker_2022','input','diff','CRyPTIC_PHE','Napier_2020','tbprofiler']	99.36	64	true	lineage1	true	true	true	true	true	true	false	true	true	true	false	false	false
SAMEA7541398	ERR4808861	WGS	CTB/NICD	ERX4678401	Illumina HiSeq 4000	PAIRED	RANDOM	GENOMIC	ILLUMINA	ERS5297851	ERP124931	['ERR4808861','SAMEA7541398','sample.2759','run.2759','experiment.2759','ERX4678401','ERS5297851','22462855','ERP124931','773296','PRJEB41191','project.Gates_clinical_isolates']		2021-11-11T01:13:00.000000+0000			ZAF	Africa						S				S	S	S	S	S				S		S	S	S	S	S	S	342	342495600	159944534	PRJEB41191	['CRyPTIC_reuse_table','Walker_2022']		99.74	1525132	52	lineage4.3.4.2.1	Sensitive	tuberculosis: unclassified		Mycobacterium tuberculosis		['diff','CRyPTIC_CTB-NICD','CRyPTIC_reuse_table','Walker_2022','input','tbprofiler']	99.74	52	true	lineage4	true	true	true	true	true	true	false	true	true	true	false	false	false
SAMEA8742121	ERR8699803	WGS	UNIVERSITY OF CAPE TOWN	ERX8357102	Illumina NovaSeq 6000	PAIRED	RANDOM	GENOMIC	ILLUMINA	ERS6421703	ERP135632	['PRJEB51043','experiment.29136','sample.29136','ERX8357102','ERR8699803','SAMEA8742121','project.Wellcome_clinical_isolates_site20','811913','ERP135632','run.29136.1','ERS6421703','26335260']		2022-03-15T06:36:00.000000+0000			ZAF	Africa						S				S	S	S	S	S				S		S	S	S	S	S	S	558	558698490	196614970	PRJEB51043	CRyPTIC_reuse_table		99.49	1793111	63	lineage2.2.1.1	RR-TB	tuberculosis: unclassified		Mycobacterium tuberculosis		['diff','CRyPTIC_reuse_table','input','CRyPTIC_UofCapeTown','tbprofiler']	99.49	63	true	lineage2	true	true	true	true	true	true	false	true	true	true	false	false	false
SAMEA7526377	ERR4797824	WGS	FOUNDATION FOR MEDICAL RESEARCH INDIA	ERX4667242	NextSeq 500	PAIRED	RANDOM	GENOMIC	ILLUMINA	ERS5282850	ERP124850	['ERX4667242','sample.10814','PRJEB41116','experiment.10814','run.10814','ERR4797824','project.Mumbai','22459940','SAMEA7526377','ERS5282850','ERP124850','773292']		2021-11-09T22:58:00.000000+0000			IND	Asia	Mumbai					S	S			R	I	R	S	R				R		S	S	S	R	S	R	453	453445800	192258616	PRJEB41116	['Walker_2022','CRyPTIC_reuse_table']		99.45	1721732	56	lineage2.2.1	Pre-XDR-TB	tuberculosis: unclassified		Mycobacterium tuberculosis		['tbprofiler','diff','input','CRyPTIC_IND','CRyPTIC_reuse_table','Walker_2022']	99.45	56	true	lineage2	true	true	true	true	true	true	false	true	true	true	false	false	false
SAMEA10030583	ERR7911688	WGS	FZB	ERX7479085	NextSeq 500	PAIRED		GENOMIC	ILLUMINA	ERS7708790	ERP132622	['ena-STUDY-FZB-22-10-2021-10:26:06:450-343','794636','PRJEB48275','SAMEA10030583','FND-588','ena-EXPERIMENT-FZB-05-01-2022-10:45:57:330-846','ERR7911688','24682550','ERX7479085','ena-RUN-FZB-05-01-2022-10:45:57:330-846','ERS7708790','ERP132622']		2022-07-22T08:28:00.000000+0000			ZAF	Africa						R				S		R	R	R				R					R			743	743061627	311013321	PRJEB48275	Finci_2022		99.51	1677725	56	lineage2.2.2	Pre-XDR-TB	tuberculosis: human-adapted	L2.2.2	Mycobacterium tuberculosis		['Finci_2022','input','tbprofiler','diff']	99.51	56	true	lineage2	true	true	true	true	true	true	false	true	true	true	false	false	false
SAMEA7545495	ERR4811991	WGS	UNIVERSIDAD PERUANA CAYETANO HEREDIA	ERX4681981	Illumina NovaSeq 6000	PAIRED	RANDOM	GENOMIC	ILLUMINA	ERS5302151	ERP124939	['ERX4681981','SAMEA7545495','PRJEB41199','ERR4811991','run.25528','ERS5302151','ERP124939','experiment.25528','773301','22464884','project.Peru_Wellcome','sample.25528']	2018	2021-11-10T06:57:00.000000+0000			PER	South America						S				S	S	S	S	S				S		S	S	S	S	S		555	555619902	194028444	PRJEB41199	['Walker_2022','CRyPTIC_reuse_table']		99.59	1782991	61	lineage4.8	Sensitive	tuberculosis: unclassified		Mycobacterium tuberculosis		['CRyPTIC_reuse_table','tbprofiler','standford','CRyPTIC_UPCH','input','diff','Walker_2022']	99.59	61	true	lineage4	true	true	true	true	true	true	true	true	true	true	false	false	false
SAMN03647321	SRR2100148	WGS	UNIVERSITY OF OXFORD	SRX1094842	Illumina HiSeq 2500	PAIRED	RANDOM	GENOMIC	ILLUMINA	SRS990024	SRP061066	['3647321','SRS990024','6c1607d2-611d-4583-bd5f-774b81625e50_R00000039_v3.bam','C00008671','SRX1094842','SRP061066','SRR2100148','PRJNA282721','SAMN03647321','282721']		2015-07-22T14:03:00.000000+0000			GBR	Europe										S		R						S								567	567603200	424832366	PRJNA282721	CRyPTIC_WHO2021_PMC7612554		99.44	1907578	43	lineage4.1.2.1	HR-TB	tuberculosis: human-adapted	L4.1.2.1	Mycobacterium tuberculosis		['Menardo_2021','input','tbprofiler','diff','Napier_2020','Menardo_2018','Walker_2022']	99.44	43	true	lineage4	true	true	true	true	true	true	false	true	true	true	false	false	false
SAMEA7525577	ERR4797035	WGS	FOUNDATION FOR MEDICAL RESEARCH INDIA	ERX4666450	NextSeq 500	PAIRED	RANDOM	GENOMIC	ILLUMINA	ERS5282051	ERP124850	['22459141','run.1760','ERR4797035','experiment.1760','SAMEA7525577','ERS5282051','773292','project.Mumbai','PRJEB41116','ERX4666450','ERP124850','sample.1760']		2021-11-09T22:11:00.000000+0000			IND	Asia	Mumbai					S	S			R	R	R	S	R				R		S	S	S	R	S	R	546	546125100	244545583	PRJEB41116	['Walker_2022','CRyPTIC_reuse_table']		99.54	1521522	47	lineage4.8	Pre-XDR-TB	tuberculosis: unclassified		Mycobacterium tuberculosis		['CRyPTIC_IND','input','tbprofiler','Walker_2022','CRyPTIC_reuse_table','diff']	99.54	47	true	lineage4	true	true	true	true	true	true	false	true	true	true	false	false	false
SAMEA8742090	ERR8699772	WGS	UNIVERSITY OF CAPE TOWN	ERX8357033	Illumina NovaSeq 6000	PAIRED	RANDOM	GENOMIC	ILLUMINA	ERS6421672	ERP135632	['run.28443.1','ERP135632','SAMEA8742090','PRJEB51043','ERR8699772','811913','ERX8357033','project.Wellcome_clinical_isolates_site20','experiment.28443','sample.28443','26335229','ERS6421672']		2022-03-15T06:34:00.000000+0000			ZAF	Africa						S				S	S	S	S	S				S		S	S	S	S	S	S	887	887804198	278272071	PRJEB51043	CRyPTIC_reuse_table		99.56	1825556	63	lineage4.1.1.1	Sensitive	tuberculosis: unclassified		Mycobacterium tuberculosis		['tbprofiler','CRyPTIC_reuse_table','input','diff','CRyPTIC_UofCapeTown']	99.56	63	true	lineage4	true	true	true	true	true	true	false	true	true	true	false	false	false
SAMEA8742449	ERR5918119	WGS	CTB/NICD	ERX5559211	Illumina HiSeq 4000	PAIRED	RANDOM	GENOMIC	ILLUMINA	ERS6422030	ERP128679	['ERX5559211','project.CTB_NICD_Wellcome_site10','experiment.25340','SAMEA8742449','22480240','ERP128679','PRJEB44608','run.25340','sample.25340','773352','ERR5918119','ERS6422030']		2021-11-11T13:00:00.000000+0000			ZAF	Africa						R				R	R	R	R	R			R	R		S	R	S	R	S	R	494	494184000	224993822	PRJEB44608	['CRyPTIC_reuse_table','Walker_2022']		99.84	1688791	57	lineage4.3.3	Pre-XDR-TB	tuberculosis: unclassified		Mycobacterium tuberculosis		['Walker_2022','diff','tbprofiler','CRyPTIC_reuse_table','input','CRyPTIC_CTB-NICD']	99.84	57	true	lineage4	true	true	true	true	true	true	false	true	true	true	false	false	false
SAMEA3449649	ERR2517497	WGS	RIVM	ERX2536713	Illumina HiSeq 2500	PAIRED	RANDOM	GENOMIC	ILLUMINA	ERS2402175	ERP107973	['project.First_10k_genomes_study_set_10','ERS2402175','493040','SAMEA3449649','ERX2536713','ERR2517497','10126834','experiment.9423','run.9423','PRJEB26002','ERP107973','sample.9423']		2022-07-14T04:41:00.000000+0000			NLD	Europe										S		R					S	S	R							823	823606370	401777078	PRJEB26002	Walker_2022		99.39	1863374	52	lineage4.8	MDR-TB	tuberculosis: human-adapted	L4.8	Mycobacterium tuberculosis		['diff','Walker_2022','input','Napier_2020','CRyPTIC_RIVM','tbprofiler']	99.39	52	true	lineage4	true	true	true	true	true	true	false	true	true	true	false	false	false
SAMEA1530652	ERR176797	WGS	SC	ERX152943	Illumina HiSeq 2000	PAIRED	RANDOM	GENOMIC	ILLUMINA	ERS141966	ERP001072	['ERR176797','204548','ERS141966','99004099-sc-2012-05-29T15:08:21Z-1428881','PRJEB2794','SC_RUN_8205_7#64','SAMEA1530652','1760019','SC_EXP_8205_7#64','ERX152943','ERP001072','Karonga_Prevention_Study__KPS____whole_genome_sequencing_in_a_whole_population-sc-2011-12-13T10:33:26Z-2066','Karonga_Prevention_Study__KPS____whole_genome_sequ']	1999	2012-10-11T00:25:00.000000+0000			MWI	Africa	Karonga	sputum	Homo sapiens	3	human							S						S								310	310085000	157961357	PRJEB2794	Coll_2018		99.45	2663618	61	lineage4.3.4.1	Sensitive	tuberculosis: human-adapted	L4.3.4.1	Mycobacterium tuberculosis		['Menardo_2021','input','Karonga_Prevention_Study','Menardo_2018','tbprofiler','Coll_2018','diff','Napier_2020']	99.45	61	true	lineage4	true	true	true	true	true	true	true	true	true	true	true	false	false
SAMEA8741254	ERR5917769	WGS	SAN RAFFAELE SCIENTIFIC INSTITUTE	ERX5558883	NextSeq 500	PAIRED	RANDOM	GENOMIC	ILLUMINA	ERS6420837	ERP128645	['experiment.27040','SAMEA8741254','ERR5917769','run.27040','ERP128645','773350','project.Belarus_site06','sample.27040','22480085','ERX5558883','ERS6420837','PRJEB44575']		2021-11-11T12:59:00.000000+0000			BLR	Europe						S	S			R	R	R	R	R			R	R	R	S	S	S	R	S	R	491	491764392	206988327	PRJEB44575	['Walker_2022','CRyPTIC_reuse_table']		99.59	1743969	57	lineage4.3.3	Pre-XDR-TB	tuberculosis: unclassified		Mycobacterium tuberculosis		['diff','input','tbprofiler','Walker_2022','CRyPTIC_reuse_table','CRyPTIC_SanRaffaele_Belarus']	99.59	57	true	lineage4	true	true	true	true	true	true	false	true	true	true	false	false	false
SAMEA7541490	ERR4808953	WGS	CTB/NICD	ERX4678493	Illumina HiSeq 4000	PAIRED	RANDOM	GENOMIC	ILLUMINA	ERS5297943	ERP124931	['22462947','ERP124931','sample.2851','PRJEB41191','ERX4678493','773296','SAMEA7541490','project.Gates_clinical_isolates','run.2851','ERR4808953','ERS5297943','experiment.2851']		2021-11-11T01:17:00.000000+0000			ZAF	Africa						S				S	S	S	S	S				S		S	S	S	S	S	S	529	529482000	241994624	PRJEB41191	CRyPTIC_reuse_table		99.59	1593958	55	lineage2.2.1	Sensitive	tuberculosis: unclassified		Mycobacterium tuberculosis		['diff','CRyPTIC_CTB-NICD','tbprofiler','CRyPTIC_reuse_table','input']	99.59	55	true	lineage2	true	true	true	true	true	true	false	true	true	true	false	false	false
SAMEA7544613	ERR4811556	WGS	CCDC	ERX4681101	HiSeq X Ten	PAIRED	RANDOM	GENOMIC	ILLUMINA	ERS5301271	ERP124937	['project.CDC_192','ERP124937','SAMEA7544613','PRJEB41197','ERR4811556','22464449','ERS5301271','sample.15170','ERX4681101','773299','experiment.15170','run.15170']		2021-11-10T06:03:00.000000+0000			CHN	Asia						S	S			S	S	R	S	S				R	S	S	S	S	S	S	R	1101	1101088500	476034490	PRJEB41197	['CRyPTIC_reuse_table','Walker_2022']		99.48	1726601	59	lineage4.4.2	RR-TB	tuberculosis: unclassified		Mycobacterium tuberculosis		['CRyPTIC_reuse_table','CRyPTIC_CCDC_CDC_192','diff','input','tbprofiler','Walker_2022']	99.48	59	true	lineage4	true	true	true	true	true	true	false	true	true	true	false	false	false
SAMEA7561510	ERR4829072	WGS	SAN RAFFAELE SCIENTIFIC INSTITUTE	ERX4699056	NextSeq 500	PAIRED	RANDOM	GENOMIC	ILLUMINA	ERS5318145	ERP124983	['773309','experiment.16281','22477079','ERP124983','ERR4829072','ERS5318145','ERX4699056','sample.16281','run.16281','project.Italy','PRJEB41242','SAMEA7561510']		2021-11-11T06:57:00.000000+0000										S				R	S	R	S	S				R		S	S	S	S	S	R	382	382618912	167745346	PRJEB41242	CRyPTIC_reuse_table		99.52	1632117	53	lineage4.9	RR-TB	tuberculosis: unclassified		Mycobacterium tuberculosis		['CRyPTIC_SanRaffaele','diff','CRyPTIC_reuse_table','input','tbprofiler']	99.52	53	true	lineage4	true	true	true	true	true	true	false	false	true	false	false	false	false
SAMEA7542185	ERR4810610	WGS	CCDC	ERX4679056	HiSeq X Ten	PAIRED	RANDOM	GENOMIC	ILLUMINA	ERS5298637	ERP124934	['run.10990','773297','sample.10990','ERP124934','ERX4679056','project.CDC_22','PRJEB41194','experiment.10990','SAMEA7542185','22463504','ERR4810610','ERS5298637']		2021-11-10T05:04:00.000000+0000			CHN	Asia						S	S			S	S	S	S	S				S	S	S	S	S	S	S	S	1729	1729557300	733493188	PRJEB41194	['CRyPTIC_reuse_table','Walker_2022']		99.47	1734632	59	lineage2.2.1	Sensitive	tuberculosis: unclassified		Mycobacterium tuberculosis		['Walker_2022','tbprofiler','input','CRyPTIC_CCDC_CDC_22','diff','CRyPTIC_reuse_table']	99.47	59	true	lineage2	true	true	true	true	true	true	false	true	true	true	false	false	false
SAMEA3230406	ERR2515625	WGS	CTB/NICD	ERX2534833	Illumina MiSeq	PAIRED	RANDOM	GENOMIC	ILLUMINA	ERS2400224	ERP107968	['PRJEB25997','ERS2400224','ERX2534833','SAMEA3230406','10124963','ERR2515625','sample.7843','experiment.7843','493035','project.First_10k_genomes_study_set_5','run.7843','ERP107968']		2021-10-23T18:13:00.000000+0000			ZAF	Africa						S	S			S		S	S				S	S	S				S			624	624011294	426323675	PRJEB25997	Walker_2022		99.41	1085138	53	lineage2.2.1	Sensitive	tuberculosis: human-adapted	L2.2.1	Mycobacterium tuberculosis		['diff','CRyPTIC_CTB-NICD','input','Napier_2020','Walker_2022','tbprofiler']	99.41	53	true	lineage2	true	true	true	true	true	true	false	true	true	true	false	false	false
SAMEA7549587	ERR4816226	WGS	PUBLIC HEALTH ENGLAND	ERX4686068	Illumina HiSeq 2500	PAIRED	RANDOM	GENOMIC	ILLUMINA	ERS5306238	ERP124941	['ERS5306238','SAMEA7549587','PRJEB41201','ERR4816226','22468983','ERX4686068','experiment.19046','project.PHE-TB','run.19046','ERP124941','773303','sample.19046']		2021-11-10T15:05:00.000000+0000			GBR	Europe										S		S						S								208	208381059	84868433	PRJEB41201	Walker_2022		99.71	1895914	43	lineage4.3.4.1	Sensitive	tuberculosis: unclassified		Mycobacterium tuberculosis		['input','Walker_2022','tbprofiler','CRyPTIC_PHE','diff']	99.71	43	true	lineage4	true	true	true	true	true	true	false	true	true	true	false	false	false
SAMEA7546242	ERR4812737	WGS	UNIVERSIDAD PERUANA CAYETANO HEREDIA	ERX4682727	Illumina NovaSeq 6000	PAIRED	RANDOM	GENOMIC	ILLUMINA	ERS5302897	ERP124939	['run.28590','sample.28590','ERS5302897','22465630','SAMEA7546242','PRJEB41199','ERP124939','773301','experiment.28590','ERX4682727','ERR4812737','project.Peru_Wellcome']	2018	2021-11-10T09:00:00.000000+0000			PER	South America						S				S	S	S	S	R				S		S	S	S	R	S	S	923	923598748	292765696	PRJEB41199	['Walker_2022','CRyPTIC_reuse_table']		99.64	1825392	61	lineage4.3.2	Other	tuberculosis: unclassified		Mycobacterium tuberculosis		['CRyPTIC_UPCH','standford','tbprofiler','diff','Walker_2022','CRyPTIC_reuse_table','input']	99.64	61	true	lineage4	true	true	true	true	true	true	true	true	true	true	false	false	false
SAMN03648039	SRR2100866	WGS	UNIVERSITY OF OXFORD	SRX1095560	Illumina HiSeq 2500	PAIRED	RANDOM	GENOMIC	ILLUMINA	SRS991493	SRP061066	['C00014784','282721','SAMN03648039','SRP061066','SRX1095560','PRJNA282721','SRR2100866','3648039','SRS991493','0ef077d5-0fc2-4289-b227-2f4892cacbcb_R00000039_v3.bam']		2015-07-14T22:38:00.000000+0000			GBR	Europe										S		R						S								183	183125800	121196136	PRJNA282721	CRyPTIC_WHO2021_PMC7612554		99.36	1706784	36	lineage3	HR-TB	tuberculosis: human-adapted	L3	Mycobacterium tuberculosis		['Walker_2022','Menardo_2021','input','Napier_2020','diff','Menardo_2018','tbprofiler','nextstrain_global_tree']	99.36	36	true	lineage3	true	true	true	true	true	true	false	true	true	true	false	false	false
SAMEA1556757	ERR182051	WGS	SC	ERX158161	Illumina HiSeq 2000	PAIRED	RANDOM	GENOMIC	ILLUMINA	ERS142742	ERP001072	['Karonga_Prevention_Study__KPS____whole_genome_sequ','PRJEB2794','204548','Karonga_Prevention_Study__KPS____whole_genome_sequencing_in_a_whole_population-sc-2011-12-13T10:33:26Z-2066','ERX158161','SC_RUN_8233_8#90','6012892-sc-2012-05-29T15:26:23Z-1429101','ERP001072','ERR182051','SC_EXP_8233_8#90','ERS142742','1779267','SAMEA1556757']	2006	2012-10-23T12:27:00.000000+0000			MWI	Africa	Karonga	sputum	Homo sapiens	3	human							S						S								338	338790400	169268395	PRJEB2794	Coll_2018		99.75	3017898	69	lineage4.9	Sensitive	tuberculosis: human-adapted	L4.9	Mycobacterium tuberculosis		['diff','Stucki_2016','Napier_2020','Menardo_2021','input','Menardo_2018','Karonga_Prevention_Study','Coll_2018','tbprofiler']	99.75	69	true	lineage4	true	true	true	true	true	true	true	true	true	true	true	false	false
SAMEA1118930	ERR2513749	WGS	PHE	ERX2532959	Illumina HiSeq 2500	PAIRED	RANDOM	GENOMIC	ILLUMINA	ERS2398339	ERP107961	['SAMEA1118930','ERR2513749','PRJEB25991','project.First_10k_genomes_study_set_4','ERX2532959','sample.5592','ERP107961','10122876','493034','ERS2398339','experiment.5592','run.5592']		2021-10-23T16:08:00.000000+0000			GBR	Europe	England									S		S					S	S								526	526876448	276048104	PRJEB25991	Walker_2022		99.51	1813022	62	lineage3	Sensitive	tuberculosis: human-adapted	L3	Mycobacterium tuberculosis		['input','tbprofiler','Walker_2022','diff','CRyPTIC_PHE','Napier_2020']	99.51	62	true	lineage3	true	true	true	true	true	true	false	true	true	true	false	false	false
SAMEA1403639	ERR144557	WGS	SC	ERX120485	Illumina HiSeq 2000	PAIRED	RANDOM	GENOMIC	ILLUMINA	ERS096432	ERP000192	['PRJEB2138','Variation discovery in Russian TB isolates-sc-2010-04-20','ERR144557','ERS096432','SC_RUN_7841_6#16','ERP000192','1081186','Variation discovery in Russian TB isolates-sc-2010','1816A-sc-2012-02-21T11:37:32Z-1364794','ERX120485','203970','SAMEA1403639','SC_EXP_7841_6#16']	2009	2014-10-17T01:23:00.000000+0000			RUS	Europe	Samara		Homo sapiens	3	human					S		S						S	S							1215	1215795200	813289396	PRJEB2138	CRyPTIC_WHO2021_PMC7612554		89.65	1603947	36	lineage4.8	Sensitive	tuberculosis: human-adapted	L4.8	Mycobacterium tuberculosis		['diff','Menardo_2018','input','Napier_2020','Stucki_2016','tbprofiler','Walker_2022']	89.65	36	true	lineage4	true	true	true	true	true	true	true	true	true	true	true	false	false
SAMEA5569920	ERR3287726	WGS	UNIVERSIDAD PERUANA CAYETANO HEREDIA, PERU	ERX3314235	Illumina HiSeq 4000	PAIRED	RANDOM	GENOMIC	ILLUMINA	ERS3371941	ERP114885	['ERX3314235','11622204','ERS3371941','SAMEA5569920','542465','run.11752','PRJEB32234','project.Gates_clinical_isolates_Peru','experiment.11752','ERR3287726','sample.11752','ERP114885']		2021-11-03T09:40:00.000000+0000			PER	South America						S	S			R	S	R	S	S				R	R	S	S	S	S	S	S	447	447536100	191100624	PRJEB32234	['CRyPTIC_reuse_table','Walker_2022']		99.68	1679873	57	lineage4.3.3	MDR-TB	tuberculosis: unclassified		Mycobacterium tuberculosis		['Walker_2022','input','diff','CRyPTIC_reuse_table','CRyPTIC_UPCH','tbprofiler']	99.68	57	true	lineage4	true	true	true	true	true	true	false	true	true	true	false	false	false
SAMEA7551393	ERR4818030	WGS	PUBLIC HEALTH ENGLAND	ERX4687872	Illumina HiSeq 2500	PAIRED	RANDOM	GENOMIC	ILLUMINA	ERS5308042	ERP124941	['run.20850','ERR4818030','sample.20850','ERS5308042','experiment.20850','773303','22470787','project.PHE-TB','ERP124941','ERX4687872','SAMEA7551393','PRJEB41201']		2021-11-10T19:16:00.000000+0000			GBR	Europe										S		S						S								1175	1175372134	565891975	PRJEB41201	Walker_2022		99.36	1715962	36	lineage3	Sensitive	tuberculosis: unclassified		Mycobacterium tuberculosis		['CRyPTIC_PHE','input','diff','tbprofiler','Walker_2022']	99.36	36	true	lineage3	true	true	true	true	true	true	false	true	true	true	false	false	false
SAMEA7541687	ERR4809149	WGS	CTB/NICD	ERX4678689	Illumina HiSeq 4000	PAIRED	RANDOM	GENOMIC	ILLUMINA	ERS5298139	ERP124931	['experiment.3047','ERX4678689','ERS5298139','PRJEB41191','ERR4809149','SAMEA7541687','773296','run.3047','ERP124931','sample.3047','project.Gates_clinical_isolates','22463143']		2021-11-11T01:33:00.000000+0000			ZAF	Africa						S				S	I	R	R	S				S		S	S	S	S		S	453	453859200	194109915	PRJEB41191	['CRyPTIC_reuse_table','Walker_2022']		99.56	1713918	59	lineage2.2.1	MDR-TB	tuberculosis: unclassified		Mycobacterium tuberculosis		['CRyPTIC_reuse_table','diff','Walker_2022','CRyPTIC_CTB-NICD','input','tbprofiler']	99.56	59	true	lineage2	true	true	true	true	true	true	false	true	true	true	false	false	false
SAMEA8742204	ERR8700375	WGS	UNIVERSITY OF CAPE TOWN	ERX8357189	Illumina NovaSeq 6000	PAIRED	RANDOM	GENOMIC	ILLUMINA	ERS6421786	ERP135632	['SAMEA8742204','26335343','811913','PRJEB51043','run.29230.1','experiment.29230','project.Wellcome_clinical_isolates_site20','ERS6421786','ERP135632','ERR8700375','ERX8357189','sample.29230']		2022-03-15T06:39:00.000000+0000			ZAF	Africa						S				S	S	S	S	S				S		S	S	S	S	S	S	920	920236280	307534117	PRJEB51043	CRyPTIC_reuse_table		99.65	1844477	63	lineage4.4.1.1.1	RR-TB	tuberculosis: unclassified		Mycobacterium tuberculosis		['CRyPTIC_reuse_table','input','diff','CRyPTIC_UofCapeTown','tbprofiler']	99.65	63	true	lineage4	true	true	true	true	true	true	false	true	true	true	false	false	false
SAMN07236259	SRR5709796	WGS	MAHIDOL UNIVERSITY	SRX2930581	Illumina HiSeq 2000	PAIRED	RANDOM	GENOMIC	ILLUMINA	SRS2293292	SRP109608	['PRJNA390052','SRS2293292','390471','WMB235_DS-11221','SRX2930581','PRJNA390471','SRP109608','HS007-PE-R00009_AH2J2MBBXX.WMB235-CGTGCTGT_S14_L004_R1.fastq','SAMN07236259','7236259','SRR5709796']	2005	2017-06-19T11:02:00.000000+0000		13.7563 N 100.5018 E	THA	Asia	Bangkok	sputum	Homo sapiens	3	human					R		R						R	R							277	277313100	122120541	PRJNA390471	CRyPTIC_WHO2021_PMC7612554		99.46	1335443	42	lineage2.2.1	Pre-XDR-TB	tuberculosis: human-adapted	L2.2.1	Mycobacterium tuberculosis		['input','diff','Walker_2022','Napier_2020','Menardo_2021','tbprofiler']	99.46	42	true	lineage2	true	true	true	true	true	true	true	true	true	true	true	false	false
SAMN03647334	SRR2100161	WGS	UNIVERSITY OF OXFORD	SRX1094855	Illumina HiSeq 2500	PAIRED	RANDOM	GENOMIC	ILLUMINA	SRS991695	SRP061066	['C00008688','SRP061066','PRJNA282721','SAMN03647334','SRS991695','282721','8eb8405a-2c86-497a-8422-f9e01b26817c_R00000039_v2.bam','SRR2100161','SRX1094855','3647334']		2015-07-23T13:22:00.000000+0000			GBR	Europe										S		S					S	S								472	472368600	353202021	PRJNA282721	CRyPTIC_WHO2021_PMC7612554		99.05	1899597	40	lineage1.1.3	Sensitive	tuberculosis: human-adapted	L1.1.3	Mycobacterium tuberculosis		['diff','Menardo_2018','Walker_2022','input','Menardo_2021','Napier_2020','tbprofiler']	99.05	40	true	lineage1	true	true	true	true	true	true	false	true	true	true	false	false	false
SAMEA1119861	ERR2514680	WGS	PHE	ERX2533890	Illumina HiSeq 2500	PAIRED	RANDOM	GENOMIC	ILLUMINA	ERS2399270	ERP107961	['ERR2514680','ERS2399270','PRJEB25991','run.6788','SAMEA1119861','sample.6788','10123807','ERP107961','project.First_10k_genomes_study_set_4','experiment.6788','ERX2533890','493034']		2021-10-23T17:09:00.000000+0000			GBR	Europe	England									S		S					S	S								496	496632054	307696869	PRJEB25991	Walker_2022		99.74	1620112	55	lineage4.3.1.1	Sensitive	tuberculosis: human-adapted	L4.3.1.1	Mycobacterium tuberculosis		['input','CRyPTIC_PHE','Walker_2022','diff','tbprofiler','Napier_2020']	99.74	55	true	lineage4	true	true	true	true	true	true	false	true	true	true	false	false	false
SAMN21616892	SRR16058525	WGS	PUBLIC HEALTH ONTARIO	SRX12344820	Illumina MiSeq	PAIRED	RANDOM	GENOMIC	ILLUMINA	SRS10317200	SRP338617	['SRX12344820','766079','SRS10317200','PRJNA766079','SRR16058525','SRP338617','21616892','2019-441_R1.fastq.gz','bp0','2019-441','SAMN21616892']	2019	2021-09-24T21:57:00.000000+0000			CAN	North America	Ontario		Homo sapiens	3	human					S		S					S	S								820	820224036	561252887	PRJNA766079	CRyPTIC_WHO2021_PMC7612554		99.04	637096	20	lineage3	Sensitive	tuberculosis: unclassified		Mycobacterium tuberculosis		['tbprofiler','Walker_2022','input','diff']	99.04	20	true	lineage3	true	true	true	true	true	true	true	true	true	true	true	false	false
SAMEA5569864	ERR3287671	WGS	UNIVERSIDAD PERUANA CAYETANO HEREDIA, PERU	ERX3314180	Illumina HiSeq 4000	PAIRED	RANDOM	GENOMIC	ILLUMINA	ERS3371886	ERP114885	['11622149','ERS3371886','542465','run.11697','project.Gates_clinical_isolates_Peru','PRJEB32234','sample.11697','ERP114885','ERX3314180','SAMEA5569864','experiment.11697','ERR3287671']		2021-11-03T09:38:00.000000+0000			PER	South America						S	S			R	S	R	S	S				R	R	S	S	S	S	S	R	564	564355200	239339393	PRJEB32234	['CRyPTIC_reuse_table','Walker_2022']		99.71	1706516	59	lineage4.3.3	MDR-TB	tuberculosis: unclassified		Mycobacterium tuberculosis		['Walker_2022','CRyPTIC_reuse_table','CRyPTIC_UPCH','tbprofiler','input','diff']	99.71	59	true	lineage4	true	true	true	true	true	true	false	true	true	true	false	false	false
SAMEA8741594	ERR8665816	WGS	PHS SWEDEN	ERX8324245	Illumina HiSeq 2500	PAIRED	RANDOM	GENOMIC	ILLUMINA	ERS6421177	ERP135611	['experiment.14723','sample.14723','run.14723.1','PRJEB51021','811911','ERS6421177','ERX8324245','ERR8665816','project.Belarus_site11','SAMEA8741594','26334855','ERP135611']		2022-03-15T06:15:00.000000+0000			BEL	Europe						S				R	R	R	S	R				R		S	S	S	R	S	R	437	437138302	204068441	PRJEB51021	CRyPTIC_reuse_table		99.66	1815914	39	lineage4.3.3	Pre-XDR-TB	tuberculosis: unclassified		Mycobacterium tuberculosis		['diff','CRyPTIC_PHS_Sweden_Belarus','CRyPTIC_reuse_table','tbprofiler','input']	99.66	39	true	lineage4	true	true	true	true	true	true	false	true	true	true	false	false	false
SAMEA5569829	ERR3287636	WGS	UNIVERSIDAD PERUANA CAYETANO HEREDIA, PERU	ERX3314145	Illumina HiSeq 4000	PAIRED	RANDOM	GENOMIC	ILLUMINA	ERS3371851	ERP114885	['ERX3314145','sample.11662','11622114','experiment.11662','ERR3287636','run.11662','ERP114885','SAMEA5569829','project.Gates_clinical_isolates_Peru','ERS3371851','PRJEB32234','542465']		2021-11-03T09:38:00.000000+0000			PER	South America						S	S			S	S	S	S	S				R	S	S	S	S	S	S	R	476	476106600	203015552	PRJEB32234	['Walker_2022','CRyPTIC_reuse_table']		99.63	1682669	58	lineage4.1.2.1	RR-TB	tuberculosis: unclassified		Mycobacterium tuberculosis		['tbprofiler','Walker_2022','diff','input','CRyPTIC_reuse_table','CRyPTIC_UPCH']	99.63	58	true	lineage4	true	true	true	true	true	true	false	true	true	true	false	false	false
SAMN08708624	SRR6832210	WGS	SAN RAFFAELE	SRX3788180	Illumina HiSeq 2500	PAIRED	RANDOM	GENOMIC	ILLUMINA	SRS3040846	SRP128089	['PRJNA428596','165-0557','428596','165-0557_090816_UKR_090816_100.gatk.bam','SRX3788180','SRS3040846','SAMN08708624','SRR6832210','SRP128089','bp0','8708624','165-0557_WGS']		2018-03-14T10:08:00.000000+0000			UKR	Europe			Homo sapiens	3	human	S	S			S		S	S	S			R	S	S				S			426	426857051	211704706	PRJNA428596	CRyPTIC_WHO2021_PMC7612554		99.44	1659396	34	lineage2.2.1	Sensitive	tuberculosis: unclassified		Mycobacterium tuberculosis		['diff','tbprofiler','input','Walker_2022']	99.44	34	true	lineage2	true	true	true	true	true	true	false	true	true	true	true	false	false
SAMEA7527877	ERR4799291	WGS	FOUNDATION FOR MEDICAL RESEARCH INDIA	ERX4668708	NextSeq 500	PAIRED	RANDOM	GENOMIC	ILLUMINA	ERS5284348	ERP124850	['run.27756','ERP124850','ERX4668708','ERR4799291','PRJEB41116','project.Mumbai','ERS5284348','22461422','SAMEA7527877','experiment.27756','773292','sample.27756']		2021-11-10T01:48:00.000000+0000			IND	Asia	Mumbai						S						S	S										S		416	416790804	189237976	PRJEB41116	Walker_2022		99.47	1547456	51	lineage3	Pre-XDR-TB	tuberculosis: unclassified		Mycobacterium tuberculosis		['tbprofiler','diff','input','Walker_2022','CRyPTIC_IND']	99.47	51	true	lineage3	true	true	true	true	true	true	false	true	true	true	false	false	false
SAMEA3271666	ERR2515907	WGS	CTB/NICD	ERX2535115	Illumina MiSeq	PAIRED	RANDOM	GENOMIC	ILLUMINA	ERS2400506	ERP107968	['493035','ERR2515907','ERP107968','ERX2535115','experiment.8125','ERS2400506','run.8125','sample.8125','PRJEB25997','project.First_10k_genomes_study_set_5','SAMEA3271666','10125245']		2021-10-23T19:11:00.000000+0000			ZAF	Africa						S	S			S		S	S				S	R	S				S			253	253437862	140533925	PRJEB25997	Walker_2022		99.6	777736	44	lineage4.3.2.1	RR-TB	tuberculosis: human-adapted	L4.3.2.1	Mycobacterium tuberculosis		['Walker_2022','diff','Napier_2020','CRyPTIC_CTB-NICD','input','tbprofiler']	99.6	44	true	lineage4	true	true	true	true	true	true	false	true	true	true	false	false	false
SAMEA3404185	ERR2516629	WGS	HARVARD MEDICAL SCHOOL	ERX2535845	Illumina HiSeq 2500	PAIRED	RANDOM	GENOMIC	ILLUMINA	ERS2401307	ERP107971	['PRJEB26000','project.First_10k_genomes_study_set_8','run.9437','10125967','ERX2535845','ERR2516629','ERS2401307','493038','sample.9437','SAMEA3404185','experiment.9437','ERP107971']		2021-10-23T19:20:00.000000+0000			NLD	Europe										S		R					S	R								861	861940411	594153569	PRJEB26000	Walker_2022		99.69	839896	19	lineage4.4.1.1	HR-TB	tuberculosis: human-adapted	L4.4.1.1	Mycobacterium tuberculosis		['tbprofiler','diff','Walker_2022','Napier_2020','input','CRyPTIC_Harvard']	99.69	19	true	lineage4	true	true	true	true	true	true	false	true	true	true	false	false	false
SAMEA5569902	ERR3287709	WGS	UNIVERSIDAD PERUANA CAYETANO HEREDIA, PERU	ERX3314218	Illumina HiSeq 4000	PAIRED	RANDOM	GENOMIC	ILLUMINA	ERS3371924	ERP114885	['11622187','PRJEB32234','run.11735','sample.11735','SAMEA5569902','ERX3314218','experiment.11735','ERP114885','ERS3371924','project.Gates_clinical_isolates_Peru','542465','ERR3287709']		2021-11-03T09:40:00.000000+0000			PER	South America						S				I	S	R	S	S				R		S	S	S	S	S	R	453	453926100	191143383	PRJEB32234	['CRyPTIC_reuse_table','Walker_2022']		99.53	1718396	58	lineage4.1.1	MDR-TB	tuberculosis: unclassified		Mycobacterium tuberculosis		['tbprofiler','CRyPTIC_UPCH','diff','Walker_2022','input','CRyPTIC_reuse_table']	99.53	58	true	lineage4	true	true	true	true	true	true	false	true	true	true	false	false	false
SAMEA2534873	ERR552750	WGS	FZB	ERX511819	Illumina HiSeq 2500	PAIRED		GENOMIC	ILLUMINA	ERS458275	ERP010814	['8896-11','ERR552750','ena-STUDY-FZB-22-06-2015-17:16:39:392-292','ERS458275','ERX511819','SAMEA2534873','3794191','PRJEB9680','ERP010814','287903','8896-11_genoscreen_genoscreen_2013-10-31_101bp']		2015-06-25T07:34:00.000000+0000			DEU	Europe										S		S					S	S	S							273	273677478	176311574	PRJEB9680	CRyPTIC_WHO2021_PMC7612554		99.23	1561510	35	lineage1.1.2	Sensitive	tuberculosis: human-adapted	L1.1.2	Mycobacterium tuberculosis		['diff','Menardo_2021','Menardo_2018','Walker_2022','tbprofiler','Napier_2020','input']	99.23	35	true	lineage1	true	true	true	true	true	true	false	true	true	true	false	false	false
SAMEA9070031	ERR5987373	WGS	Swiss-TPH	ERX5627240	Illumina HiSeq 2500	PAIRED	RANDOM	GENOMIC	ILLUMINA	ERS6798339	ERP129488	['ERR5987373','ERP129488','SAMEA9070031','WGS RR-TB Khayelitsha','G36248_1','ERX5627240','737713','ERS6798339','PRJEB45389','19794955']		2021-06-29T01:01:00.000000+0000			ZAF	Africa						S					S												S			543	543313542	275615734	PRJEB45389	CRyPTIC_WHO2021_PMC7612554		99.48	1664168	38	lineage2.2.2	MDR-TB	tuberculosis: unclassified		Mycobacterium tuberculosis		['Walker_2022','R-RR_HIVcoinf_ZAF','diff','tbprofiler','input']	99.48	38	true	lineage2	true	true	true	true	true	true	false	true	true	true	false	false	false
SAMEA8741517	['ERR8665677','ERR8665678']	WGS		ERX8324166	Illumina HiSeq 2500	PAIRED	RANDOM	GENOMIC	['ILLUMINA','ILLUMINA']	ERS6421100		['sample.14646','run.14646.2','experiment.14646','project.Belarus_site11','ERR8665677','811911','run.14646.1','26334778','ERP135611','ERR8665678','ERS6421100','SAMEA8741517','PRJEB51021','ERX8324166']					BEL	Europe																										348	349596350	137050848	PRJEB51021	CRyPTIC_reuse_table		99.48	3174726	69	lineage2.2.1	Pre-XDR-TB	tuberculosis: unclassified		Mycobacterium tuberculosis		['CRyPTIC_reuse_table','input','diff','CRyPTIC_PHS_Sweden_Belarus','tbprofiler']	99.48	69	true	lineage2	true	true	true	true	true	true	false	true	true	true	false	false	false
SAMN08708728	SRR6832201	WGS	SAN RAFFAELE	SRX3788189	Illumina HiSeq 2500	PAIRED	RANDOM	GENOMIC	ILLUMINA	SRS3040856	SRP128089	['PRJNA428596','185-2733_090816_UKR_090816_100.gatk.bam','185-2733_WGS','428596','bp0','SAMN08708728','SRS3040856','SRX3788189','SRR6832201','SRP128089','8708728','185-2733']		2018-03-14T10:07:00.000000+0000			UKR	Europe			Homo sapiens	3	human	S	S			S		S	S					S	S				S			241	241420906	115175259	PRJNA428596	CRyPTIC_WHO2021_PMC7612554		99.41	1973611	42	lineage2.2.1	Sensitive	tuberculosis: unclassified		Mycobacterium tuberculosis		['diff','tbprofiler','input','Walker_2022']	99.41	42	true	lineage2	true	true	true	true	true	true	false	true	true	true	true	false	false
SAMEA7544134	ERR4811074	WGS	CCDC	ERX4679520	HiSeq X Ten	PAIRED	RANDOM	GENOMIC	ILLUMINA	ERS5300792	ERP124934	['22463968','ERP124934','ERR4811074','sample.12649','project.CDC_22','run.12649','ERX4679520','773297','SAMEA7544134','experiment.12649','ERS5300792','PRJEB41194']		2021-11-10T05:15:00.000000+0000			CHN	Asia						S	R			S	S	R	S	S				S	R	S	R	S	S	S	S	1004	1004572500	428653736	PRJEB41194	['Walker_2022','CRyPTIC_reuse_table']		98.85	1732100	59	lineage2.2.1	HR-TB	tuberculosis: unclassified		Mycobacterium tuberculosis		['input','CRyPTIC_reuse_table','tbprofiler','diff','CRyPTIC_CCDC_CDC_22','Walker_2022']	98.85	59	true	lineage2	true	true	true	true	true	true	false	true	true	true	false	false	false
SAMEA1018949	ERR046851	WGS	SC	ERX023913	Illumina HiSeq 2000	PAIRED	RANDOM	GENOMIC	ILLUMINA	ERS031500	ERP000276	['ERR046851','SC_EXP_6540_6#3','Bir_237-sc-2011-04-19T12:42:15Z-1125224','203976','ERX023913','PRJEB2221','ERS031500','Mycobacterium tuberculosis pilot-sc-2010-07-26','SC_RUN_6540_6#3','SAMEA1018949','ERP000276','728207']	2006	2014-09-04T01:29:00.000000+0000			GBR	Europe	Midlands		Homo sapiens	3	human					S		S					S	S								479	479925900	310631783	PRJEB2221	CRyPTIC_WHO2021_PMC7612554		99.3	1101077	17	lineage4.1.1.3.1	Sensitive	tuberculosis: human-adapted	L4.1.1.3.1	Mycobacterium tuberculosis		['tbprofiler','input','Napier_2020','diff','Walker_2022']	99.3	17	true	lineage4	true	true	true	true	true	true	true	true	true	true	true	false	false
SAMEA7526843	ERR4798285	WGS	FOUNDATION FOR MEDICAL RESEARCH INDIA	ERX4667707	NextSeq 500	PAIRED	RANDOM	GENOMIC	ILLUMINA	ERS5283315	ERP124850	['ERP124850','project.Mumbai','PRJEB41116','ERS5283315','experiment.13717','ERX4667707','SAMEA7526843','run.13717','22460405','ERR4798285','773292','sample.13717']		2021-11-10T01:18:00.000000+0000			IND	Asia	Mumbai					S	S				S		S	S							S		S	S		547	547082362	231637854	PRJEB41116	Walker_2022		99.34	1696638	55	lineage3	Sensitive	tuberculosis: unclassified		Mycobacterium tuberculosis		['tbprofiler','diff','Walker_2022','CRyPTIC_IND','input']	99.34	55	true	lineage3	true	true	true	true	true	true	false	true	true	true	false	false	false
SAMEA7527066	ERR4798507	WGS	FOUNDATION FOR MEDICAL RESEARCH INDIA	ERX4667930	NextSeq 500	PAIRED	RANDOM	GENOMIC	ILLUMINA	ERS5283538	ERP124850	['ERS5283538','run.15012','experiment.15012','sample.15012','ERR4798507','SAMEA7527066','ERX4667930','ERP124850','PRJEB41116','project.Mumbai','773292','22460628']		2021-11-10T01:25:00.000000+0000			IND	Asia	Mumbai					S	S				R		R	R							S		R	S		460	460520404	203613807	PRJEB41116	Walker_2022		99.7	1689532	55	lineage4.3.3	Pre-XDR-TB	tuberculosis: unclassified		Mycobacterium tuberculosis		['tbprofiler','diff','CRyPTIC_IND','Walker_2022','input']	99.7	55	true	lineage4	true	true	true	true	true	true	false	true	true	true	false	false	false
SAMEA1119169	ERR2513988	WGS	PHE	ERX2533198	Illumina HiSeq 2500	PAIRED	RANDOM	GENOMIC	ILLUMINA	ERS2398578	ERP107961	['run.5895','SAMEA1119169','493034','ERR2513988','sample.5895','project.First_10k_genomes_study_set_4','ERS2398578','10123115','ERX2533198','PRJEB25991','experiment.5895','ERP107961']		2021-10-23T16:11:00.000000+0000			GBR	Europe	England									S		S					S	S								697	697077004	351524741	PRJEB25991	Walker_2022		99.55	1882546	65	lineage3	Sensitive	tuberculosis: human-adapted	L3	Mycobacterium tuberculosis		['tbprofiler','Walker_2022','CRyPTIC_PHE','Napier_2020','diff','input']	99.55	65	true	lineage3	true	true	true	true	true	true	false	true	true	true	false	false	false
SAMEA7528080	ERR4799494	WGS	FOUNDATION FOR MEDICAL RESEARCH INDIA	ERX4668911	NextSeq 500	PAIRED	RANDOM	GENOMIC	ILLUMINA	ERS5284551	ERP124850	['ERP124850','experiment.27959','sample.27959','PRJEB41116','ERR4799494','run.27959','ERX4668911','ERS5284551','773292','project.Mumbai','22461625','SAMEA7528080']		2021-11-10T02:02:00.000000+0000			IND	Asia	Mumbai					S	S				S	S	S	S				S			S		S	S		540	540594496	258702904	PRJEB41116	Walker_2022		99.45	1547777	52	lineage3	Sensitive	tuberculosis: unclassified		Mycobacterium tuberculosis		['diff','Walker_2022','input','tbprofiler','CRyPTIC_IND']	99.45	52	true	lineage3	true	true	true	true	true	true	false	true	true	true	false	false	false
SAMEA7550848	ERR4817485	WGS	PUBLIC HEALTH ENGLAND	ERX4687327	Illumina HiSeq 2500	PAIRED	RANDOM	GENOMIC	ILLUMINA	ERS5307497	ERP124941	['ERX4687327','22470242','project.PHE-TB','run.20305','773303','sample.20305','SAMEA7550848','ERP124941','experiment.20305','PRJEB41201','ERR4817485','ERS5307497']		2021-11-10T18:04:00.000000+0000			GBR	Europe										S		S						S								505	505023670	222702684	PRJEB41201	Walker_2022		99.43	1810801	41	lineage4.2.2	Sensitive	tuberculosis: unclassified		Mycobacterium tuberculosis		['Walker_2022','tbprofiler','diff','CRyPTIC_PHE','input']	99.43	41	true	lineage4	true	true	true	true	true	true	false	true	true	true	false	false	false
SAMEA7563548	ERR4831107	WGS	IML GAUTING	ERX4701091	NextSeq 500	PAIRED	RANDOM	GENOMIC	ILLUMINA	ERS5320180	ERP125015	['773341','PRJEB41274','experiment.31121','ERX4701091','ERP125015','sample.31121','ERR4831107','SAMEA7563548','22479114','project.Cryptic_12th','run.31121','ERS5320180']		2021-11-11T11:08:00.000000+0000			DEU	Europe						S				I	S	R	R	S				R		S	S	S	S	S	R	1455	1455061147	640898899	PRJEB41274	['Walker_2022','CRyPTIC_reuse_table']		99.57	1655676	56	lineage2.2.1	Pre-XDR-TB	tuberculosis: unclassified		Mycobacterium tuberculosis		['tbprofiler','Walker_2022','CRyPTIC_reuse_table','input','CRyPTIC_Gauting','diff']	99.57	56	true	lineage2	true	true	true	true	true	true	false	true	true	true	false	false	false
SAMEA10030165	ERR7911198	WGS	FZB	ERX7478595	NextSeq 500	PAIRED		GENOMIC	ILLUMINA	ERS7708373	ERP132622	['ERP132622','ena-STUDY-FZB-22-10-2021-10:26:06:450-343','PRJEB48275','ERX7478595','ena-RUN-FZB-05-01-2022-10:45:57:308-356','24682133','ena-EXPERIMENT-FZB-05-01-2022-10:45:57:308-356','ERR7911198','SAMEA10030165','794636','16-04655','ERS7708373']		2022-05-09T05:48:00.000000+0000			ZAF	Africa						S	S			R		R	S	S			R	R					S			518	518426027	229738293	PRJEB48275	Finci_2022		99.78	1555922	53	lineage4.3.3	MDR-TB	tuberculosis: human-adapted	L4.3.3	Mycobacterium tuberculosis		['tbprofiler','Finci_2022','input','diff']	99.78	53	true	lineage4	true	true	true	true	true	true	false	true	true	true	false	false	false
SAMN21857504	SRR16089671	WGS	WADSWORTH CENTER - NYS DOH	SRX12376072	Illumina MiSeq	PAIRED	RANDOM	GENOMIC	ILLUMINA	SRS10346977	SRP338930	['SAMN21857504','766641','SRX12376072','SRP338930','PRJNA766641','SRR16089671','IDR1800013234','21857504','SRS10346977','IDR1800013234-01-02_S3_L001_R1_001.fastq.gz']	2018	2021-09-27T17:00:00.000000+0000			USA	North America	New York state		Homo sapiens	3	human					S		S					S	S	S							634	634134711	361441801	PRJNA766641	CRyPTIC_WHO2021_PMC7612554		99.6	1603353	88	lineage4.1.2	Sensitive	tuberculosis: unclassified		Mycobacterium tuberculosis		['input','diff','tbprofiler','Walker_2022']	99.6	88	true	lineage4	true	true	true	true	true	true	true	true	true	true	true	false	false
SAMN08892449	SRR6964529	WGS	SAN RAFFAELE	SRX3906530	Illumina HiSeq 2500	PAIRED	RANDOM	GENOMIC	ILLUMINA	SRS3142622	SRP128089	['428596','SRX3906530','SRS3142622','PRJNA428596','130800','8892449','130800_060916_100.gatk.bam','SAMN08892449','SRR6964529','bp0','130800_WGS','SRP128089']		2018-04-09T04:28:00.000000+0000			PAK	Asia			Homo sapiens	3	human		S			S		S	S	S				S	S				S			440	440138103	194653618	PRJNA428596	CRyPTIC_WHO2021_PMC7612554		99.15	1427274	31	lineage1.1.2	Sensitive	tuberculosis: human-adapted	L1.1.2	Mycobacterium tuberculosis		['diff','tbprofiler','Menardo_2021','input','Walker_2022']	99.15	31	true	lineage1	true	true	true	true	true	true	false	true	true	true	true	false	false
SAMEA10030207	ERR7911450	WGS	FZB	ERX7478847	NextSeq 500	PAIRED		GENOMIC	ILLUMINA	ERS7708414	ERP132622	['F-4-030','ERS7708414','ena-RUN-FZB-05-01-2022-10:45:57:320-608','SAMEA10030207','ERP132622','PRJEB48275','ERX7478847','ERR7911450','794636','ena-STUDY-FZB-22-10-2021-10:26:06:450-343','ena-EXPERIMENT-FZB-05-01-2022-10:45:57:320-608','24682174']		2022-07-21T16:12:00.000000+0000			ZAF	Africa						S	S					R	S	S			R	R					S			594	594763734	263409102	PRJEB48275	Finci_2022		99.79	1574704	54	lineage4.3.2	MDR-TB	tuberculosis: human-adapted	L4.3.2	Mycobacterium tuberculosis		['input','Finci_2022','diff','tbprofiler']	99.79	54	true	lineage4	true	true	true	true	true	true	false	true	true	true	false	false	false
SAMEA1530698	ERR176711	WGS	SC	ERX152857	Illumina HiSeq 2000	PAIRED	RANDOM	GENOMIC	ILLUMINA	ERS141782	ERP001072	['98003672-sc-2012-05-29T14:59:33Z-1428795','SC_RUN_8205_6#74','ERX152857','ERP001072','1759900','PRJEB2794','ERR176711','SAMEA1530698','SC_EXP_8205_6#74','204548','Karonga_Prevention_Study__KPS____whole_genome_sequ','ERS141782','Karonga_Prevention_Study__KPS____whole_genome_sequencing_in_a_whole_population-sc-2011-12-13T10:33:26Z-2066']	1998	2012-10-12T09:36:00.000000+0000			MWI	Africa	Karonga	sputum	Homo sapiens	3	human					S		S					S	S	S							289	289767600	141723212	PRJEB2794	Coll_2018		99.74	2573022	59	lineage4.3.4.2.1	Sensitive	tuberculosis: human-adapted	L4.3.4.2.1	Mycobacterium tuberculosis		['tbprofiler','Menardo_2018','Menardo_2021','Karonga_Prevention_Study','input','Napier_2020','diff','Coll_2018']	99.74	59	true	lineage4	true	true	true	true	true	true	true	true	true	true	true	false	false
SAMEA3448155	ERR2517409	WGS	RIVM	ERX2536625	Illumina HiSeq 2500	PAIRED	RANDOM	GENOMIC	ILLUMINA	ERS2402087	ERP107973	['ERR2517409','PRJEB26002','sample.9143','ERS2402087','experiment.9143','10126746','ERP107973','493040','project.First_10k_genomes_study_set_10','ERX2536625','SAMEA3448155','run.9143']		2021-10-23T20:16:00.000000+0000			NLD	Europe										S		S					S	S	S							699	699671931	317964217	PRJEB26002	Walker_2022		99.43	1807445	49	lineage4.1.2.1	Sensitive	tuberculosis: human-adapted	L4.1.2.1	Mycobacterium tuberculosis		['Napier_2020','input','CRyPTIC_RIVM','Walker_2022','diff','tbprofiler']	99.43	49	true	lineage4	true	true	true	true	true	true	false	true	true	true	false	false	false
SAMEA8742075	ERR8699757	WGS	UNIVERSITY OF CAPE TOWN	ERX8356740	Illumina NovaSeq 6000	PAIRED	RANDOM	GENOMIC	ILLUMINA	ERS6421657	ERP135632	['ERS6421657','26335214','run.28428.1','ERR8699757','PRJEB51043','SAMEA8742075','project.Wellcome_clinical_isolates_site20','ERP135632','811913','ERX8356740','experiment.28428','sample.28428']		2022-03-15T06:36:00.000000+0000			ZAF	Africa						S				S	S	S	S	S				S		S	S		S	S	S	909	909045972	286787160	PRJEB51043	CRyPTIC_reuse_table		99.54	1837178	65	lineage4.1.1.3	Sensitive	tuberculosis: unclassified		Mycobacterium tuberculosis		['diff','CRyPTIC_UofCapeTown','input','CRyPTIC_reuse_table','tbprofiler']	99.54	65	true	lineage4	true	true	true	true	true	true	false	true	true	true	false	false	false
SAMN08436214	SRR6650335	WGS	SAN RAFFAELE	SRX3627797	Illumina HiSeq 2500	PAIRED	RANDOM	GENOMIC	ILLUMINA	SRS2894584	SRP128089	['SRS2894584','SRR6650335','8436214','PRJNA428596','131550_WGS','428596','SAMN08436214','131550','bp0','131550_210916_BGD_210916_100.gatk.bam','SRP128089','SRX3627797']		2018-02-26T13:30:00.000000+0000			BGD	Asia			Homo sapiens	3	human					S		S		S				S	S				S			217	217781452	92562580	PRJNA428596	CRyPTIC_WHO2021_PMC7612554		99.33	1754828	39	lineage1.1.3.1	Sensitive	tuberculosis: human-adapted	L1.1.3	Mycobacterium tuberculosis		['Menardo_2021','Walker_2022','diff','tbprofiler','input']	99.33	39	true	lineage1	true	true	true	true	true	true	false	true	true	true	true	false	false
SAMEA1708450	ERR245665	WGS	SC	ERX220199	Illumina HiSeq 2000	PAIRED	RANDOM	GENOMIC	ILLUMINA	ERS019922	ERP000436	['PRJEB2358','Whole_genome_sequencing_of_Mycobacterium_tuberculosis_from_a_population_in_Malawi___transmission_dynamics_and_associations_with_HIV-sc-2010-12-14','1984253','ERX220199','ERR245665','SAMEA1708450','SC_RUN_5964_2#8','ERS019922','203880','SC_EXP_5964_2#8','ERP000436','M6001725-sc-2011-01-27-1026709']	1999	2013-03-20T19:07:00.000000+0000			MWI	Africa		sputum	Homo sapiens	3	human							S						S								1453	1453424250	886198936	PRJEB2358	Coll_2018		99.74	1123658	19	lineage4.3.4.2.1	Sensitive	tuberculosis: human-adapted	L4.3.4.2.1	Mycobacterium tuberculosis		['Napier_2020','Coll_2018','Nimmo_2024','input','diff','tbprofiler']	99.74	19	true	lineage4	true	true	true	true	true	true	true	true	true	true	true	false	false
SAMEA7525752	ERR4795888	WGS	SAN RAFFAELE SCIENTIFIC INSTITUTE	ERX4665661	NextSeq 500	PAIRED	RANDOM	GENOMIC	ILLUMINA	ERS5282226	ERP124853	['PRJEB41119','ERR4795888','run.13165','experiment.13165','ERP124853','ERX4665661','sample.13165','773294','22459316','SAMEA7525752','project.Albania','ERS5282226']		2021-11-11T15:58:00.000000+0000			ALB	Europe						S				S	S	S	S	S				S		S	S	S	S	S	S	331	331010448	147840511	PRJEB41119	CRyPTIC_reuse_table		99.69	2032391	61	lineage4.8	Sensitive	tuberculosis: unclassified		Mycobacterium tuberculosis		['CRyPTIC_reuse_table','input','CRyPTIC_SanRaffaele_Albania','tbprofiler','diff']	99.69	61	true	lineage4	true	true	true	true	true	true	false	true	true	true	false	false	false
SAMEA7561060	ERR4828623	WGS	OUCRU-HCMC	ERX4698607	NextSeq 500	PAIRED	RANDOM	GENOMIC	ILLUMINA	ERS5317696	ERP124982	['sample.12420','ERP124982','SAMEA7561060','ERX4698607','experiment.12420','22476630','ERR4828623','project.Vietnam','773308','PRJEB41241','ERS5317696','run.12420']		2021-11-11T06:53:00.000000+0000			VNM	Asia	Ho Chi Minh City					S				S	S	S	S	S				S		S	S	S	S	S	S	275	275650198	130015378	PRJEB41241	['CRyPTIC_reuse_table','Walker_2022']		99.4	1436968	48	lineage1.1.1	Sensitive	tuberculosis: unclassified		Mycobacterium tuberculosis		['CRyPTIC_reuse_table','diff','Walker_2022','input','tbprofiler','CRyPTIC_OUCRU']	99.4	48	true	lineage1	true	true	true	true	true	true	false	true	true	true	false	false	false
SAMN03647688	SRR2100515	WGS	UNIVERSITY OF OXFORD	SRX1095209	Illumina HiSeq 2500	PAIRED	RANDOM	GENOMIC	ILLUMINA	SRS990295	SRP061066	['SRR2100515','SRP061066','SRX1095209','PRJNA282721','282721','C00012922','SRS990295','SAMN03647688','242adba3-de89-4289-943b-bfd2ba834d63_R00000039_v2.bam','3647688']		2015-07-15T13:12:00.000000+0000			GBR	Europe										S		S					S	S								191	191586200	124634006	PRJNA282721	CRyPTIC_WHO2021_PMC7612554		99.46	1798407	41	lineage4.1.2.1	Sensitive	tuberculosis: human-adapted	L4.1.2.1	Mycobacterium tuberculosis		['Menardo_2018','input','Menardo_2021','Walker_2022','tbprofiler','diff','Napier_2020']	99.46	41	true	lineage4	true	true	true	true	true	true	false	true	true	true	false	false	false
SAMEA8742355	ERR5918043	WGS	CTB/NICD	ERX5559134	Illumina HiSeq 4000	PAIRED	RANDOM	GENOMIC	ILLUMINA	ERS6421937	ERP128679	['project.CTB_NICD_Wellcome_site10','ERR5918043','22480164','ERX5559134','PRJEB44608','ERS6421937','SAMEA8742355','experiment.25264','ERP128679','773352','sample.25264','run.25264']		2021-11-11T13:01:00.000000+0000			ZAF	Africa						S				R	R	R	S	S			S	R		S	S	S	S	S	R	561	561187800	266299660	PRJEB44608	['Walker_2022','CRyPTIC_reuse_table']		99.67	1672640	57	lineage4.8	MDR-TB	tuberculosis: unclassified		Mycobacterium tuberculosis		['Walker_2022','CRyPTIC_CTB-NICD','CRyPTIC_reuse_table','tbprofiler','input','diff']	99.67	57	true	lineage4	true	true	true	true	true	true	false	true	true	true	false	false	false
SAMN03648253	SRR2101006	WGS	UNIVERSITY OF OXFORD	SRX1095700	Illumina HiSeq 2500	PAIRED	RANDOM	GENOMIC	ILLUMINA	SRS990561	SRP061066	['282721','PRJNA282721','4fc294cd-ab03-4898-a6e4-80e850032809_R00000039_v3.bam','C00014958','SRP061066','SRR2101006','3648253','SRS990561','SRX1095700','SAMN03648253']		2015-07-16T20:43:00.000000+0000			GBR	Europe										S		S					S	S								518	518545200	372091686	PRJNA282721	CRyPTIC_WHO2021_PMC7612554		99.26	1772141	40	lineage1.2.2.1	Sensitive	tuberculosis: human-adapted	L1.3.1	Mycobacterium tuberculosis		['input','Menardo_2021','tbprofiler','Menardo_2018','Napier_2020','diff','Walker_2022']	99.26	40	true	lineage1	true	true	true	true	true	true	false	true	true	true	false	false	false
SAMN01908875	SRR671851	WGS	BGI	SRX225165	Illumina HiSeq 2000	PAIRED	PCR	GENOMIC	ILLUMINA	SRS388944	SRP018402	['SAMN01908875','SRP018402','SRR671851','187550','BGI_XZ06194_MYCyhpDAVDFAPEI-122_110319','PRJNA187550','1908875','SRX225165','BGI-FC81EKMABXX-110319-L8-XZ06194','SRS388944','BGI_XZ06194']		2015-09-05T05:58:00.000000+0000			CHN	Asia							S					R	S						R				S			528	528000000	365592652	PRJNA187550	CRyPTIC_WHO2021_PMC7612554		99.4	1325975	22	lineage2.2.1	MDR-TB	tuberculosis: human-adapted	L2.2.1	Mycobacterium tuberculosis		['Napier_2020','diff','tbprofiler','Walker_2022','input']	99.4	22	true	lineage2	true	true	true	true	true	true	false	true	true	true	false	false	false
SAMN21616625	SRR16058631	WGS	PUBLIC HEALTH ONTARIO	SRX12345232	Illumina MiSeq	PAIRED	RANDOM	GENOMIC	ILLUMINA	SRS10317612	SRP338617	['SAMN21616625','SRS10317612','bp0','SRR16058631','SRX12345232','766079','2019-158_R1.fastq.gz','21616625','SRP338617','PRJNA766079','2019-158']	2019	2021-09-24T21:58:00.000000+0000			CAN	North America	Ontario		Homo sapiens	3	human					S		S					S	S								293	293147270	186013513	PRJNA766079	CRyPTIC_WHO2021_PMC7612554		99.24	710428	44	lineage4.8	Sensitive	tuberculosis: unclassified		Mycobacterium tuberculosis		['diff','Walker_2022','tbprofiler','input']	99.24	44	true	lineage4	true	true	true	true	true	true	true	true	true	true	true	false	false
SAMN08214826	SRR6397617	WGS	BC CENTRE FOR DISEASE CONTROL PUBLIC HEALTH LABORATORY	SRX3490541	HiSeq X Ten	PAIRED	RANDOM	GENOMIC	ILLUMINA	SRS2774423	SRP119652	['SRP119652','BC05-Mtb131_2.fastq.gz','413593','PRJNA413593','SAMN08214826','SRS2774423','BC05-Mtb131','SRR6397617','8214826','SRX3490541']	2005	2017-12-23T17:24:00.000000+0000		49.15 N 123.7 W	CAN	North America	British Columbia		Homo sapiens	3	human					S		S						S	S							854	854329250	397916873	PRJNA413593	CRyPTIC_WHO2021_PMC7612554		99.57	1823809	52	lineage2.2.1	Sensitive	tuberculosis: human-adapted	L2	Mycobacterium tuberculosis		['Napier_2020','input','tbprofiler','diff','Walker_2022']	99.57	52	true	lineage2	true	true	true	true	true	true	true	true	true	true	true	false	false
SAMN21882818	SRR16100712	WGS	WADSWORTH CENTER - NYS DOH	SRX12386795	Illumina MiSeq	PAIRED	RANDOM	GENOMIC	ILLUMINA	SRS10356937	SRP338930	['21882818','SRR16100712','SRP338930','SRX12386795','IDR1900001487-01-01_S2_L001_R1_001.fastq.gz','SAMN21882818','766641','SRS10356937','IDR1900001487','PRJNA766641']	2018	2021-09-28T16:34:00.000000+0000			USA	North America	New York state		Homo sapiens	3	human						S															647	647284524	377692612	PRJNA766641	CRyPTIC_WHO2021_PMC7612554		99.51	1586489	73	lineage3	Sensitive	tuberculosis: unclassified		Mycobacterium tuberculosis		['input','Walker_2022','tbprofiler','diff']	99.51	73	true	lineage3	true	true	true	true	true	true	true	true	true	true	true	false	false
SAMEA7563148	ERR4830708	WGS	SAN RAFFAELE SCIENTIFIC INSTITUTE	ERX4700692	NextSeq 500	PAIRED	RANDOM	GENOMIC	ILLUMINA	ERS5319781	ERP125008	['ERP125008','ERS5319781','SAMEA7563148','PRJEB41267','22478715','run.31596','project.Algeria','ERR4830708','experiment.31596','ERX4700692','sample.31596','773334']		2021-11-11T09:56:00.000000+0000			DZA	Africa										R	R	R	S	S				R			S	S	R	S	R	248	248243663	77155243	PRJEB41267	['CRyPTIC_reuse_table','Walker_2022']		99.19	1664071	55	lineage4.3.3	MDR-TB	tuberculosis: unclassified		Mycobacterium tuberculosis		['CRyPTIC_SanRaffaele_Algeria','CRyPTIC_reuse_table','input','Walker_2022','diff','tbprofiler']	99.19	55	true	lineage4	true	true	true	true	true	true	false	true	true	true	false	false	false
SAMEA104362050	ERR2184209	WGS	UNIVERSIDAD PERUANA CAYETANO HEREDIA, PERU	ERX2240376	Illumina HiSeq 4000	PAIRED	RANDOM	GENOMIC	ILLUMINA	ERS1987028	ERP104985	['ERX2240376','12061440','548708','ERP104985','ERS1987028','PRJEB23245','sample.497','run.497','project.Peru-set1-Tandem','ERR2184209','SAMEA104362050','experiment.497']		2021-10-17T07:52:00.000000+0000			PER	South America						S				S	S	S	S	S				S		S	S	S	S	S	S	369	369343200	164714329	PRJEB23245	['CRyPTIC_reuse_table','Walker_2022']		99.61	1685302	58	lineage4.1.2.1	Sensitive	tuberculosis: unclassified		Mycobacterium tuberculosis		['input','Walker_2022','CRyPTIC_UPCH','diff','CRyPTIC_reuse_table','tbprofiler']	99.61	58	true	lineage4	true	true	true	true	true	true	false	true	true	true	false	false	false
SAMEA7545696	ERR4812192	WGS	UNIVERSIDAD PERUANA CAYETANO HEREDIA	ERX4682182	Illumina NovaSeq 6000	PAIRED	RANDOM	GENOMIC	ILLUMINA	ERS5302352	ERP124939	['ERR4812192','experiment.25729','project.Peru_Wellcome','ERX4682182','PRJEB41199','ERS5302352','run.25729','SAMEA7545696','773301','ERP124939','22465085','sample.25729']	2019	2021-11-10T07:50:00.000000+0000			PER	South America						S				S	S	S	S	S				S			S	S	S	S	S	730	730272542	244715468	PRJEB41199	['Walker_2022','CRyPTIC_reuse_table']		99.54	1799212	62	lineage4.1.1	Sensitive	tuberculosis: unclassified		Mycobacterium tuberculosis		['Walker_2022','CRyPTIC_reuse_table','CRyPTIC_UPCH','input','standford','tbprofiler','diff']	99.54	62	true	lineage4	true	true	true	true	true	true	true	true	true	true	false	false	false
SAMEA7550942	ERR4817579	WGS	PUBLIC HEALTH ENGLAND	ERX4687421	Illumina HiSeq 2500	PAIRED	RANDOM	GENOMIC	ILLUMINA	ERS5307591	ERP124941	['ERR4817579','run.20399','experiment.20399','project.PHE-TB','22470336','SAMEA7550942','ERP124941','PRJEB41201','ERS5307591','sample.20399','773303','ERX4687421']		2021-11-10T18:04:00.000000+0000			GBR	Europe										S		S						S								262	262881212	121870061	PRJEB41201	Walker_2022		96.97	2266851	51	lineage2.2.1	Sensitive	tuberculosis: unclassified		Mycobacterium tuberculosis		['CRyPTIC_PHE','Walker_2022','input','diff','tbprofiler']	96.97	51	true	lineage2	true	true	true	true	true	true	false	true	true	true	false	false	false
SAMEA7527466	ERR4798880	WGS	FOUNDATION FOR MEDICAL RESEARCH INDIA	ERX4668297	NextSeq 500	PAIRED	RANDOM	GENOMIC	ILLUMINA	ERS5283937	ERP124850	['ERP124850','ERR4798880','ERS5283937','run.27345','PRJEB41116','773292','ERX4668297','SAMEA7527466','project.Mumbai','sample.27345','experiment.27345','22461011']		2021-11-10T02:44:00.000000+0000			IND	Asia	Mumbai					S	S				S		S	S							S		S	S		569	569043190	244477876	PRJEB41116	Walker_2022		99.29	1663277	55	lineage1.2.2.2	Sensitive	tuberculosis: unclassified		Mycobacterium tuberculosis		['diff','Walker_2022','CRyPTIC_IND','tbprofiler','input']	99.29	55	true	lineage1	true	true	true	true	true	true	false	true	true	true	false	false	false
SAMN03649072	SRR2101825	WGS	UNIVERSITY OF OXFORD	SRX1096519	Illumina HiSeq 2500	PAIRED	RANDOM	GENOMIC	ILLUMINA	SRS990852	SRP061066	['SRP061066','SRX1096519','SRS990852','SAMN03649072','3649072','3078a7fc-1ac4-4d2d-b0ba-1eb56409884b_R00000039_v3.bam','3078a7fc-1ac4-4d2d-b0ba-1eb56409884b','SRR2101825','PRJNA282721','282721']		2015-07-15T18:09:00.000000+0000			GBR	Europe										S		S					S	S								203	203007420	115125026	PRJNA282721	CRyPTIC_WHO2021_PMC7612554		99.46	1097961	38	lineage1.1.2	Sensitive	tuberculosis: human-adapted	L1.1.2	Mycobacterium tuberculosis		['Walker_2022','Menardo_2018','tbprofiler','input','Napier_2020','Menardo_2021','diff']	99.46	38	true	lineage1	true	true	true	true	true	true	false	true	true	true	false	false	false
SAMEA7563201	ERR4830761	WGS	SAN RAFFAELE SCIENTIFIC INSTITUTE	ERX4700745	NextSeq 500	PAIRED	RANDOM	GENOMIC	ILLUMINA	ERS5319834	ERP125009	['22478768','ERX4700745','SAMEA7563201','project.Iran','experiment.26660','run.26660','sample.26660','773335','ERS5319834','ERP125009','ERR4830761','PRJEB41268']		2021-11-11T09:59:00.000000+0000			IRN	Asia						S				I	S	R	S	S				R		S		R	S	S	R	366	366851961	162042950	PRJEB41268	['CRyPTIC_reuse_table','Walker_2022']		99.67	2102818	69	lineage4.3.4.2.1	RR-TB	tuberculosis: unclassified		Mycobacterium tuberculosis		['input','tbprofiler','CRyPTIC_SanRaffaele_Iran','diff','CRyPTIC_reuse_table','Walker_2022']	99.67	69	true	lineage4	true	true	true	true	true	true	false	true	true	true	false	false	false
SAMEA1118822	ERR2513641	WGS	PHE	ERX2532851	Illumina MiSeq	PAIRED	RANDOM	GENOMIC	ILLUMINA	ERS2398231	ERP107961	['run.5465','ERX2532851','ERR2513641','PRJEB25991','experiment.5465','493034','project.First_10k_genomes_study_set_4','sample.5465','ERP107961','SAMEA1118822','ERS2398231','10122768']		2021-10-23T16:06:00.000000+0000			GBR	Europe	England									S		S						S								99	99431708	56244993	PRJEB25991	Walker_2022		99.5	588288	19	lineage4.1.1.3.1	Sensitive	tuberculosis: human-adapted	L4.1.1.3.1	Mycobacterium tuberculosis		['Walker_2022','tbprofiler','CRyPTIC_PHE','input','diff','Napier_2020']	99.5	19	true	lineage4	true	true	true	true	true	true	false	true	true	true	false	false	false
SAMEA7542348	ERR4810773	WGS	CCDC	ERX4679219	HiSeq X Ten	PAIRED	RANDOM	GENOMIC	ILLUMINA	ERS5298800	ERP124934	['ERS5298800','22463667','ERX4679219','run.11189','SAMEA7542348','PRJEB41194','773297','ERP124934','sample.11189','experiment.11189','project.CDC_22','ERR4810773']		2021-11-10T05:01:00.000000+0000			CHN	Asia						S				I		S	R	S				S		S	S	S	S	S	S	1528	1528791300	625896492	PRJEB41194	['CRyPTIC_reuse_table','Walker_2022']		99.55	1792221	62	lineage4.5	Sensitive	tuberculosis: unclassified		Mycobacterium tuberculosis		['diff','CRyPTIC_reuse_table','CRyPTIC_CCDC_CDC_22','Walker_2022','tbprofiler','input']	99.55	62	true	lineage4	true	true	true	true	true	true	false	true	true	true	false	false	false
SAMEA1707410	ERR234641	WGS	SC	ERX209146	Illumina HiSeq 2000	PAIRED	RANDOM	GENOMIC	ILLUMINA	ERS181357	ERP000192	['PRJEB2138','ERP000192','SC_RUN_8987_4#86','Variation discovery in Russian TB isolates-sc-2010-04-20','ERS181357','ERX209146','1939656','Variation discovery in Russian TB isolates-sc-2010','ERR234641','0649G-sc-2012-10-11T13:37:13Z-1494127','203970','SC_EXP_8987_4#86','SAMEA1707410']	2009	2013-03-08T03:56:00.000000+0000			RUS	Europe	Samara		Homo sapiens	3	human	S	R			S		R		R				R	R				R			426	426473200	215444640	PRJEB2138	CRyPTIC_WHO2021_PMC7612554		99.53	1794575	41	lineage2.2.1	Pre-XDR-TB	tuberculosis: human-adapted	L2.2.1	Mycobacterium tuberculosis		['Menardo_2018','input','Napier_2020','Walker_2022','diff','tbprofiler']	99.53	41	true	lineage2	true	true	true	true	true	true	true	true	true	true	true	false	false
SAMEA2535213	ERR553208	WGS	FZB	ERX512277	Illumina MiSeq	PAIRED		GENOMIC	ILLUMINA	ERS458615	ERP010814	['287903','ena-STUDY-FZB-22-06-2015-17:16:39:392-292','119-04_lib1442_miseq_r0081_301bp','119-04','ERR553208','ERS458615','3794365','PRJEB9680','ERX512277','ERP010814','SAMEA2535213']		2015-06-25T06:45:00.000000+0000			UZB	Asia						R	R			R		R					R	R	R				S			302	302093369	196009441	PRJEB9680	CRyPTIC_WHO2021_PMC7612554		99.6	685020	42	lineage2.2.1	MDR-TB	tuberculosis: human-adapted	L2.2.1	Mycobacterium tuberculosis		['Menardo_2018','input','tbprofiler','Menardo_2021','diff','Napier_2020','nextstrain_global_tree','Walker_2022']	99.6	42	true	lineage2	true	true	true	true	true	true	false	true	true	true	false	false	false
SAMEA3179893	ERR2515525	WGS	CTB/NICD	ERX2534733	Illumina MiSeq	PAIRED	RANDOM	GENOMIC	ILLUMINA	ERS2400124	ERP107968	['10124863','project.First_10k_genomes_study_set_5','run.7743','ERX2534733','ERP107968','sample.7743','ERR2515525','493035','ERS2400124','PRJEB25997','experiment.7743','SAMEA3179893']		2022-07-23T23:21:00.000000+0000			ZAF	Africa						S	S			S		S	S				S	S	S				S			422	422086857	296716930	PRJEB25997	Walker_2022		99.62	639235	36	lineage4.3.4.2.1	Sensitive	tuberculosis: human-adapted	L4.3.4.2.1	Mycobacterium tuberculosis		['Napier_2020','tbprofiler','diff','Walker_2022','input','CRyPTIC_CTB-NICD']	99.62	36	true	lineage4	true	true	true	true	true	true	false	true	true	true	false	false	false
SAMEA7552334	ERR4818969	WGS	PUBLIC HEALTH ENGLAND	ERX4688811	Illumina HiSeq 2500	PAIRED	RANDOM	GENOMIC	ILLUMINA	ERS5308981	ERP124941	['experiment.21789','ERR4818969','run.21789','ERS5308981','sample.21789','SAMEA7552334','773303','PRJEB41201','ERX4688811','22471726','ERP124941','project.PHE-TB']		2021-11-10T20:16:00.000000+0000			GBR	Europe										S		S						S								281	281998146	130939695	PRJEB41201	Walker_2022		99.33	2470088	56	lineage1.1.2	Sensitive	tuberculosis: unclassified		Mycobacterium tuberculosis		['diff','CRyPTIC_PHE','Walker_2022','tbprofiler','input']	99.33	56	true	lineage1	true	true	true	true	true	true	false	true	true	true	false	false	false
SAMEA7555104	ERR4821736	WGS	PUBLIC HEALTH ENGLAND	ERX4691578	Illumina HiSeq 2500	PAIRED	RANDOM	GENOMIC	ILLUMINA	ERS5311748	ERP124941	['SAMEA7555104','PRJEB41201','project.PHE-TB','experiment.24557','ERS5311748','ERX4691578','sample.24557','ERP124941','773303','run.24557','22474498','ERR4821736']		2021-11-11T02:19:00.000000+0000			GBR	Europe										S		R						S								265	265437575	123762578	PRJEB41201	Walker_2022		97.68	2340444	52	lineage2.2.1	HR-TB	tuberculosis: unclassified		Mycobacterium tuberculosis		['CRyPTIC_PHE','Walker_2022','diff','input','tbprofiler']	97.68	52	true	lineage2	true	true	true	true	true	true	false	true	true	true	false	false	false
SAMEA7555351	ERR4821982	WGS	PUBLIC HEALTH ENGLAND	ERX4691824	Illumina HiSeq 2500	PAIRED	RANDOM	GENOMIC	ILLUMINA	ERS5311994	ERP124941	['ERR4821982','ERS5311994','PRJEB41201','ERP124941','SAMEA7555351','22474758','ERX4691824','project.PHE-TB','experiment.24803','sample.24803','773303','run.24803']		2021-11-11T02:27:00.000000+0000			GBR	Europe										S		S						S								365	365344329	164867568	PRJEB41201	Walker_2022		99.59	1810268	40	lineage3	Sensitive	tuberculosis: unclassified		Mycobacterium tuberculosis		['CRyPTIC_PHE','input','tbprofiler','Walker_2022','diff']	99.59	40	true	lineage3	true	true	true	true	true	true	false	true	true	true	false	false	false
SAMEA7526617	ERR4798063	WGS	FOUNDATION FOR MEDICAL RESEARCH INDIA	ERX4667482	NextSeq 500	PAIRED	RANDOM	GENOMIC	ILLUMINA	ERS5283090	ERP124850	['ERX4667482','PRJEB41116','22460180','ERS5283090','project.Mumbai','773292','ERP124850','run.13056','SAMEA7526617','ERR4798063','experiment.13056','sample.13056']		2021-11-09T23:10:00.000000+0000			IND	Asia	Mumbai					S	S				R		S	R							S		R	S		562	562227300	240975236	PRJEB41116	Walker_2022		99.45	1687485	55	lineage2.2.1.2	Pre-XDR-TB	tuberculosis: unclassified		Mycobacterium tuberculosis		['tbprofiler','diff','CRyPTIC_IND','Walker_2022','input']	99.45	55	true	lineage2	true	true	true	true	true	true	false	true	true	true	false	false	false
SAMEA7545591	ERR4812087	WGS	UNIVERSIDAD PERUANA CAYETANO HEREDIA	ERX4682077	Illumina NovaSeq 6000	PAIRED	RANDOM	GENOMIC	ILLUMINA	ERS5302247	ERP124939	['22464980','experiment.25624','run.25624','ERP124939','sample.25624','ERX4682077','773301','project.Peru_Wellcome','PRJEB41199','SAMEA7545591','ERR4812087','ERS5302247']	2018	2021-11-10T06:58:00.000000+0000			PER	South America						S				R	S	R	S	S				R		S	S	S	S	S	S	401	401672080	140279633	PRJEB41199	['CRyPTIC_reuse_table','Walker_2022']		99.57	1711242	63	lineage4.3.3	MDR-TB	tuberculosis: unclassified		Mycobacterium tuberculosis		['tbprofiler','CRyPTIC_reuse_table','CRyPTIC_UPCH','Walker_2022','diff','standford','input']	99.57	63	true	lineage4	true	true	true	true	true	true	true	true	true	true	false	false	false
SAMEA3421125	ERR2516806	WGS	PHE	ERX2536021	Illumina HiSeq 2500	PAIRED	RANDOM	GENOMIC	ILLUMINA	ERS2401483	ERP107972	['SAMEA3421125','experiment.8580','ERP107972','run.8580','493039','project.First_10k_genomes_study_set_9','ERX2536021','PRJEB26001','ERR2516806','10126143','sample.8580','ERS2401483']		2021-10-23T19:13:00.000000+0000			GBR	Europe	England					S	S					R	R	R				R					R			476	476384766	261107381	PRJEB26001	Walker_2022		99.65	1894723	66	lineage2.2.1	Pre-XDR-TB	tuberculosis: human-adapted	L2.2.1	Mycobacterium tuberculosis		['CRyPTIC_PHE','diff','input','Napier_2020','tbprofiler','Walker_2022']	99.65	66	true	lineage2	true	true	true	true	true	true	false	true	true	true	false	false	false
SAMEA7542102	ERR4810527	WGS	CCDC	ERX4678973	HiSeq X Ten	PAIRED	RANDOM	GENOMIC	ILLUMINA	ERS5298554	ERP124934	['PRJEB41194','ERR4810527','SAMEA7542102','project.CDC_22','run.10902','experiment.10902','ERX4678973','22463421','ERS5298554','ERP124934','773297','sample.10902']		2021-11-11T01:51:00.000000+0000			CHN	Asia						S	S			S	S	R	S	S				S	R	S	S	S	S	S	S	1705	1705774800	725189369	PRJEB41194	['Walker_2022','CRyPTIC_reuse_table']		99.53	1767179	61	lineage4.5	HR-TB	tuberculosis: unclassified		Mycobacterium tuberculosis		['tbprofiler','diff','CRyPTIC_reuse_table','CRyPTIC_CCDC_CDC_22','input','Walker_2022']	99.53	61	true	lineage4	true	true	true	true	true	true	false	true	true	true	false	false	false
SAMEA2533494	ERR550818	WGS	FZB	ERX509887	Illumina HiSeq 2500	PAIRED		GENOMIC	ILLUMINA	ERS456896	ERP010814	['287903','ERS456896','SAMEA2533494','ERX509887','3793450','6810-08_genoscreen_genoscreen_2013-10-31_101bp','ena-STUDY-FZB-22-06-2015-17:16:39:392-292','6810-08','PRJEB9680','ERP010814','ERR550818']		2015-06-25T09:08:00.000000+0000			DEU	Europe										S		S					S	S	S							598	598300770	388884415	PRJEB9680	CRyPTIC_WHO2021_PMC7612554		99.37	1605230	37	lineage4.2.2.2	Sensitive	tuberculosis: human-adapted	L4.2.2.2	Mycobacterium tuberculosis		['Menardo_2018','Walker_2022','tbprofiler','input','diff','Napier_2020','Menardo_2021']	99.37	37	true	lineage4	true	true	true	true	true	true	false	true	true	true	false	false	false
SAMEA3404165	ERR2516611	WGS	HARVARD MEDICAL SCHOOL	ERX2535827	Illumina HiSeq 2500	PAIRED	RANDOM	GENOMIC	ILLUMINA	ERS2401289	ERP107971	['SAMEA3404165','ERR2516611','PRJEB26000','project.First_10k_genomes_study_set_8','ERP107971','ERX2535827','run.9360','10125949','ERS2401289','sample.9360','493038','experiment.9360']		2021-10-23T19:18:00.000000+0000			PER	South America										S							S	S								399	399316314	273523842	PRJEB26000	Walker_2022		99.76	716929	16	lineage4.3	Sensitive	tuberculosis: human-adapted	L4.3	Mycobacterium tuberculosis		['CRyPTIC_Harvard','tbprofiler','input','Napier_2020','diff','Walker_2022']	99.76	16	true	lineage4	true	true	true	true	true	true	false	true	true	true	false	false	false
SAMN07766101	SRR6152830	WGS	BC CENTRE FOR DISEASE CONTROL PUBLIC HEALTH LABORATORY	SRX3265006	HiSeq X Ten	PAIRED	RANDOM	GENOMIC	ILLUMINA	SRS2577226	SRP119652	['SAMN07766101','BC09-Mtb100','SRR6152830','7766101','413593','SRP119652','SRX3265006','SRS2577226','PRJNA413593','BC09-Mtb100_1.fastq.gz']	2009	2017-10-10T12:01:00.000000+0000		49.15 N 123.7 W	CAN	North America	British Columbia		Homo sapiens	3	human					S		S						S	S							798	798976250	397775502	PRJNA413593	CRyPTIC_WHO2021_PMC7612554		99.56	1789550	51	lineage2.2.1	Sensitive	tuberculosis: human-adapted	L2	Mycobacterium tuberculosis		['diff','input','tbprofiler','Walker_2022','Napier_2020']	99.56	51	true	lineage2	true	true	true	true	true	true	true	true	true	true	true	false	false
SAMN03653214	SRR2024907	WGS	FUDAN UNIVERSITY	SRX1027300	Illumina HiSeq 2000	PAIRED	size fractionation	GENOMIC	ILLUMINA	SRS935955	SRP058221	['SRS935955','SRP058221','SRR2024907','14','09_0799','PRJNA283583','SRX1027300','09_0799_sort.bam','SAMN03653214','283583','3653214']	2009	2015-05-14T03:41:00.000000+0000		31.216058 N 121.404964 E	CHN	Asia	Shanghai	sputum	Homo sapiens	3	human														S							1953	1953764650	644452707	PRJNA283583	CRyPTIC_WHO2021_PMC7612554		99.37	1566483	33	lineage2.2.2	Pre-XDR-TB	tuberculosis: human-adapted	L2.2.2	Mycobacterium tuberculosis		['input','tbprofiler','Napier_2020','Walker_2022','diff']	99.37	33	true	lineage2	true	true	true	true	true	true	true	true	true	true	true	false	false
SAMEA1101538	ERR2510294	WGS	SAN RAFFAELE SCIENTIFIC INSTITUTE	ERX2529709	NextSeq 500	PAIRED	RANDOM	GENOMIC	ILLUMINA	ERS2394610	ERP107941	['sample.3304','experiment.3304','SAMEA1101538','493033','ERS2394610','10120922','ERP107941','ERR2510294','PRJEB25972','ERX2529709','project.First_10k_genomes_study_set_3','run.3304']		2021-10-23T14:09:00.000000+0000			PAK	Asia						S				S	R	R	S	S				R		S	S	S	R	S	R	539	539885870	241050979	PRJEB25972	['Walker_2022','CRyPTIC_reuse_table']		99.55	1616107	54	lineage3	Pre-XDR-TB	tuberculosis: human-adapted	L3	Mycobacterium tuberculosis		['Napier_2020','diff','CRyPTIC_SanRaffaele','tbprofiler','CRyPTIC_reuse_table','Walker_2022','input']	99.55	54	true	lineage3	true	true	true	true	true	true	false	true	true	true	false	false	false
SAMEA7561301	ERR4828863	WGS	SAN RAFFAELE SCIENTIFIC INSTITUTE	ERX4698847	Illumina MiniSeq	PAIRED	RANDOM	GENOMIC	ILLUMINA	ERS5317936	ERP124983	['SAMEA7561301','22476870','ERP124983','experiment.13307','ERX4698847','ERR4828863','ERS5317936','run.13307','sample.13307','PRJEB41242','project.Italy','773309']		2021-11-11T06:52:00.000000+0000										S				S	S	R	S	S				R		S	S	S	S	S	R	226	226293787	89874405	PRJEB41242	CRyPTIC_reuse_table		99.77	1403440	45	lineage4.3.4.2	MDR-TB	tuberculosis: unclassified		Mycobacterium tuberculosis		['input','CRyPTIC_SanRaffaele','CRyPTIC_reuse_table','tbprofiler','diff']	99.77	45	true	lineage4	true	true	true	true	true	true	false	false	true	false	false	false	false
SAMEA7545597	ERR4812093	WGS	UNIVERSIDAD PERUANA CAYETANO HEREDIA	ERX4682083	Illumina NovaSeq 6000	PAIRED	RANDOM	GENOMIC	ILLUMINA	ERS5302253	ERP124939	['SAMEA7545597','ERX4682083','experiment.25630','ERP124939','run.25630','773301','ERS5302253','PRJEB41199','ERR4812093','sample.25630','22464986','project.Peru_Wellcome']	2018	2021-11-10T06:59:00.000000+0000			PER	South America						S					S	S	S	S				S		S	S	S	S	S	S	575	575241144	198347039	PRJEB41199	['CRyPTIC_reuse_table','Walker_2022']		99.6	1805388	66	lineage4.1.2.1	Sensitive	tuberculosis: unclassified		Mycobacterium tuberculosis		['tbprofiler','CRyPTIC_UPCH','input','standford','CRyPTIC_reuse_table','Walker_2022','diff']	99.6	66	true	lineage4	true	true	true	true	true	true	true	true	true	true	false	false	false
SAMEA7527164	ERR4798604	WGS	FOUNDATION FOR MEDICAL RESEARCH INDIA	ERX4668028	NextSeq 500	PAIRED	RANDOM	GENOMIC	ILLUMINA	ERS5283636	ERP124850	['ERP124850','run.27069','PRJEB41116','22460742','SAMEA7527164','project.Mumbai','ERR4798604','experiment.27069','773292','ERX4668028','ERS5283636','sample.27069']		2021-11-10T02:28:00.000000+0000			IND	Asia	Mumbai					S	S				R		R	R							S		R	S		758	758925600	314669880	PRJEB41116	Walker_2022		99.6	1668205	53	lineage2.2.1	Pre-XDR-TB	tuberculosis: unclassified		Mycobacterium tuberculosis		['diff','input','Walker_2022','tbprofiler','CRyPTIC_IND']	99.6	53	true	lineage2	true	true	true	true	true	true	false	true	true	true	false	false	false
SAMEA1569216	ERR211994	WGS	SC	ERX186659	Illumina HiSeq 2000	PAIRED	RANDOM	GENOMIC	ILLUMINA	ERS153841	ERP001072	['SAMEA1569216','3006753-sc-2012-07-06T11:30:54Z-1447875','SC_EXP_8516_2#5','ERR211994','Karonga_Prevention_Study__KPS____whole_genome_sequencing_in_a_whole_population-sc-2011-12-13T10:33:26Z-2066','Karonga_Prevention_Study__KPS____whole_genome_sequ','ERS153841','SC_RUN_8516_2#5','1838493','204548','ERP001072','ERX186659','PRJEB2794']	2002				MWI	Africa	Karonga	sputum	Homo sapiens	3	human							S						S								572	572229000	274278524	PRJEB2794	Coll_2018		99.28	1954793	44	lineage4.7	Sensitive	tuberculosis: human-adapted	L4.7	Mycobacterium tuberculosis		['diff','tbprofiler','Napier_2020','Menardo_2021','Karonga_Prevention_Study','input','Coll_2018','Menardo_2018']	99.28	44	true	lineage4	true	true	true	true	true	true	true	true	true	true	true	false	false
SAMEA7544025	ERR4810965	WGS	CCDC	ERX4679411	HiSeq X Ten	PAIRED	RANDOM	GENOMIC	ILLUMINA	ERS5300683	ERP124934	['sample.11493','ERR4810965','run.11493','PRJEB41194','ERP124934','SAMEA7544025','ERS5300683','project.CDC_22','ERX4679411','22463859','experiment.11493','773297']		2021-11-10T05:11:00.000000+0000			CHN	Asia						S	S			R	S	R	S	S				R	S	S	S	S	S	S	R	1654	1654060500	672677996	PRJEB41194	['CRyPTIC_reuse_table','Walker_2022']		99.48	1808325	62	lineage2.2.2	MDR-TB	tuberculosis: unclassified		Mycobacterium tuberculosis		['diff','CRyPTIC_reuse_table','tbprofiler','input','Walker_2022','CRyPTIC_CCDC_CDC_22']	99.48	62	true	lineage2	true	true	true	true	true	true	false	true	true	true	false	false	false
SAMN21616510	SRR16058337	WGS	PUBLIC HEALTH ONTARIO	SRX12345007	Illumina MiSeq	PAIRED	RANDOM	GENOMIC	ILLUMINA	SRS10317390	SRP338617	['21616510','SRP338617','PRJNA766079','766079','SRS10317390','2017-304_R1.fastq.gz','2017-304','SRR16058337','SAMN21616510','SRX12345007','bp0']	2017	2021-09-24T21:53:00.000000+0000			CAN	North America	Ontario		Homo sapiens	3	human					S		S					S	S								446	446013731	275721322	PRJNA766079	CRyPTIC_WHO2021_PMC7612554		99.7	1092465	67	lineage4.8	Other	tuberculosis: unclassified		Mycobacterium tuberculosis		['diff','input','tbprofiler','Walker_2022']	99.7	67	true	lineage4	true	true	true	true	true	true	true	true	true	true	true	false	false
SAMEA7527169	ERR4798609	WGS	FOUNDATION FOR MEDICAL RESEARCH INDIA	ERX4668033	NextSeq 500	PAIRED	RANDOM	GENOMIC	ILLUMINA	ERS5283641	ERP124850	['ERX4668033','ERP124850','experiment.27074','project.Mumbai','22460747','run.27074','PRJEB41116','ERS5283641','SAMEA7527169','ERR4798609','sample.27074','773292']		2021-11-10T01:22:00.000000+0000			IND	Asia	Mumbai					S	S				S		S	S							S		S	S		496	496173600	206693328	PRJEB41116	Walker_2022		99.58	1595299	49	lineage3	Sensitive	tuberculosis: unclassified		Mycobacterium tuberculosis		['Walker_2022','input','diff','tbprofiler','CRyPTIC_IND']	99.58	49	true	lineage3	true	true	true	true	true	true	false	true	true	true	false	false	false
SAMN03653215	SRR2024908	WGS	FUDAN UNIVERSITY	SRX1027301	Illumina HiSeq 2000	PAIRED	size fractionation	GENOMIC	ILLUMINA	SRS935954	SRP058221	['3653215','SRP058221','SRR2024908','09_0817','PRJNA283583','09_0817_sort.bam','283583','SRS935954','SAMN03653215','SRX1027301','15']	2009	2015-05-14T03:42:00.000000+0000		31.23660 N 121.40809 E	CHN	Asia	Shanghai	sputum	Homo sapiens	3	human					R		R						R	R							2242	2242910542	734753254	PRJNA283583	CRyPTIC_WHO2021_PMC7612554		99.39	1578914	34	lineage2.2.1	MDR-TB	tuberculosis: human-adapted	L2.2.1	Mycobacterium tuberculosis		['input','Walker_2022','diff','Napier_2020','tbprofiler']	99.39	34	true	lineage2	true	true	true	true	true	true	true	true	true	true	true	false	false
SAMN21616932	SRR16057948	WGS	PUBLIC HEALTH ONTARIO	SRX12344720	Illumina MiSeq	PAIRED	RANDOM	GENOMIC	ILLUMINA	SRS10317103	SRP338617	['766079','bp0','SRS10317103','SRX12344720','2019-483_R1.fastq.gz','PRJNA766079','2019-483','SRR16057948','SRP338617','SAMN21616932','21616932']	2019	2021-09-24T22:07:00.000000+0000			CAN	North America	Ontario		Homo sapiens	3	human					S		S					S	S								533	533876209	338952785	PRJNA766079	CRyPTIC_WHO2021_PMC7612554		99.69	1279590	79	lineage4.3.3	Sensitive	tuberculosis: unclassified		Mycobacterium tuberculosis		['diff','tbprofiler','Walker_2022','input']	99.69	79	true	lineage4	true	true	true	true	true	true	true	true	true	true	true	false	false
SAMEA7562295	ERR4829856	WGS	SAN RAFFAELE SCIENTIFIC INSTITUTE	ERX4699840	NextSeq 500	PAIRED	RANDOM	GENOMIC	ILLUMINA	ERS5318929	ERP124983	['ERX4699840','run.31562','sample.31562','ERR4829856','PRJEB41242','22477863','773309','SAMEA7562295','ERP124983','project.Italy','ERS5318929','experiment.31562']		2021-11-11T08:00:00.000000+0000										R				R	R	R	R	R				R		S	S	S	R	S	R	296	296547369	116958046	PRJEB41242	CRyPTIC_reuse_table		99.42	1968392	60	lineage4.8	Other	tuberculosis: unclassified		Mycobacterium tuberculosis		['CRyPTIC_SanRaffaele','CRyPTIC_reuse_table','diff','tbprofiler','input']	99.42	60	true	lineage4	true	true	true	true	true	true	false	false	true	false	false	false	false
SAMN08214844	SRR6397477	WGS	BC CENTRE FOR DISEASE CONTROL PUBLIC HEALTH LABORATORY	SRX3490681	HiSeq X Ten	PAIRED	RANDOM	GENOMIC	ILLUMINA	SRS2774560	SRP119652	['413593','BC05-Mtb210','SRS2774560','PRJNA413593','SRX3490681','BC05-Mtb210_1.fastq.gz','SRR6397477','SRP119652','8214844','SAMN08214844']	2005	2017-12-24T03:13:00.000000+0000		49.15 N 123.7 W	CAN	North America	British Columbia		Homo sapiens	3	human					R		R					S	R	R							817	817165250	421463930	PRJNA413593	CRyPTIC_WHO2021_PMC7612554		99.57	1759814	50	lineage2.2.1	MDR-TB	tuberculosis: human-adapted	L2	Mycobacterium tuberculosis		['Walker_2022','tbprofiler','Napier_2020','input','diff']	99.57	50	true	lineage2	true	true	true	true	true	true	true	true	true	true	true	false	false
SAMEA8741902	ERR8699092	WGS	UNIVERSITY OF CAPE TOWN	ERX8356220	Illumina HiSeq 4000	PAIRED	RANDOM	GENOMIC	ILLUMINA	ERS6421484	ERP135632	['PRJEB51043','ERS6421484','project.Wellcome_clinical_isolates_site20','experiment.17006','ERP135632','ERR8699092','811913','SAMEA8741902','ERX8356220','sample.17006','run.17006.1','26335041']		2022-03-15T06:28:00.000000+0000			ZAF	Africa						S				S	S	S	S	S				S		S	S	S	S	S	S	533	533668800	231199840	PRJEB51043	CRyPTIC_reuse_table		99.59	1777491	61	lineage2.2.1.1	Sensitive	tuberculosis: unclassified		Mycobacterium tuberculosis		['input','CRyPTIC_reuse_table','tbprofiler','CRyPTIC_UofCapeTown','diff']	99.59	61	true	lineage2	true	true	true	true	true	true	false	true	true	true	false	false	false
SAMEA8718643	ERR8975515	WGS	CTB/NICD	ERX5543747	Illumina HiSeq 4000	PAIRED	RANDOM	GENOMIC	ILLUMINA	ERS6403088	ERP128647	['ERR8975515','project.Wellcome_clinical_isolates_site10','sample.15346','773351','ERX5543747','SAMEA8718643','PRJEB44577','ERS6403088','ERP128647','experiment.15346','run.15346.1','26339612']		2022-03-15T07:29:00.000000+0000			ZAF	Africa						R				R	R	R	R	R				R		S	S	S	R	S	R	464	464809200	193521707	PRJEB44577	CRyPTIC_reuse_table		99.84	1836922	63	lineage4.3.3	Pre-XDR-TB	tuberculosis: unclassified		Mycobacterium tuberculosis		['input','CRyPTIC_CTB-NICD','diff','tbprofiler','CRyPTIC_reuse_table']	99.84	63	true	lineage4	true	true	true	true	true	true	false	true	true	true	false	false	false
SAMEA104362527	ERR2184686	WGS	UNIVERSIDAD PERUANA CAYETANO HEREDIA, PERU	ERX2240853	Illumina HiSeq 4000	PAIRED	RANDOM	GENOMIC	ILLUMINA	ERS1987505	ERP104985	['ERX2240853','run.974','experiment.974','PRJEB23245','ERP104985','ERS1987505','12061917','ERR2184686','project.Peru-set1-Tandem','sample.974','548708','SAMEA104362527']		2021-10-17T08:42:00.000000+0000			PER	South America						S				S	S	S	S	S				S		S	S	S	S	S	S	493	493498200	211918553	PRJEB23245	['CRyPTIC_reuse_table','Walker_2022']		99.85	1728452	62	lineage4.3.4.2	Sensitive	tuberculosis: unclassified		Mycobacterium tuberculosis		['CRyPTIC_reuse_table','diff','tbprofiler','Walker_2022','CRyPTIC_UPCH','input']	99.85	62	true	lineage4	true	true	true	true	true	true	false	true	true	true	false	false	false
SAMEA7543982	ERR4810922	WGS	CCDC	ERX4679368	HiSeq X Ten	PAIRED	RANDOM	GENOMIC	ILLUMINA	ERS5300640	ERP124934	['ERS5300640','experiment.11450','run.11450','ERP124934','project.CDC_22','sample.11450','22463816','ERX4679368','ERR4810922','PRJEB41194','773297','SAMEA7543982']		2021-11-10T05:07:00.000000+0000			CHN	Asia						S	S			S	S	S	S	S				S	S	S	S	S	S	S	S	1157	1157136300	463902134	PRJEB41194	['CRyPTIC_reuse_table','Walker_2022']		99.51	1794452	61	lineage2.2.1	Sensitive	tuberculosis: unclassified		Mycobacterium tuberculosis		['CRyPTIC_reuse_table','CRyPTIC_CCDC_CDC_22','Walker_2022','tbprofiler','diff','input']	99.51	61	true	lineage2	true	true	true	true	true	true	false	true	true	true	false	false	false
SAMEA7550339	ERR4816977	WGS	PUBLIC HEALTH ENGLAND	ERX4686819	Illumina HiSeq 2500	PAIRED	RANDOM	GENOMIC	ILLUMINA	ERS5306989	ERP124941	['experiment.19797','ERX4686819','sample.19797','ERP124941','run.19797','SAMEA7550339','ERS5306989','project.PHE-TB','22469734','773303','ERR4816977','PRJEB41201']		2021-11-10T17:06:00.000000+0000			GBR	Europe						S	S				S		S	S									S	S		370	370298987	157372993	PRJEB41201	Walker_2022		99.55	1811099	40	lineage3.1.2.1	Sensitive	tuberculosis: unclassified		Mycobacterium tuberculosis		['Walker_2022','tbprofiler','diff','CRyPTIC_PHE','input']	99.55	40	true	lineage3	true	true	true	true	true	true	false	true	true	true	false	false	false
SAMN03647116	SRR2099943	WGS	UNIVERSITY OF OXFORD	SRX1094637	Illumina HiSeq 2500	PAIRED	RANDOM	GENOMIC	ILLUMINA	SRS991901	SRP061066	['SRX1094637','282721','3647116','8502b200-c1b1-4d79-b01c-bdbec4fb567e','PRJNA282721','SRR2099943','SRP061066','SRS991901','SAMN03647116','8502b200-c1b1-4d79-b01c-bdbec4fb567e_R00000039_v3.bam']		2015-07-23T07:14:00.000000+0000			GBR	Europe										S		S					S	S								759	759409756	489730419	PRJNA282721	CRyPTIC_WHO2021_PMC7612554		99.05	1534198	52	lineage2.2.1	Sensitive	tuberculosis: human-adapted	L2.2.1	Mycobacterium tuberculosis		['Napier_2020','Walker_2022','diff','Menardo_2018','Menardo_2021','tbprofiler','input']	99.05	52	true	lineage2	true	true	true	true	true	true	false	true	true	true	false	false	false
SAMEA5569586	ERR3287393	WGS	UNIVERSIDAD PERUANA CAYETANO HEREDIA, PERU	ERX3313902	Illumina HiSeq 4000	PAIRED	RANDOM	GENOMIC	ILLUMINA	ERS3371608	ERP114885	['11621871','run.10139','ERP114885','sample.10139','ERS3371608','PRJEB32234','experiment.10139','542465','ERR3287393','project.Gates_clinical_isolates_Peru','ERX3313902','SAMEA5569586']		2021-11-04T09:17:00.000000+0000			PER	South America						S				S	S	S	S	S				S		S	S	S	S	S	S	599	599732700	243662119	PRJEB32234	['CRyPTIC_reuse_table','Walker_2022']		99.67	1784109	61	lineage4.8	Sensitive	tuberculosis: unclassified		Mycobacterium tuberculosis		['CRyPTIC_reuse_table','CRyPTIC_UPCH','tbprofiler','diff','Walker_2022','input']	99.67	61	true	lineage4	true	true	true	true	true	true	false	true	true	true	false	false	false
SAMEA7551448	ERR4818084	WGS	PUBLIC HEALTH ENGLAND	ERX4687926	Illumina MiSeq	PAIRED	RANDOM	GENOMIC	ILLUMINA	ERS5308096	ERP124941	['project.PHE-TB','experiment.20904','PRJEB41201','773303','run.20904','ERS5308096','sample.20904','SAMEA7551448','ERR4818084','22470841','ERX4687926','ERP124941']		2021-11-10T19:11:00.000000+0000			GBR	Europe										S		S					S	S								462	462196267	312575504	PRJEB41201	Walker_2022		99.14	1471417	46	lineage3.1.1	Sensitive	tuberculosis: unclassified		Mycobacterium tuberculosis		['tbprofiler','CRyPTIC_PHE','input','diff','Walker_2022']	99.14	46	true	lineage3	true	true	true	true	true	true	false	true	true	true	false	false	false
SAMN03648642	SRR2101395	WGS	UNIVERSITY OF OXFORD	SRX1096089	Illumina HiSeq 2500	PAIRED	RANDOM	GENOMIC	ILLUMINA	SRS991091	SRP061066	['SAMN03648642','SRX1096089','SRP061066','PRJNA282721','282721','SRS991091','SRR2101395','ef76b83f-4545-4542-8239-e0e15e757745_R00000039.bam','3648642','ef76b83f-4545-4542-8239-e0e15e757745']		2015-07-25T09:05:00.000000+0000			ZAF	Africa						S	S			S		S	S	S					S				S			137	137626652	82497400	PRJNA282721	CRyPTIC_WHO2021_PMC7612554		99.63	323761	17	lineage4.3.2.1	Sensitive	tuberculosis: human-adapted	L4.3.2.1	Mycobacterium tuberculosis		['diff','input','tbprofiler','Napier_2020','Walker_2022']	99.63	17	true	lineage4	true	true	true	true	true	true	false	true	true	true	false	false	false
SAMN07236257	['SRR19857342','SRR5710013']	WGS		['SRX15900934','SRX2930364']	['BGISEQ-500','Illumina HiSeq 2000']	PAIRED	RANDOM	GENOMIC	['BGISEQ','ILLUMINA']	SRS2293077		['13458','BGI149_1.fq.gz','SRP109608','SRX2930364','HS007-PE-R00009_AH2J2MBBXX.WMB232-CGCTGTAG_S11_L004_R1.fastq','SRS2293077','7236257','390471','PRJNA390052','PRJNA390471','SRR19857342','SRX15900934','SAMN07236257','WMB232_DS-13458','SRR5710013']				13.7563 N 100.5018 E	THA	Asia	Bangkok	sputum	Homo sapiens	3	human					R		R						R	S							1950	1950847100	1089864623	PRJNA390471	CRyPTIC_WHO2021_PMC7612554		99.56	1566374	53	lineage4.4.2	Pre-XDR-TB	tuberculosis: human-adapted	L4.4.2	Mycobacterium tuberculosis		['diff','Napier_2020','tbprofiler','Walker_2022','Menardo_2021','input']	99.56	53	true	lineage4	true	true	true	true	true	true	false	true	true	true	true	false	false
SAMN07766248	SRR6152961	WGS	BC CENTRE FOR DISEASE CONTROL PUBLIC HEALTH LABORATORY	SRX3264875	HiSeq X Ten	PAIRED	RANDOM	GENOMIC	ILLUMINA	SRS2577099	SRP119652	['PRJNA413593','7766248','SRS2577099','SAMN07766248','413593','SRP119652','BC11-Mtb235','BC11-Mtb235_2.fastq.gz','SRX3264875','SRR6152961']	2011	2017-10-10T14:41:00.000000+0000		49.15 N 123.7 W	CAN	North America	British Columbia		Homo sapiens	3	human					S		R					S	S	S							804	804717750	380118165	PRJNA413593	CRyPTIC_WHO2021_PMC7612554		99.22	1825758	49	lineage1.2.1.2.1	HR-TB	tuberculosis: human-adapted	L1	Mycobacterium tuberculosis		['tbprofiler','Walker_2022','diff','input','Napier_2020']	99.22	49	true	lineage1	true	true	true	true	true	true	true	true	true	true	true	false	false
SAMEA3558866	ERR1035333	WGS	LSHTM	ERX1114131	Illumina MiSeq	PAIRED		GENOMIC	ILLUMINA	ERS866015	ERP011639	['PRJEB10385','ena-RUN-LSHTM-25-09-2015-14:04:49:470-758','ERR1035333','ERS866015','ERX1114131','ena-EXPERIMENT-LSHTM-25-09-2015-14:04:49:470-758','4155162','ena-STUDY-LSHTM-18-08-2015-18:02:02:463-104','mtb758','ERP011639','297845','SAMEA3558866']		2015-12-10T04:19:00.000000+0000			BRA	South America						S	S			R		R	S		R			R	R							545	545856424	364244888	PRJEB10385	Coll_2018		99.58	1698242	36	lineage4.1.2.1	Pre-XDR-TB	tuberculosis: human-adapted	L4.1.2.1	Mycobacterium tuberculosis		['tbprofiler','Coll_2018','Napier_2020','diff','input']	99.58	36	true	lineage4	true	true	true	true	true	true	false	true	true	true	false	false	false
SAMEA7542134	ERR4810559	WGS	CCDC	ERX4679005	HiSeq X Ten	PAIRED	RANDOM	GENOMIC	ILLUMINA	ERS5298586	ERP124934	['run.10937','PRJEB41194','ERP124934','experiment.10937','ERR4810559','project.CDC_22','SAMEA7542134','22463453','ERX4679005','sample.10937','ERS5298586','773297']		2021-11-11T01:59:00.000000+0000			CHN	Asia						S	S			S	S	S	S	S				S	S	S	S	S	S	S	S	1669	1669262400	709843542	PRJEB41194	['CRyPTIC_reuse_table','Walker_2022']		99.15	1758632	60	lineage4.4.2	Sensitive	tuberculosis: unclassified		Mycobacterium tuberculosis		['input','CRyPTIC_CCDC_CDC_22','tbprofiler','Walker_2022','CRyPTIC_reuse_table','diff']	99.15	60	true	lineage4	true	true	true	true	true	true	false	true	true	true	false	false	false
SAMEA7547488	ERR4813982	WGS	BRAZIL	ERX4683972	Illumina HiSeq 4000	PAIRED	RANDOM	GENOMIC	ILLUMINA	ERS5304142	ERP124940	['run.16855','773302','ERS5304142','22466881','project.Brazil','experiment.16855','ERP124940','ERX4683972','PRJEB41200','sample.16855','SAMEA7547488','ERR4813982']	2018	2021-11-10T11:02:00.000000+0000			BRA	South America						S				S	S	S	S	S				S		S	S	S	S	S	S	522	522829800	233828317	PRJEB41200	['Walker_2022','CRyPTIC_reuse_table']		99.69	1725648	59	lineage4.8	Sensitive	tuberculosis: unclassified		Mycobacterium tuberculosis		['CRyPTIC_BRA','diff','Walker_2022','CRyPTIC_reuse_table','standford','tbprofiler','input']	99.69	59	true	lineage4	true	true	true	true	true	true	true	true	true	true	false	false	false
SAMEA5569685	ERR3287492	WGS	UNIVERSIDAD PERUANA CAYETANO HEREDIA, PERU	ERX3314001	Illumina HiSeq 4000	PAIRED	RANDOM	GENOMIC	ILLUMINA	ERS3371707	ERP114885	['ERR3287492','ERP114885','11621970','PRJEB32234','ERS3371707','run.10238','ERX3314001','SAMEA5569685','project.Gates_clinical_isolates_Peru','542465','experiment.10238','sample.10238']		2021-11-03T08:07:00.000000+0000			PER	South America						S	S			S	S	R	S	S				S	R	S	S	S	S	S	S	545	545337300	218569395	PRJEB32234	['CRyPTIC_reuse_table','Walker_2022']		99.83	1823573	63	lineage4.3.4.2	HR-TB	tuberculosis: unclassified		Mycobacterium tuberculosis		['CRyPTIC_UPCH','Walker_2022','CRyPTIC_reuse_table','input','tbprofiler','diff']	99.83	63	true	lineage4	true	true	true	true	true	true	false	true	true	true	false	false	false
SAMEA7527233	ERR4798673	WGS	FOUNDATION FOR MEDICAL RESEARCH INDIA	ERX4668097	NextSeq 500	PAIRED	RANDOM	GENOMIC	ILLUMINA	ERS5283705	ERP124850	['project.Mumbai','773292','SAMEA7527233','sample.27138','ERR4798673','ERX4668097','PRJEB41116','22460811','run.27138','ERS5283705','experiment.27138','ERP124850']		2021-11-10T01:23:00.000000+0000			IND	Asia	Mumbai					S	S				S		S	S							S		S	S		757	757130700	295098525	PRJEB41116	Walker_2022		99.34	1742165	52	lineage1.2.2.2	Sensitive	tuberculosis: unclassified		Mycobacterium tuberculosis		['CRyPTIC_IND','input','diff','tbprofiler','Walker_2022']	99.34	52	true	lineage1	true	true	true	true	true	true	false	true	true	true	false	false	false
SAMN08436161	SRR6650420	WGS	SAN RAFFAELE	SRX3628042	Illumina HiSeq 2500	PAIRED	RANDOM	GENOMIC	ILLUMINA	SRS2894828	SRP128089	['SRX3628042','SRP128089','bp0','8436161','131246','131246_210916_BGD_210916_100.gatk.bam','428596','SRS2894828','SAMN08436161','PRJNA428596','131246_WGS','SRR6650420']		2018-02-21T13:25:00.000000+0000			BGD	Asia			Homo sapiens	3	human					S		S		S				S	S				S			451	451731489	196182857	PRJNA428596	CRyPTIC_WHO2021_PMC7612554		99.6	1736145	38	lineage4.1.2.1	Sensitive	tuberculosis: unclassified		Mycobacterium tuberculosis		['Walker_2022','input','diff','tbprofiler']	99.6	38	true	lineage4	true	true	true	true	true	true	false	true	true	true	true	false	false
SAMEA7563202	ERR4830762	WGS	SAN RAFFAELE SCIENTIFIC INSTITUTE	ERX4700746	NextSeq 500	PAIRED	RANDOM	GENOMIC	ILLUMINA	ERS5319835	ERP125009	['ERX4700746','ERS5319835','experiment.26661','773335','22478769','ERR4830762','PRJEB41268','SAMEA7563202','ERP125009','run.26661','sample.26661','project.Iran']		2021-11-11T10:02:00.000000+0000			IRN	Asia						S				R	R	R	S	R				R		S	R	S	R	S	R	444	444628479	193702230	PRJEB41268	['Walker_2022','CRyPTIC_reuse_table']		99.49	1671346	55	lineage4.5	Pre-XDR-TB	tuberculosis: unclassified		Mycobacterium tuberculosis		['Walker_2022','diff','CRyPTIC_SanRaffaele_Iran','tbprofiler','input','CRyPTIC_reuse_table']	99.49	55	true	lineage4	true	true	true	true	true	true	false	true	true	true	false	false	false
SAMN08708153	SRR6832237	WGS	SAN RAFFAELE	SRX3788153	Illumina HiSeq 2500	PAIRED	RANDOM	GENOMIC	ILLUMINA	SRS3040820	SRP128089	['8708153','1-3925_090816_UKR_090816_100.gatk.bam','bp0','SAMN08708153','SRP128089','SRR6832237','1-3925_WGS','1-3925','PRJNA428596','SRS3040820','SRX3788153','428596']		2018-03-14T10:10:00.000000+0000			UKR	Europe			Homo sapiens	3	human	S	S			S		S	S					S	S				S			269	269772046	127363939	PRJNA428596	CRyPTIC_WHO2021_PMC7612554		99.42	2239534	48	lineage2.2.1	Sensitive	tuberculosis: unclassified		Mycobacterium tuberculosis		['Walker_2022','diff','tbprofiler','input']	99.42	48	true	lineage2	true	true	true	true	true	true	false	true	true	true	true	false	false
SAMEA8718396	ERR8975145	WGS	CTB/NICD	ERX5543501	Illumina HiSeq 4000	PAIRED	RANDOM	GENOMIC	ILLUMINA	ERS6402842	ERP128647	['773351','run.14291.1','ERR8975145','ERP128647','experiment.14291','ERX5543501','ERS6402842','26339367','PRJEB44577','project.Wellcome_clinical_isolates_site10','sample.14291','SAMEA8718396']		2022-03-15T07:21:00.000000+0000			ZAF	Africa						S				S	S	S	S	S				S		S	S	S	S	S	S	577	577050600	241598062	PRJEB44577	CRyPTIC_reuse_table		99.72	1763501	66	lineage4.3.2	Sensitive	tuberculosis: unclassified		Mycobacterium tuberculosis		['diff','input','CRyPTIC_CTB-NICD','CRyPTIC_reuse_table','tbprofiler']	99.72	66	true	lineage4	true	true	true	true	true	true	false	true	true	true	false	false	false
SAMEA1102563	ERR2510691	WGS	SAN RAFFAELE SCIENTIFIC INSTITUTE	ERX2530106	Illumina MiniSeq	PAIRED	RANDOM	GENOMIC	ILLUMINA	ERS2395007	ERP107941	['PRJEB25972','ERS2395007','ERX2530106','493033','experiment.3701','10121319','project.First_10k_genomes_study_set_3','SAMEA1102563','ERP107941','run.3701','sample.3701','ERR2510691']		2021-10-23T14:09:00.000000+0000			ITA	Europe						S	S			S	R	R	S	S			S	R	S	S	S	S	S	S		298	298267023	148847044	PRJEB25972	['Walker_2022','CRyPTIC_reuse_table']		98.93	2685514	60	lineage4.2.2.1	MDR-TB	tuberculosis: human-adapted	L2.2.1	Mycobacterium tuberculosis		['Walker_2022','tbprofiler','input','diff','Napier_2020','CRyPTIC_SanRaffaele','CRyPTIC_reuse_table']	98.93	60	true	lineage4	true	true	true	true	true	true	false	true	true	true	false	false	false
SAMEA7563745	ERR4831304	WGS	IML GAUTING	ERX4701288	NextSeq 500	PAIRED	RANDOM	GENOMIC	ILLUMINA	ERS5320377	ERP125016	['22479311','experiment.31318','ERP125016','ERX4701288','773342','run.31318','ERS5320377','ERR4831304','SAMEA7563745','project.Cryptic_8th9th10th11th','sample.31318','PRJEB41275']		2021-11-11T11:06:00.000000+0000			DEU	Europe						S				S	S	S	S	S				S		S	S	S	S	S	S	810	810917030	335924170	PRJEB41275	['Walker_2022','CRyPTIC_reuse_table']		99.38	1721256	57	lineage4.1.2	Sensitive	tuberculosis: unclassified		Mycobacterium tuberculosis		['input','CRyPTIC_reuse_table','tbprofiler','Walker_2022','diff','CRyPTIC_Gauting']	99.38	57	true	lineage4	true	true	true	true	true	true	false	true	true	true	false	false	false
SAMEA7545898	ERR4812394	WGS	UNIVERSIDAD PERUANA CAYETANO HEREDIA	ERX4682384	Illumina NovaSeq 6000	PAIRED	RANDOM	GENOMIC	ILLUMINA	ERS5302554	ERP124939	['run.25931','ERP124939','22465287','SAMEA7545898','ERS5302554','773301','ERR4812394','project.Peru_Wellcome','sample.25931','PRJEB41199','ERX4682384','experiment.25931']	2018	2021-11-10T07:56:00.000000+0000			PER	South America						S				S	S	S	S	S				S		S	S	S	S	S	S	576	576982476	186471058	PRJEB41199	['Walker_2022','CRyPTIC_reuse_table']		99.84	1825959	63	lineage4.3	Sensitive	tuberculosis: unclassified		Mycobacterium tuberculosis		['CRyPTIC_reuse_table','Walker_2022','tbprofiler','CRyPTIC_UPCH','diff','input','standford']	99.84	63	true	lineage4	true	true	true	true	true	true	true	true	true	true	false	false	false
SAMN03653249	SRR2024945	WGS	FUDAN UNIVERSITY	SRX1027338	Illumina HiSeq 2000	PAIRED	size fractionation	GENOMIC	ILLUMINA	SRS935977	SRP058221	['SRR2024945','SRP058221','SRX1027338','SRS935977','283583','10_0600_sort.bam','49','10_0600','3653249','SAMN03653249','PRJNA283583']	2010	2015-05-14T03:52:00.000000+0000		31.09754 N 121.80426 E	CHN	Asia	Shanghai	sputum	Homo sapiens	3	human					S		R						R	S							1791	1791599764	601837714	PRJNA283583	CRyPTIC_WHO2021_PMC7612554		99.33	1533195	33	lineage2.2.1	MDR-TB	tuberculosis: human-adapted	L2.2.1	Mycobacterium tuberculosis		['diff','Walker_2022','Napier_2020','tbprofiler','input']	99.33	33	true	lineage2	true	true	true	true	true	true	true	true	true	true	true	false	false
SAMEA7563417	ERR4830977	WGS	IML GAUTING	ERX4700961	NextSeq 500	PAIRED	RANDOM	GENOMIC	ILLUMINA	ERS5320050	ERP125013	['run.30178','project.Cryptic_6th','PRJEB41272','experiment.30178','ERR4830977','ERX4700961','773339','22478984','ERP125013','sample.30178','SAMEA7563417','ERS5320050']		2021-11-11T10:08:00.000000+0000			NPL	Asia						S				R	S	R	S	R				R		S	S	S	R	S	R	743	743274308	314060372	PRJEB41272	['Walker_2022','CRyPTIC_reuse_table']		99.54	1700188	58	lineage2.2.1	Pre-XDR-TB	tuberculosis: unclassified		Mycobacterium tuberculosis		['tbprofiler','diff','input','CRyPTIC_reuse_table','Walker_2022','CRyPTIC_Gauting']	99.54	58	true	lineage2	true	true	true	true	true	true	false	true	true	true	false	false	false
SAMN08708492	SRR6832299	WGS	SAN RAFFAELE	SRX3788091	Illumina HiSeq 2500	PAIRED	RANDOM	GENOMIC	ILLUMINA	SRS3040757	SRP128089	['8708492','142-1252','SRP128089','PRJNA428596','SRR6832299','bp0','SRS3040757','428596','142-1252_090816_UKR_090816_100.gatk.bam','SAMN08708492','142-1252_WGS','SRX3788091']		2018-03-14T10:20:00.000000+0000			UKR	Europe			Homo sapiens	3	human	S	S			R		R	S	S			S	R	R				S			305	305164430	158468405	PRJNA428596	CRyPTIC_WHO2021_PMC7612554		99.66	2566850	54	lineage4.3.3	MDR-TB	tuberculosis: unclassified		Mycobacterium tuberculosis		['tbprofiler','diff','input','Walker_2022']	99.66	54	true	lineage4	true	true	true	true	true	true	false	true	true	true	true	false	false
SAMEA7552202	ERR4818837	WGS	PUBLIC HEALTH ENGLAND	ERX4688679	Illumina MiSeq	PAIRED	RANDOM	GENOMIC	ILLUMINA	ERS5308849	ERP124941	['ERS5308849','run.21657','ERR4818837','22471594','sample.21657','ERX4688679','ERP124941','SAMEA7552202','project.PHE-TB','773303','PRJEB41201','experiment.21657']		2021-11-10T20:10:00.000000+0000			GBR	Europe										S		S					S	S								240	240778337	140905666	PRJEB41201	Walker_2022		99.59	1440609	48	lineage3	Sensitive	tuberculosis: unclassified		Mycobacterium tuberculosis		['diff','tbprofiler','Walker_2022','CRyPTIC_PHE','input']	99.59	48	true	lineage3	true	true	true	true	true	true	false	true	true	true	false	false	false
SAMEA8742136	ERR8699819	WGS	UNIVERSITY OF CAPE TOWN	ERX8357117	Illumina NovaSeq 6000	PAIRED	RANDOM	GENOMIC	ILLUMINA	ERS6421718	ERP135632	['ERX8357117','experiment.29155','26335275','SAMEA8742136','811913','sample.29155','PRJEB51043','run.29155.1','ERP135632','project.Wellcome_clinical_isolates_site20','ERR8699819','ERS6421718']		2022-03-15T06:36:00.000000+0000			ZAF	Africa						S				S	S	S	S	S				S		S	S	S	S	S	S	671	671719876	226989475	PRJEB51043	CRyPTIC_reuse_table		99.53	1827120	63	lineage2.2.1.1	Sensitive	tuberculosis: unclassified		Mycobacterium tuberculosis		['CRyPTIC_UofCapeTown','tbprofiler','CRyPTIC_reuse_table','diff','input']	99.53	63	true	lineage2	true	true	true	true	true	true	false	true	true	true	false	false	false
SAMEA95512168	ERR1873496	WGS	UNIVERSITY OF CAPE TOWN	ERX1934021	Illumina HiSeq 2000	PAIRED	size fractionation	GENOMIC	ILLUMINA	ERS1565464	ERP015827	['ERP015827','6553354','ena-STUDY-UNIVERSITY OF CAPE TOWN-31-05-2016-14:43:35:710-24','SAMEA95512168','ena-RUN-UNIVERSITY OF CAPE TOWN-07-03-2017-11:20:02:663-108','ERR1873496','ena-EXPERIMENT-UNIVERSITY OF CAPE TOWN-07-03-2017-11:20:02:663-108','ERS1565464','374682','R18045_pool_283__L3_AGCACCTC_L003','PRJEB14199','ERX1934021']	2012	2017-03-12T14:03:00.000000+0000			ZAF	Africa		sputum	Homo sapiens	3	human	R	R		S	R	R	R	R	R	R	S	R	R	R							571	571684401	276860805	PRJEB14199	Coll_2018		99.46	1513929	37	lineage2.2.2	Pre-XDR-TB	tuberculosis: human-adapted	L2.2.2	Mycobacterium tuberculosis		['Menardo_2021','Nimmo_2024','Napier_2020','input','diff','R-XDR_ZAF','tbprofiler','Coll_2018']	99.46	37	true	lineage2	true	true	true	true	true	true	true	true	true	true	true	false	false
SAMEA1117826	ERR2512645	WGS	PHE	ERX2531855	Illumina HiSeq 2500	PAIRED	RANDOM	GENOMIC	ILLUMINA	ERS2397235	ERP107961	['run.4229','SAMEA1117826','10121772','sample.4229','493034','ERS2397235','ERP107961','experiment.4229','project.First_10k_genomes_study_set_4','ERX2531855','PRJEB25991','ERR2512645']		2022-07-17T19:25:00.000000+0000			GBR	Europe	England									S		S					S	S								694	694640166	340791337	PRJEB25991	Walker_2022		99.5	1873462	63	lineage4.1.2	Sensitive	tuberculosis: human-adapted	L4.1.2	Mycobacterium tuberculosis		['diff','CRyPTIC_PHE','input','Walker_2022','Napier_2020','tbprofiler']	99.5	63	true	lineage4	true	true	true	true	true	true	false	true	true	true	false	false	false
SAMN07766429	SRR6152713	WGS	BC CENTRE FOR DISEASE CONTROL PUBLIC HEALTH LABORATORY	SRX3264687	HiSeq X Ten	PAIRED	RANDOM	GENOMIC	ILLUMINA	SRS2576907	SRP119652	['SRS2576907','413593','7766429','SRR6152713','BC14-Mtb038','SAMN07766429','SRX3264687','SRP119652','PRJNA413593','BC14-Mtb038_1.fastq.gz']	2013	2017-10-11T04:32:00.000000+0000		49.15 N 123.7 W	CAN	North America	British Columbia		Homo sapiens	3	human					S		S						S	S							780	780660500	361796106	PRJNA413593	CRyPTIC_WHO2021_PMC7612554		99.51	1841240	51	lineage2.2.1	Sensitive	tuberculosis: human-adapted	L2	Mycobacterium tuberculosis		['diff','Napier_2020','Walker_2022','tbprofiler','input']	99.51	51	true	lineage2	true	true	true	true	true	true	true	true	true	true	true	false	false
SAMEA7562669	ERR4830229	WGS	OUCRU-HCMC	ERX4700213	Illumina MiSeq	PAIRED	RANDOM	GENOMIC	ILLUMINA	ERS5319302	ERP124988	['ERP124988','PRJEB41247','experiment.15705','run.15705','project.CRyPTIC_08_02TBextension','ERR4830229','22478236','773314','ERS5319302','sample.15705','ERX4700213','SAMEA7562669']		2021-11-11T09:11:00.000000+0000			VNM	Asia						S				S	S	R	S	S				S		S	S	S	S	S	S	1271	1271373254	686004646	PRJEB41247	['CRyPTIC_reuse_table','Walker_2022']		99.55	1926156	44	lineage2.2.1	HR-TB	tuberculosis: unclassified		Mycobacterium tuberculosis		['CRyPTIC_reuse_table','input','Walker_2022','tbprofiler','diff','CRyPTIC_OUCRU']	99.55	44	true	lineage2	true	true	true	true	true	true	false	true	true	true	false	false	false
SAMN08215339	SRR6398013	WGS	BC CENTRE FOR DISEASE CONTROL PUBLIC HEALTH LABORATORY	SRX3491225	HiSeq X Ten	PAIRED	RANDOM	GENOMIC	ILLUMINA	SRS2775104	SRP119652	['SAMN08215339','PRJNA413593','SRS2775104','BC12-Mtb208','413593','SRP119652','SRX3491225','BC12-Mtb208_1.fastq.gz','SRR6398013','8215339']	2012	2017-12-21T21:20:00.000000+0000		49.15 N 123.7 W	CAN	North America	British Columbia		Homo sapiens	3	human					S		S						S	S							629	629102250	245212763	PRJNA413593	CRyPTIC_WHO2021_PMC7612554		95.69	1732137	49	lineage4.1.2	Sensitive	tuberculosis: human-adapted	L4	Mycobacterium tuberculosis		['Walker_2022','diff','input','tbprofiler','Napier_2020']	95.69	49	true	lineage4	true	true	true	true	true	true	true	true	true	true	true	false	false
SAMEA7552175	ERR4818810	WGS	PUBLIC HEALTH ENGLAND	ERX4688652	Illumina MiSeq	PAIRED	RANDOM	GENOMIC	ILLUMINA	ERS5308822	ERP124941	['SAMEA7552175','773303','22471567','project.PHE-TB','ERS5308822','ERP124941','ERR4818810','sample.21630','PRJEB41201','experiment.21630','ERX4688652','run.21630']		2021-11-10T20:10:00.000000+0000			GBR	Europe										S		S					S	S								166	166803604	104005147	PRJEB41201	Walker_2022		93.8	878331	28	lineage2.2.1	Other	tuberculosis: unclassified		Mycobacterium tuberculosis		['Walker_2022','CRyPTIC_PHE','tbprofiler','diff','input']	93.8	28	true	lineage2	true	true	true	true	true	true	false	true	true	true	false	false	false
SAMEA7562876	ERR4830436	WGS	OUCRU-HCMC	ERX4700420	Illumina MiSeq	PAIRED	RANDOM	GENOMIC	ILLUMINA	ERS5319509	ERP124988	['project.CRyPTIC_08_02TBextension','sample.15912','run.15912','ERS5319509','ERX4700420','22478443','ERR4830436','experiment.15912','ERP124988','773314','SAMEA7562876','PRJEB41247']		2021-11-11T09:01:00.000000+0000			VNM	Asia						S				S	S	S	S	S				S		S	S	S	S	S	S	468	468850200	191292527	PRJEB41247	['Walker_2022','CRyPTIC_reuse_table']		99.3	1676096	56	lineage1.1.1.1	Sensitive	tuberculosis: unclassified		Mycobacterium tuberculosis		['CRyPTIC_OUCRU','tbprofiler','diff','input','Walker_2022','CRyPTIC_reuse_table']	99.3	56	true	lineage1	true	true	true	true	true	true	false	true	true	true	false	false	false
SAMN03648234	SRR2100987	WGS	UNIVERSITY OF OXFORD	SRX1095681	Illumina HiSeq 2500	PAIRED	RANDOM	GENOMIC	ILLUMINA	SRS991402	SRP061066	['SRP061066','C00014938','SRR2100987','SAMN03648234','SRX1095681','PRJNA282721','3648234','282721','8e6ef2cd-e3e8-43c2-8376-0224bd2ffe22_R00000039_v3.bam','SRS991402']		2015-07-23T13:24:00.000000+0000			GBR	Europe										S		S					S	S								455	455947000	327051776	PRJNA282721	CRyPTIC_WHO2021_PMC7612554		99.4	1779240	40	lineage3.1.2	Sensitive	tuberculosis: human-adapted	L3.1.2	Mycobacterium tuberculosis		['diff','Napier_2020','Menardo_2021','Menardo_2018','input','tbprofiler','Walker_2022']	99.4	40	true	lineage3	true	true	true	true	true	true	false	true	true	true	false	false	false
SAMEA7543998	ERR4810938	WGS	CCDC	ERX4679384	HiSeq X Ten	PAIRED	RANDOM	GENOMIC	ILLUMINA	ERS5300656	ERP124934	['ERP124934','ERS5300656','project.CDC_22','22463832','ERX4679384','run.11466','ERR4810938','sample.11466','PRJEB41194','SAMEA7543998','773297','experiment.11466']		2021-11-10T04:57:00.000000+0000			CHN	Asia						S	S			R	S	R	S	S				R	R	S	S	S	S	S	R	890	890778300	376321569	PRJEB41194	['CRyPTIC_reuse_table','Walker_2022']		99.53	1727554	59	lineage2.2.1	Pre-XDR-TB	tuberculosis: unclassified		Mycobacterium tuberculosis		['Walker_2022','CRyPTIC_reuse_table','input','diff','tbprofiler','CRyPTIC_CCDC_CDC_22']	99.53	59	true	lineage2	true	true	true	true	true	true	false	true	true	true	false	false	false
SAMEA7525835	ERR4797286	WGS	FOUNDATION FOR MEDICAL RESEARCH INDIA	ERX4666701	NextSeq 500	PAIRED	RANDOM	GENOMIC	ILLUMINA	ERS5282309	ERP124850	['sample.10271','ERS5282309','ERP124850','experiment.10271','ERR4797286','PRJEB41116','773292','ERX4666701','22459399','SAMEA7525835','run.10271','project.Mumbai']		2021-11-09T22:24:00.000000+0000			IND	Asia	Mumbai					S	S			I	S	S	S	S				S		S	S	S	S	S	S	769	769401900	325733829	PRJEB41116	['CRyPTIC_reuse_table','Walker_2022']		99.28	1705554	51	lineage3.1.2.1	Sensitive	tuberculosis: unclassified		Mycobacterium tuberculosis		['input','diff','CRyPTIC_reuse_table','Walker_2022','CRyPTIC_IND','tbprofiler']	99.28	51	true	lineage3	true	true	true	true	true	true	false	true	true	true	false	false	false
SAMEA104394623	ERR2200033	WGS	FZB	ERX2255021	Illumina MiSeq	PAIRED		GENOMIC	ILLUMINA	ERS2012565	ERP010814	['8097178','PRJEB9680','ERX2255021','ena-STUDY-FZB-22-06-2015-17:16:39:392-292','ena-EXPERIMENT-FZB-21-11-2017-14:36:27:949-294','287903','5544-09','ERR2200033','ena-RUN-FZB-21-11-2017-14:36:27:949-294','ERS2012565','ERP010814','SAMEA104394623']		2017-11-28T16:36:00.000000+0000			SWZ	Africa										S		S						S	S							599	599213884	392269607	PRJEB9680	CRyPTIC_WHO2021_PMC7612554		99.55	1142953	71	lineage4.1.1.3	Sensitive	tuberculosis: human-adapted	L4.1.1.3	Mycobacterium tuberculosis		['Napier_2020','diff','tbprofiler','input','Walker_2022']	99.55	71	true	lineage4	true	true	true	true	true	true	false	true	true	true	false	false	false
SAMN08215028	SRR6397698	WGS	BC CENTRE FOR DISEASE CONTROL PUBLIC HEALTH LABORATORY	SRX3490960	HiSeq X Ten	PAIRED	RANDOM	GENOMIC	ILLUMINA	SRS2774840	SRP119652	['PRJNA413593','BC08-Mtb082','SRP119652','413593','SRX3490960','SRS2774840','SAMN08215028','BC08-Mtb082_2.fastq.gz','SRR6397698','8215028']	2008	2017-12-24T22:58:00.000000+0000		49.15 N 123.7 W	CAN	North America	British Columbia		Homo sapiens	3	human					S		S						S	S							808	808702500	381400564	PRJNA413593	CRyPTIC_WHO2021_PMC7612554		99.77	1840487	53	lineage4.4.1.1	Sensitive	tuberculosis: human-adapted	L4	Mycobacterium tuberculosis		['tbprofiler','Walker_2022','input','diff','Napier_2020']	99.77	53	true	lineage4	true	true	true	true	true	true	true	true	true	true	true	false	false
SAMEA2709837	ERR2515293	WGS	CTB/NICD	ERX2534507	Illumina MiSeq	PAIRED	RANDOM	GENOMIC	ILLUMINA	ERS2399898	ERP107968	['ERS2399898','10124637','SAMEA2709837','493035','ERP107968','experiment.7517','ERR2515293','sample.7517','ERX2534507','project.First_10k_genomes_study_set_5','run.7517','PRJEB25997']		2021-10-23T18:17:00.000000+0000			ZAF	Africa						S	S			R		R	S				R	R	S				S			574	574679020	361326229	PRJEB25997	Walker_2022		99.87	1233731	78	lineage4.3.3	MDR-TB	tuberculosis: human-adapted	L4.3.3	Mycobacterium tuberculosis		['tbprofiler','Napier_2020','diff','Walker_2022','CRyPTIC_CTB-NICD','input']	99.87	78	true	lineage4	true	true	true	true	true	true	false	true	true	true	false	false	false
SAMEA7551765	ERR4818401	WGS	PUBLIC HEALTH ENGLAND	ERX4688243	Illumina MiSeq	PAIRED	RANDOM	GENOMIC	ILLUMINA	ERS5308413	ERP124941	['ERR4818401','773303','ERP124941','PRJEB41201','run.21221','sample.21221','22471158','ERX4688243','ERS5308413','SAMEA7551765','experiment.21221','project.PHE-TB']		2021-11-10T19:14:00.000000+0000			GBR	Europe										S		R					S	S								277	277849572	177068997	PRJEB41201	Walker_2022		94.48	1361152	46	lineage2.2.1	HR-TB	tuberculosis: unclassified		Mycobacterium tuberculosis		['tbprofiler','CRyPTIC_PHE','Walker_2022','diff','input']	94.48	46	true	lineage2	true	true	true	true	true	true	false	true	true	true	false	false	false
SAMEA3449394	ERR2517453	WGS	RIVM	ERX2536669	Illumina HiSeq 2500	PAIRED	RANDOM	GENOMIC	ILLUMINA	ERS2402131	ERP107973	['493040','ERX2536669','SAMEA3449394','project.First_10k_genomes_study_set_10','experiment.9269','ERR2517453','ERP107973','run.9269','ERS2402131','10126790','sample.9269','PRJEB26002']		2022-07-23T23:21:00.000000+0000			NLD	Europe										S		S					S	S	S							309	309864206	172201192	PRJEB26002	Walker_2022		99.59	2202695	60	lineage4.6.5	Other	tuberculosis: human-adapted	L4.6.5	Mycobacterium tuberculosis		['input','CRyPTIC_RIVM','diff','tbprofiler','Walker_2022','Napier_2020']	99.59	60	true	lineage4	true	true	true	true	true	true	false	true	true	true	false	false	false
SAMEA7549008	ERR4815648	WGS	PUBLIC HEALTH ENGLAND	ERX4685490	Illumina HiSeq 2500	PAIRED	RANDOM	GENOMIC	ILLUMINA	ERS5305660	ERP124941	['ERP124941','project.PHE-TB','773303','22468405','run.18468','PRJEB41201','ERS5305660','experiment.18468','sample.18468','SAMEA7549008','ERR4815648','ERX4685490']		2021-11-10T14:03:00.000000+0000			GBR	Europe										S		S						S								281	281478464	115672067	PRJEB41201	Walker_2022		99.5	2581111	58	lineage3	Sensitive	tuberculosis: unclassified		Mycobacterium tuberculosis		['diff','Walker_2022','tbprofiler','input','CRyPTIC_PHE']	99.5	58	true	lineage3	true	true	true	true	true	true	false	true	true	true	false	false	false
SAMEA3209552	ERR2515566	WGS	CTB/NICD	ERX2534774	Illumina MiSeq	PAIRED	RANDOM	GENOMIC	ILLUMINA	ERS2400165	ERP107968	['ERP107968','project.First_10k_genomes_study_set_5','PRJEB25997','10124904','SAMEA3209552','sample.7784','ERR2515566','run.7784','ERS2400165','493035','experiment.7784','ERX2534774']		2021-10-23T18:18:00.000000+0000			ZAF	Africa						S	S			S		R	S				S	S	S				S			713	713093986	483123494	PRJEB25997	Walker_2022		99.66	1128514	60	lineage4.3.2	Sensitive	tuberculosis: human-adapted	L4.3.2	Mycobacterium tuberculosis		['Napier_2020','diff','Walker_2022','CRyPTIC_CTB-NICD','tbprofiler','input']	99.66	60	true	lineage4	true	true	true	true	true	true	false	true	true	true	false	false	false
SAMN21616777	SRR16058366	WGS	PUBLIC HEALTH ONTARIO	SRX12344978	Illumina MiSeq	PAIRED	RANDOM	GENOMIC	ILLUMINA	SRS10317358	SRP338617	['SRR16058366','PRJNA766079','21616777','SAMN21616777','2019-319_R1.fastq.gz','2019-319','SRX12344978','bp0','766079','SRS10317358','SRP338617']	2019	2021-09-24T21:53:00.000000+0000			CAN	North America	Ontario		Homo sapiens	3	human					S		S					S	S								358	358348662	235797589	PRJNA766079	CRyPTIC_WHO2021_PMC7612554		99.65	849933	48	lineage4.3.4.2	Sensitive	tuberculosis: unclassified		Mycobacterium tuberculosis		['tbprofiler','diff','Walker_2022','input']	99.65	48	true	lineage4	true	true	true	true	true	true	true	true	true	true	true	false	false
SAMEA3401012	ERR2516462	WGS	HARVARD MEDICAL SCHOOL	ERX2535678	Illumina HiSeq 2500	PAIRED	RANDOM	GENOMIC	ILLUMINA	ERS2401140	ERP107971	['run.8607','ERX2535678','SAMEA3401012','project.First_10k_genomes_study_set_8','experiment.8607','sample.8607','10125800','PRJEB26000','ERS2401140','ERR2516462','ERP107971','493038']		2021-10-23T19:20:00.000000+0000			PER	South America										R							R	R								913	913976268	644668129	PRJEB26000	Walker_2022		99.6	1755617	39	lineage4.3.3	MDR-TB	tuberculosis: human-adapted	L4.3.3	Mycobacterium tuberculosis		['tbprofiler','diff','input','Walker_2022','Napier_2020','CRyPTIC_Harvard']	99.6	39	true	lineage4	true	true	true	true	true	true	false	true	true	true	false	false	false
SAMN08629432	SRR6797860	WGS	SAN RAFFAELE	SRX3756433	Illumina HiSeq 2500	PAIRED	RANDOM	GENOMIC	ILLUMINA	SRS3012127	SRP128089	['SRS3012127','140173_210916_BGD_210916_100.gatk.bam','SRX3756433','140173','bp0','428596','8629432','PRJNA428596','140173_WGS','SRR6797860','SAMN08629432','SRP128089']		2018-03-02T06:43:00.000000+0000			BGD	Asia			Homo sapiens	3	human					R		R	S	S				R	R				S			312	312202009	139883862	PRJNA428596	CRyPTIC_WHO2021_PMC7612554		99.47	2598279	58	lineage3	MDR-TB	tuberculosis: human-adapted	L3	Mycobacterium tuberculosis		['diff','Menardo_2021','tbprofiler','input','Walker_2022']	99.47	58	true	lineage3	true	true	true	true	true	true	false	true	true	true	true	false	false
SAMN03653261	SRR2024959	WGS	FUDAN UNIVERSITY	SRX1027352	Illumina HiSeq 2000	PAIRED	size fractionation	GENOMIC	ILLUMINA	SRS935997	SRP058221	['283583','SRX1027352','3653261','SRS935997','61','SRR2024959','SRP058221','SAMN03653261','10_1563_sort.bam','10_1563','PRJNA283583']	2010	2015-05-14T03:54:00.000000+0000		31.243889 N 121.410588 E	CHN	Asia	Shanghai	sputum	Homo sapiens	3	human					R		R						R	R							927	927635345	328723913	PRJNA283583	CRyPTIC_WHO2021_PMC7612554		99.33	1448038	29	lineage2.2.1	Pre-XDR-TB	tuberculosis: human-adapted	L2.2.1	Mycobacterium tuberculosis		['input','tbprofiler','Walker_2022','diff','Napier_2020']	99.33	29	true	lineage2	true	true	true	true	true	true	true	true	true	true	true	false	false
SAMEA1101491	ERR2510255	WGS	SAN RAFFAELE SCIENTIFIC INSTITUTE	ERX2529670	NextSeq 500	PAIRED	RANDOM	GENOMIC	ILLUMINA	ERS2394571	ERP107941	['ERR2510255','SAMEA1101491','PRJEB25972','run.3265','experiment.3265','project.First_10k_genomes_study_set_3','ERX2529670','10120883','493033','sample.3265','ERS2394571','ERP107941']		2021-10-23T14:06:00.000000+0000			PAK	Asia						S				S	S	S	S	S				S		S	S	S	S	S	S	463	463540372	209595206	PRJEB25972	['Walker_2022','CRyPTIC_reuse_table']		99.27	1507376	43	lineage1.2.2.2	Sensitive	tuberculosis: human-adapted	L1.3.2	Mycobacterium tuberculosis		['diff','CRyPTIC_SanRaffaele','Napier_2020','tbprofiler','input','Walker_2022','CRyPTIC_reuse_table']	99.27	43	true	lineage1	true	true	true	true	true	true	false	true	true	true	false	false	false
SAMEA7560879	ERR4828442	WGS	OUCRU-HCMC	ERX4698426	NextSeq 500	PAIRED	RANDOM	GENOMIC	ILLUMINA	ERS5317515	ERP124982	['ERS5317515','sample.12229','22476449','run.12229','773308','project.Vietnam','PRJEB41241','ERX4698426','ERR4828442','SAMEA7560879','ERP124982','experiment.12229']		2021-11-12T01:36:00.000000+0000			VNM	Asia	Ho Chi Minh City					S				S	S	S	S	S				S		S	R	S	S	S	S	226	226545602	105892587	PRJEB41241	['CRyPTIC_reuse_table','Walker_2022']		99.57	1126337	37	lineage2.2.1	HR-TB	tuberculosis: unclassified		Mycobacterium tuberculosis		['diff','CRyPTIC_OUCRU','CRyPTIC_reuse_table','Walker_2022','tbprofiler','input']	99.57	37	true	lineage2	true	true	true	true	true	true	false	true	true	true	false	false	false
SAMEA7555752	ERR4822331	WGS	IML GAUTING	ERX4692321	NextSeq 500	PAIRED	RANDOM	GENOMIC	ILLUMINA	ERS5312395	ERP124945	['ERS5312395','22475107','773304','ERP124945','run.26110','PRJEB41205','SAMEA7555752','ERR4822331','experiment.26110','sample.26110','ERX4692321','project.Cryptic_1st']		2021-11-11T03:25:00.000000+0000			DEU	Europe						S				R	I	R	S	S				S		S	S	S	S	S	S	1691	1691064144	758004854	PRJEB41205	['CRyPTIC_reuse_table','Walker_2022']		99.8	1629285	53	lineage4.3.3	MDR-TB	tuberculosis: unclassified		Mycobacterium tuberculosis		['tbprofiler','input','CRyPTIC_reuse_table','CRyPTIC_Gauting','diff','Walker_2022']	99.8	53	true	lineage4	true	true	true	true	true	true	false	true	true	true	false	false	false
SAMEA104172505	ERR2041750	WGS	FZB	ERX2100807	Illumina HiSeq 2500	PAIRED		GENOMIC	ILLUMINA	ERS1831523	ERP024102	['7662381','ena-RUN-FZB-24-07-2017-13:38:42:416-69','407747','ena-STUDY-FZB-18-07-2017-09:57:51:680-119','SAMEA104172505','ERS1831523','ERP024102','ena-EXPERIMENT-FZB-24-07-2017-13:38:42:416-69','ERX2100807','6890-08','PRJEB21809','ERR2041750']		2017-09-18T10:23:00.000000+0000			SRB	Europe							S			R		R					R	R	R							546	546759000	304235151	PRJEB21809	CRyPTIC_WHO2021_PMC7612554		99.29	1542903	53	lineage4.1.2.1	MDR-TB	tuberculosis: human-adapted	L4.1.2.1	Mycobacterium tuberculosis		['Menardo_2021','R-MDR_SRB','tbprofiler','diff','Walker_2022','input','Napier_2020']	99.29	53	true	lineage4	true	true	true	true	true	true	false	true	true	true	false	false	false
SAMEA2534422	ERR552115	WGS	FZB	ERX511184	Illumina HiSeq 2500	PAIRED		GENOMIC	ILLUMINA	ERS457824	ERP005779	['5106-09','ERS457824','SAMEA2534422','5242967','ERP005779','ena-STUDY-FZB-08-05-2014-02:23:48:240-40','ERR552115','325612','ERX511184','5106-09_lib843_hpi_2013-06-25_151bp','PRJEB6273']		2016-06-16T02:11:00.000000+0000			SWZ	Africa						S				R		R					R	R	R				S			257	257763644	141219001	PRJEB6273	CRyPTIC_WHO2021_PMC7612554		99.29	1404437	48	lineage1.2.2.2	MDR-TB	tuberculosis: human-adapted	L1.3.2	Mycobacterium tuberculosis		['input','diff','Napier_2020','Walker_2022','tbprofiler']	99.29	48	true	lineage1	true	true	true	true	true	true	false	true	true	true	false	false	false
SAMN03648677	SRR2101430	WGS	UNIVERSITY OF OXFORD	SRX1096124	Illumina HiSeq 2500	PAIRED	RANDOM	GENOMIC	ILLUMINA	SRS990664	SRP061066	['SRX1096124','282721','SAMN03648677','3648677','SRR2101430','SRS990664','839ecc47-24dd-4d85-a239-45c4143f5599_R00000039.bam','839ecc47-24dd-4d85-a239-45c4143f5599','SRP061066','PRJNA282721']		2015-07-23T05:11:00.000000+0000			ZAF	Africa												S														208	208429787	127378117	PRJNA282721	CRyPTIC_WHO2021_PMC7612554		99.77	706509	37	lineage4.3.2.1	Sensitive	tuberculosis: human-adapted	L4.3.2.1	Mycobacterium tuberculosis		['diff','tbprofiler','input','Napier_2020','Menardo_2021','Walker_2022','Menardo_2018']	99.77	37	true	lineage4	true	true	true	true	true	true	false	true	true	true	false	false	false
SAMEA3448151	ERR2517405	WGS	RIVM	ERX2536621	Illumina HiSeq 2500	PAIRED	RANDOM	GENOMIC	ILLUMINA	ERS2402083	ERP107973	['ERX2536621','experiment.9122','10126742','sample.9122','project.First_10k_genomes_study_set_10','ERP107973','run.9122','SAMEA3448151','ERS2402083','493040','PRJEB26002','ERR2517405']		2021-10-23T20:16:00.000000+0000			NLD	Europe										S		S					S	S								672	672497042	335959685	PRJEB26002	Walker_2022		99.15	1844572	49	lineage1.2.1.2.1	Sensitive	tuberculosis: human-adapted	L2.2.1	Mycobacterium tuberculosis		['CRyPTIC_RIVM','Walker_2022','diff','input','Napier_2020','tbprofiler']	99.15	49	true	lineage1	true	true	true	true	true	true	false	true	true	true	false	false	false
SAMEA1117937	ERR2512756	WGS	PHE	ERX2531966	Illumina MiSeq	PAIRED	RANDOM	GENOMIC	ILLUMINA	ERS2397346	ERP107961	['SAMEA1117937','493034','ERS2397346','sample.4364','ERR2512756','run.4364','10121883','ERX2531966','ERP107961','project.First_10k_genomes_study_set_4','experiment.4364','PRJEB25991']		2021-10-23T15:05:00.000000+0000			GBR	Europe	England									S		S					S	S								214	214469891	131752479	PRJEB25991	Walker_2022		99.66	1147291	38	lineage3.1.2.1	Other	tuberculosis: human-adapted	L3.1.2.1	Mycobacterium tuberculosis		['CRyPTIC_PHE','input','Napier_2020','tbprofiler','diff','Walker_2022']	99.66	38	true	lineage3	true	true	true	true	true	true	false	true	true	true	false	false	false
SAMN07659576	SRR6045063	WGS	MODMEDMICOXFORD	SRX3192293	Illumina MiSeq	PAIRED	RANDOM	GENOMIC	ILLUMINA	SRS2520983	SRP117784	['7659576','SRP117784','401515','MMMOSAM:68d3ca6a-ea2f-42c6-8ae9-b1c2255792b2','MMMOSRA:68d3ca6a-ea2f-42c6-8ae9-b1c2255792b2','PRJNA401515','SAMN07659576','SRR6045063','SRX3192293','SRS2520983']	2016	2017-10-27T16:30:00.000000+0000			GBR	Europe	Oxford		Homo sapiens	3	human					S		S					S	S								329	329685321	208296065	PRJNA401515	CRyPTIC_WHO2021_PMC7612554		99.62	1876645	60	lineage4.4.1.1	Sensitive	tuberculosis: human-adapted	L4.4.1.1	Mycobacterium tuberculosis		['diff','Walker_2022','Napier_2020','input','tbprofiler']	99.62	60	true	lineage4	true	true	true	true	true	true	true	true	true	true	true	false	false
SAMEA7548789	ERR4815429	WGS	PUBLIC HEALTH ENGLAND	ERX4685271	Illumina HiSeq 2500	PAIRED	RANDOM	GENOMIC	ILLUMINA	ERS5305441	ERP124941	['22468186','SAMEA7548789','experiment.18249','ERP124941','ERX4685271','run.18249','project.PHE-TB','PRJEB41201','ERR4815429','773303','ERS5305441','sample.18249']		2021-11-10T13:59:00.000000+0000			GBR	Europe										S		R						S								152	152938757	63788266	PRJEB41201	Walker_2022		99.25	1388229	31	lineage1.1.2	HR-TB	tuberculosis: unclassified		Mycobacterium tuberculosis		['input','Walker_2022','diff','CRyPTIC_PHE','tbprofiler']	99.25	31	true	lineage1	true	true	true	true	true	true	false	true	true	true	false	false	false
SAMEA8719180	ERR8976057	WGS	CTB/NICD	ERX5544283	Illumina NovaSeq 6000	PAIRED	RANDOM	GENOMIC	ILLUMINA	ERS6403624	ERP128647	['sample.29615','run.29615.1','PRJEB44577','ERX5544283','SAMEA8719180','773351','ERS6403624','ERR8976057','ERP128647','26340148','experiment.29615','project.Wellcome_clinical_isolates_site10']		2022-03-15T07:52:00.000000+0000			ZAF	Africa						R				R	R	R	R	R				R		S	R	S	R	S	R	748	748616928	246519041	PRJEB44577	CRyPTIC_reuse_table		99.5	1829831	63	lineage2.2.2	Pre-XDR-TB	tuberculosis: unclassified		Mycobacterium tuberculosis		['CRyPTIC_CTB-NICD','input','CRyPTIC_reuse_table','diff','tbprofiler']	99.5	63	true	lineage2	true	true	true	true	true	true	false	true	true	true	false	false	false
SAMN21616711	SRR16057977	WGS	PUBLIC HEALTH ONTARIO	SRX12344691	Illumina MiSeq	PAIRED	RANDOM	GENOMIC	ILLUMINA	SRS10317069	SRP338617	['bp0','SRP338617','2019-246_R1.fastq.gz','PRJNA766079','21616711','SRR16057977','SRS10317069','SAMN21616711','SRX12344691','2019-246','766079']	2019	2021-09-24T21:44:00.000000+0000			CAN	North America	Ontario		Homo sapiens	3	human					S		S					S	S								380	380302765	217453797	PRJNA766079	CRyPTIC_WHO2021_PMC7612554		99.51	1375712	69	lineage2.2.1	Sensitive	tuberculosis: unclassified		Mycobacterium tuberculosis		['diff','Walker_2022','tbprofiler','input']	99.51	69	true	lineage2	true	true	true	true	true	true	true	true	true	true	true	false	false
SAMEA7525811	ERR4797262	WGS	FOUNDATION FOR MEDICAL RESEARCH INDIA	ERX4666677	NextSeq 500	PAIRED	RANDOM	GENOMIC	ILLUMINA	ERS5282285	ERP124850	['run.10247','experiment.10247','sample.10247','ERP124850','ERR4797262','project.Mumbai','22459375','ERS5282285','SAMEA7525811','ERX4666677','773292','PRJEB41116']		2021-11-09T22:17:00.000000+0000			IND	Asia	Mumbai					S	S			S	S	S	S	S				S	S	S	S	S	S	S	S	654	654975000	278818074	PRJEB41116	['Walker_2022','CRyPTIC_reuse_table']		99.43	1706057	51	lineage3.1.2.1	Sensitive	tuberculosis: unclassified		Mycobacterium tuberculosis		['CRyPTIC_IND','diff','CRyPTIC_reuse_table','Walker_2022','input','tbprofiler']	99.43	51	true	lineage3	true	true	true	true	true	true	false	true	true	true	false	false	false
SAMEA3558847	ERR1035314	WGS	LSHTM	ERX1114112	Illumina MiSeq	PAIRED		GENOMIC	ILLUMINA	ERS865996	ERP011639	['ERX1114112','ERS865996','SAMEA3558847','ERP011639','4155143','ena-RUN-LSHTM-25-09-2015-14:04:49:469-739','ena-EXPERIMENT-LSHTM-25-09-2015-14:04:49:469-739','PRJEB10385','mtb739','ERR1035314','ena-STUDY-LSHTM-18-08-2015-18:02:02:463-104','297845']		2015-12-10T04:20:00.000000+0000			BRA	South America						R	R			S		R	R		R			R	S							716	716827200	476467887	PRJEB10385	Coll_2018		99.72	1703323	36	lineage4.7	Pre-XDR-TB	tuberculosis: human-adapted	L4.7	Mycobacterium tuberculosis		['Coll_2018','tbprofiler','input','diff','Napier_2020']	99.72	36	true	lineage4	true	true	true	true	true	true	false	true	true	true	false	false	false
SAMEA1556550	ERR181796	WGS	SC	ERX157906	Illumina HiSeq 2000	PAIRED	RANDOM	GENOMIC	ILLUMINA	ERS142757	ERP001072	['Karonga_Prevention_Study__KPS____whole_genome_sequ','ERS142757','ERR181796','PRJEB2794','SAMEA1556550','ERP001072','ERX157906','8013670-sc-2012-05-29T15:26:35Z-1429236','204548','SC_EXP_8233_6#27','1779276','SC_RUN_8233_6#27','Karonga_Prevention_Study__KPS____whole_genome_sequencing_in_a_whole_population-sc-2011-12-13T10:33:26Z-2066']	2008	2012-10-23T11:48:00.000000+0000			MWI	Africa	Karonga	sputum	Homo sapiens	3	human							S						S								312	312457400	155567359	PRJEB2794	Coll_2018		99.55	2800569	65	lineage4.1.2	Sensitive	tuberculosis: human-adapted	L4.1.2	Mycobacterium tuberculosis		['tbprofiler','input','diff','Menardo_2018','Napier_2020','Karonga_Prevention_Study','Coll_2018','Menardo_2021']	99.55	65	true	lineage4	true	true	true	true	true	true	true	true	true	true	true	false	false
SAMEA3448154	ERR2517408	WGS	RIVM	ERX2536624	Illumina HiSeq 2500	PAIRED	RANDOM	GENOMIC	ILLUMINA	ERS2402086	ERP107973	['493040','ERP107973','sample.9141','PRJEB26002','project.First_10k_genomes_study_set_10','experiment.9141','SAMEA3448154','ERX2536624','ERR2517408','run.9141','10126745','ERS2402086']		2022-07-23T23:28:00.000000+0000			NLD	Europe										S		S					R	S	S							459	459477588	245111544	PRJEB26002	Walker_2022		99.38	1808183	50	La1.7.1	Other	tuberculosis: unclassified		Mycobacterium tuberculosis		['input','Napier_2020','CRyPTIC_RIVM','Walker_2022','tbprofiler','diff']	99.38	50	true	La1	true	true	true	true	true	true	false	true	true	true	false	false	false
SAMN21882544	SRR16100227	WGS	WADSWORTH CENTER - NYS DOH	SRX12386318	Illumina MiSeq	PAIRED	RANDOM	GENOMIC	ILLUMINA	SRS10356462	SRP338930	['SRR16100227','21882544','766641','PRJNA766641','IDR1800051995-01-01_S14_L001_R1_001.fastq.gz','SAMN21882544','SRX12386318','SRS10356462','IDR1800051995','SRP338930']	2018	2021-09-28T16:27:00.000000+0000			USA	North America	New York state		Homo sapiens	3	human					S																679	679070935	408236505	PRJNA766641	CRyPTIC_WHO2021_PMC7612554		99.61	1409249	77	lineage2.2.1	Sensitive	tuberculosis: unclassified		Mycobacterium tuberculosis		['input','Walker_2022','tbprofiler','diff']	99.61	77	true	lineage2	true	true	true	true	true	true	true	true	true	true	true	false	false
SAMEA1556881	ERR181718	WGS	SC	ERX157828	Illumina HiSeq 2000	PAIRED	RANDOM	GENOMIC	ILLUMINA	ERS142620	ERP001072	['ERR181718','7011745-sc-2012-05-29T15:22:47Z-1429152','Karonga_Prevention_Study__KPS____whole_genome_sequencing_in_a_whole_population-sc-2011-12-13T10:33:26Z-2066','1779220','SC_EXP_8233_5#45','SAMEA1556881','Karonga_Prevention_Study__KPS____whole_genome_sequ','204548','PRJEB2794','ERX157828','ERS142620','ERP001072','SC_RUN_8233_5#45']	2005	2012-10-23T11:21:00.000000+0000			MWI	Africa	Karonga	sputum	Homo sapiens	3	human							S						S								381	381923600	193872279	PRJEB2794	Coll_2018		99.48	1787590	41	lineage3.1.1	Sensitive	tuberculosis: human-adapted	L3.1.1	Mycobacterium tuberculosis		['diff','Menardo_2021','Karonga_Prevention_Study','Menardo_2018','tbprofiler','Napier_2020','Coll_2018','input']	99.48	41	true	lineage3	true	true	true	true	true	true	true	true	true	true	true	false	false
SAMEA7541689	ERR4809151	WGS	CTB/NICD	ERX4678691	Illumina HiSeq 4000	PAIRED	RANDOM	GENOMIC	ILLUMINA	ERS5298141	ERP124931	['ERS5298141','ERR4809151','773296','project.Gates_clinical_isolates','ERP124931','SAMEA7541689','run.3049','sample.3049','22463145','experiment.3049','ERX4678691','PRJEB41191']		2021-11-11T01:35:00.000000+0000			ZAF	Africa						S				S	I	R	S	S				R		S	S	S	S	S	R	465	465490500	195114359	PRJEB41191	['CRyPTIC_reuse_table','Walker_2022']		99.58	1730940	59	lineage2.2.1	MDR-TB	tuberculosis: unclassified		Mycobacterium tuberculosis		['tbprofiler','CRyPTIC_CTB-NICD','CRyPTIC_reuse_table','diff','Walker_2022','input']	99.58	59	true	lineage2	true	true	true	true	true	true	false	true	true	true	false	false	false
SAMEA7541481	ERR4808944	WGS	CTB/NICD	ERX4678484	Illumina HiSeq 4000	PAIRED	RANDOM	GENOMIC	ILLUMINA	ERS5297934	ERP124931	['ERP124931','sample.2842','773296','experiment.2842','ERR4808944','PRJEB41191','run.2842','SAMEA7541481','project.Gates_clinical_isolates','ERS5297934','ERX4678484','22462938']		2021-11-11T01:15:00.000000+0000			ZAF	Africa						S				S	S	S	S	S				S		S	S		S	S	S	505	505176300	231650778	PRJEB41191	['Walker_2022','CRyPTIC_reuse_table']		99.85	1592139	55	lineage4.3.4.2.1	Sensitive	tuberculosis: unclassified		Mycobacterium tuberculosis		['CRyPTIC_CTB-NICD','diff','tbprofiler','CRyPTIC_reuse_table','Walker_2022','input']	99.85	55	true	lineage4	true	true	true	true	true	true	false	true	true	true	false	false	false
SAMEA8741935	ERR8699127	WGS	UNIVERSITY OF CAPE TOWN	ERX8356595	Illumina HiSeq 4000	PAIRED	RANDOM	GENOMIC	ILLUMINA	ERS6421517	ERP135632	['PRJEB51043','SAMEA8741935','experiment.17039','project.Wellcome_clinical_isolates_site20','ERS6421517','ERX8356595','ERP135632','811913','ERR8699127','run.17039.1','26335074','sample.17039']		2022-03-15T06:33:00.000000+0000			ZAF	Africa						S				S	S	S	R	S				S		S	S	S	S	S	S	525	525982500	226687175	PRJEB51043	CRyPTIC_reuse_table		99.66	1789025	61	lineage4.3.2.1	Sensitive	tuberculosis: unclassified		Mycobacterium tuberculosis		['CRyPTIC_UofCapeTown','diff','input','CRyPTIC_reuse_table','tbprofiler']	99.66	61	true	lineage4	true	true	true	true	true	true	false	true	true	true	false	false	false
SAMEA7525313	ERR4796814	WGS	FOUNDATION FOR MEDICAL RESEARCH INDIA	ERX4666229	NextSeq 500	PAIRED	RANDOM	GENOMIC	ILLUMINA	ERS5281787	ERP124850	['run.1539','ERP124850','experiment.1539','773292','SAMEA7525313','ERS5281787','ERX4666229','project.Mumbai','ERR4796814','22458877','sample.1539','PRJEB41116']		2021-11-09T22:03:00.000000+0000			IND	Asia	Mumbai					S	S			S	S	S	S	S				S	S	S	S	S	S	S	S	402	402084300	173776031	PRJEB41116	['CRyPTIC_reuse_table','Walker_2022']		99.46	1584702	45	lineage3.1.2.1	Sensitive	tuberculosis: unclassified		Mycobacterium tuberculosis		['Walker_2022','input','tbprofiler','CRyPTIC_reuse_table','CRyPTIC_IND','diff']	99.46	45	true	lineage3	true	true	true	true	true	true	false	true	true	true	false	false	false
SAMEA3558862	ERR1035329	WGS	LSHTM	ERX1114127	Illumina MiSeq	PAIRED		GENOMIC	ILLUMINA	ERS866011	ERP011639	['ERP011639','SAMEA3558862','ERX1114127','PRJEB10385','ena-STUDY-LSHTM-18-08-2015-18:02:02:463-104','ERR1035329','297845','ena-EXPERIMENT-LSHTM-25-09-2015-14:04:49:470-754','ena-RUN-LSHTM-25-09-2015-14:04:49:470-754','ERS866011','4155158','mtb754']		2015-12-10T04:19:00.000000+0000			BRA	South America						S	S			S		R	S		S			R	S							418	418203112	284826354	PRJEB10385	Coll_2018		99.74	1610126	34	lineage4.3.3	Pre-XDR-TB	tuberculosis: human-adapted	L4.3.3	Mycobacterium tuberculosis		['input','Coll_2018','tbprofiler','diff','Napier_2020']	99.74	34	true	lineage4	true	true	true	true	true	true	false	true	true	true	false	false	false
SAMEA3402908	ERR2516540	WGS	HARVARD MEDICAL SCHOOL	ERX2535756	Illumina HiSeq 2500	PAIRED	RANDOM	GENOMIC	ILLUMINA	ERS2401218	ERP107971	['493038','project.First_10k_genomes_study_set_8','ERX2535756','ERR2516540','SAMEA3402908','experiment.8977','sample.8977','ERS2401218','PRJEB26000','ERP107971','run.8977','10125878']		2021-10-23T19:15:00.000000+0000			PER	South America										S							R	R								346	346461244	245828207	PRJEB26000	Walker_2022		99.59	1751748	39	lineage4.3.3	MDR-TB	tuberculosis: human-adapted	L4.3.3	Mycobacterium tuberculosis		['Walker_2022','Napier_2020','tbprofiler','input','diff','CRyPTIC_Harvard']	99.59	39	true	lineage4	true	true	true	true	true	true	false	true	true	true	false	false	false
SAMEA7545393	ERR4811890	WGS	UNIVERSIDAD PERUANA CAYETANO HEREDIA	ERX4681880	Illumina HiSeq 4000	PAIRED	RANDOM	GENOMIC	ILLUMINA	ERS5302050	ERP124939	['ERP124939','ERX4681880','experiment.25126','sample.25126','773301','PRJEB41199','22464783','run.25126','ERS5302050','ERR4811890','SAMEA7545393','project.Peru_Wellcome']	2018	2021-11-10T06:55:00.000000+0000			PER	South America						S				S	S	S	S	S				S		S	S	S	S	S	S	409	409318500	187958148	PRJEB41199	['Walker_2022','CRyPTIC_reuse_table']		99.59	1657526	58	lineage2.2.1	Sensitive	tuberculosis: unclassified		Mycobacterium tuberculosis		['tbprofiler','standford','CRyPTIC_reuse_table','diff','input','Walker_2022','CRyPTIC_UPCH']	99.59	58	true	lineage2	true	true	true	true	true	true	true	true	true	true	false	false	false
SAMEA1569240	ERR190404	WGS	SC	ERX165094	Illumina HiSeq 2000	PAIRED	RANDOM	GENOMIC	ILLUMINA	ERS142469	ERP001072	['ERS142469','ERR190404','SC_EXP_8289_6#77','SC_RUN_8289_6#77','204548','ERX165094','SAMEA1569240','PRJEB2794','1802639','Karonga_Prevention_Study__KPS____whole_genome_sequencing_in_a_whole_population-sc-2011-12-13T10:33:26Z-2066','4002715-sc-2012-05-29T15:15:32Z-1429384','Karonga_Prevention_Study__KPS____whole_genome_sequ','ERP001072']	2003	2012-12-09T19:58:00.000000+0000			MWI	Africa	Karonga	sputum	Homo sapiens	3	human							S						S								443	443790600	211397953	PRJEB2794	Coll_2018		99.43	1842427	42	lineage3.1.1	Sensitive	tuberculosis: human-adapted	L3.1.1	Mycobacterium tuberculosis		['input','Napier_2020','Karonga_Prevention_Study','tbprofiler','Menardo_2018','Coll_2018','Menardo_2021','diff']	99.43	42	true	lineage3	true	true	true	true	true	true	true	true	true	true	true	false	false
SAMEA104362453	ERR2184612	WGS	UNIVERSIDAD PERUANA CAYETANO HEREDIA, PERU	ERX2240779	Illumina HiSeq 4000	PAIRED	RANDOM	GENOMIC	ILLUMINA	ERS1987431	ERP104985	['experiment.900','ERR2184612','run.900','ERP104985','548708','PRJEB23245','12061843','project.Peru-set1-Tandem','sample.900','SAMEA104362453','ERX2240779','ERS1987431']		2021-10-17T08:41:00.000000+0000			PER	South America						S				S	S	S	S	S				S		S	S	S	S	S	S	444	444210900	191811112	PRJEB23245	['CRyPTIC_reuse_table','Walker_2022']		99.67	1732821	64	lineage4.3.2	Sensitive	tuberculosis: unclassified		Mycobacterium tuberculosis		['CRyPTIC_reuse_table','Walker_2022','tbprofiler','CRyPTIC_UPCH','diff','input']	99.67	64	true	lineage4	true	true	true	true	true	true	false	true	true	true	false	false	false
SAMEA1403665	ERR144561	WGS	SC	ERX120489	Illumina HiSeq 2000	PAIRED	RANDOM	GENOMIC	ILLUMINA	ERS096436	ERP000192	['203970','ERS096436','SC_RUN_7841_6#20','1081190','SC_EXP_7841_6#20','1824J-sc-2012-02-21T11:37:34Z-1364798','PRJEB2138','ERP000192','Variation discovery in Russian TB isolates-sc-2010','ERR144561','SAMEA1403665','ERX120489','Variation discovery in Russian TB isolates-sc-2010-04-20']	2009	2014-10-17T01:26:00.000000+0000			RUS	Europe	Samara		Homo sapiens	3	human	S	S			S		R		S				R	R				S			455	455917200	297583889	PRJEB2138	CRyPTIC_WHO2021_PMC7612554		99.52	1771442	40	lineage2.2.1	MDR-TB	tuberculosis: human-adapted	L2.2.1	Mycobacterium tuberculosis		['Nimmo_2024','input','Walker_2022','Menardo_2018','Napier_2020','diff','tbprofiler']	99.52	40	true	lineage2	true	true	true	true	true	true	true	true	true	true	true	false	false
SAMEA7528206	ERR4799621	WGS	FOUNDATION FOR MEDICAL RESEARCH INDIA	ERX4669036	NextSeq 500	PAIRED	RANDOM	GENOMIC	ILLUMINA	ERS5284676	ERP124850	['22461750','SAMEA7528206','project.Mumbai','ERP124850','ERS5284676','773292','PRJEB41116','ERX4669036','sample.28086','ERR4799621','run.28086','experiment.28086']		2021-11-10T02:11:00.000000+0000			IND	Asia	Mumbai					S	S				S	S	S	S				S			S		S	S		958	958359854	434194566	PRJEB41116	Walker_2022		99.57	1566853	52	lineage3.1.2.1	Sensitive	tuberculosis: unclassified		Mycobacterium tuberculosis		['CRyPTIC_IND','tbprofiler','input','Walker_2022','diff']	99.57	52	true	lineage3	true	true	true	true	true	true	false	true	true	true	false	false	false
SAMEA8741976	ERR8699169	WGS	UNIVERSITY OF CAPE TOWN	ERX8356637	Illumina HiSeq 4000	PAIRED	RANDOM	GENOMIC	ILLUMINA	ERS6421558	ERP135632	['sample.17080','ERS6421558','run.17080.1','project.Wellcome_clinical_isolates_site20','experiment.17080','ERX8356637','811913','SAMEA8741976','PRJEB51043','26335115','ERP135632','ERR8699169']		2022-03-15T06:31:00.000000+0000			ZAF	Africa						S				S	S	S	S	S				R		S	S	S	S	S	S	477	477641700	213621498	PRJEB51043	CRyPTIC_reuse_table		99.76	1730174	59	lineage4.4.1.1	RR-TB	tuberculosis: unclassified		Mycobacterium tuberculosis		['CRyPTIC_reuse_table','input','tbprofiler','diff','CRyPTIC_UofCapeTown']	99.76	59	true	lineage4	true	true	true	true	true	true	false	true	true	true	false	false	false
SAMEA3445004	ERR2517165	WGS	RIVM	ERX2536381	Illumina HiSeq 2500	PAIRED	RANDOM	GENOMIC	ILLUMINA	ERS2401843	ERP107973	['run.8429','ERS2401843','PRJEB26002','experiment.8429','sample.8429','10126502','project.First_10k_genomes_study_set_10','ERP107973','ERR2517165','ERX2536381','493040','SAMEA3445004']		2021-10-23T20:16:00.000000+0000			NLD	Europe										S		S					S	S	S							773	773701196	380360699	PRJEB26002	Walker_2022		99.47	1828725	48	lineage4.7	Sensitive	tuberculosis: human-adapted	L4.7	Mycobacterium tuberculosis		['tbprofiler','diff','Walker_2022','CRyPTIC_RIVM','input','Napier_2020']	99.47	48	true	lineage4	true	true	true	true	true	true	false	true	true	true	false	false	false
SAMN03648787	SRR2101540	WGS	UNIVERSITY OF OXFORD	SRX1096234	Illumina HiSeq 2500	PAIRED	RANDOM	GENOMIC	ILLUMINA	SRS990738	SRP061066	['01b17ad3-9f9c-4375-a820-c171505dd02e_R00000039_v3.bam','PRJNA282721','SRS990738','282721','SRX1096234','SRR2101540','SRP061066','3648787','01b17ad3-9f9c-4375-a820-c171505dd02e','SAMN03648787']		2015-07-14T12:39:00.000000+0000			ZAF	Africa						S	S			S		S	S	S			S	S	S				S			513	513024422	359165978	PRJNA282721	CRyPTIC_WHO2021_PMC7612554		54.3	616040	29	lineage4.3.2.1	Sensitive	tuberculosis: human-adapted	L4.3.2.1	Mycobacterium tuberculosis		['tbprofiler','Menardo_2021','Napier_2020','input','Menardo_2018','diff','Walker_2022']	54.3	29	true	lineage4	true	true	true	true	true	true	false	true	true	true	false	true	false
SAMN03647905	SRR2100732	WGS	UNIVERSITY OF OXFORD	SRX1095426	Illumina HiSeq 2500	PAIRED	RANDOM	GENOMIC	ILLUMINA	SRS990094	SRP061066	['SRP061066','SRR2100732','3647905','PRJNA282721','282721','SAMN03647905','SRS990094','0c330111-2920-498b-8158-e4efef2747cc_R00000039_v2.bam','SRX1095426','C00013150']		2015-07-14T20:52:00.000000+0000			GBR	Europe										S		S					S	S								289	289880400	188843542	PRJNA282721	CRyPTIC_WHO2021_PMC7612554		99.19	2684341	59	lineage1.2.1.2.1	Sensitive	tuberculosis: human-adapted	L2.2.1	Mycobacterium tuberculosis		['tbprofiler','diff','Menardo_2021','Napier_2020','Walker_2022','input','Menardo_2018']	99.19	59	true	lineage1	true	true	true	true	true	true	false	true	true	true	false	false	false
SAMEA3558644	ERR1035111	WGS	LSHTM	ERX1113909	Illumina MiSeq	PAIRED		GENOMIC	ILLUMINA	ERS865793	ERP011639	['ERS865793','SAMEA3558644','ena-STUDY-LSHTM-18-08-2015-18:02:02:463-104','ERX1113909','ERR1035111','297845','PRJEB10385','ena-RUN-LSHTM-25-09-2015-14:04:49:454-536','ena-EXPERIMENT-LSHTM-25-09-2015-14:04:49:454-536','mtb536','ERP011639','4154940']		2015-12-10T04:39:00.000000+0000			VNM	Asia												S						S								941	941347128	630047562	PRJEB10385	Coll_2018		99.24	1671473	35	lineage1.1.1.1	Sensitive	tuberculosis: human-adapted	L1.1.1.1	Mycobacterium tuberculosis		['Napier_2020','tbprofiler','Coll_2018','input','diff']	99.24	35	true	lineage1	true	true	true	true	true	true	false	true	true	true	false	false	false
SAMN08215395	SRR6398141	WGS	BC CENTRE FOR DISEASE CONTROL PUBLIC HEALTH LABORATORY	SRX3491097	HiSeq X Ten	PAIRED	RANDOM	GENOMIC	ILLUMINA	SRS2774977	SRP119652	['SRP119652','SRR6398141','BC13-Mtb159','SRX3491097','SAMN08215395','BC13-Mtb159_1.fastq.gz','413593','8215395','SRS2774977','PRJNA413593']	2013	2017-12-22T00:35:00.000000+0000		49.15 N 123.7 W	CAN	North America	British Columbia		Homo sapiens	3	human					S		S						S	S							591	591237250	236161246	PRJNA413593	CRyPTIC_WHO2021_PMC7612554		99.29	1892693	51	lineage3	Sensitive	tuberculosis: human-adapted	L1	Mycobacterium tuberculosis		['Walker_2022','diff','Napier_2020','tbprofiler','input']	99.29	51	true	lineage3	true	true	true	true	true	true	true	true	true	true	true	false	false
SAMN07659771	SRR6045173	WGS	MODMEDMICOXFORD	SRX3192183	Illumina MiSeq	PAIRED	RANDOM	GENOMIC	ILLUMINA	SRS2520936	SRP117784	['MMMOSRA:541449d1-3cef-448f-a032-fd33cbe775ee','SAMN07659771','SRS2520936','SRR6045173','MMMOSAM:541449d1-3cef-448f-a032-fd33cbe775ee','401515','SRP117784','PRJNA401515','7659771','SRX3192183']	2016	2017-10-27T16:21:00.000000+0000			GBR	Europe	Oxford		Homo sapiens	3	human					S		S					S	R								351	351283631	224839781	PRJNA401515	CRyPTIC_WHO2021_PMC7612554		99.52	1886080	64	lineage2.2.1	RR-TB	tuberculosis: human-adapted	L2.2.1	Mycobacterium tuberculosis		['Napier_2020','input','Walker_2022','tbprofiler','diff']	99.52	64	true	lineage2	true	true	true	true	true	true	true	true	true	true	true	false	false
SAMEA3178933	ERR2515505	WGS	CTB/NICD	ERX2534719	Illumina MiSeq	PAIRED	RANDOM	GENOMIC	ILLUMINA	ERS2400110	ERP107968	['ERS2400110','493035','10124849','ERP107968','experiment.7729','PRJEB25997','SAMEA3178933','sample.7729','project.First_10k_genomes_study_set_5','ERR2515505','run.7729','ERX2534719']		2021-10-23T18:19:00.000000+0000			ZAF	Africa						S	S			S		S	S				S	S	S				S			407	407673909	287760347	PRJEB25997	Walker_2022		99.44	886632	45	lineage4.1.2.1	Sensitive	tuberculosis: human-adapted	L4.1.2.1	Mycobacterium tuberculosis		['Walker_2022','input','CRyPTIC_CTB-NICD','diff','Napier_2020','tbprofiler']	99.44	45	true	lineage4	true	true	true	true	true	true	false	true	true	true	false	false	false
SAMEA5569505	ERR3287312	WGS	UNIVERSIDAD PERUANA CAYETANO HEREDIA, PERU	ERX3313821	Illumina HiSeq 4000	PAIRED	RANDOM	GENOMIC	ILLUMINA	ERS3371527	ERP114885	['project.Gates_clinical_isolates_Peru','542465','ERR3287312','11621790','SAMEA5569505','run.10058','PRJEB32234','ERP114885','ERS3371527','experiment.10058','sample.10058','ERX3313821']		2021-11-04T09:10:00.000000+0000			PER	South America						S				R	R	R	S	R				R		S	S	S	R	S	R	445	445501200	180255231	PRJEB32234	['CRyPTIC_reuse_table','Walker_2022']		99.85	1780318	61	lineage4.3.4.2	Pre-XDR-TB	tuberculosis: unclassified		Mycobacterium tuberculosis		['CRyPTIC_reuse_table','input','CRyPTIC_UPCH','diff','tbprofiler','Walker_2022']	99.85	61	true	lineage4	true	true	true	true	true	true	false	true	true	true	false	false	false
SAMEA2533748	ERR551165	WGS	FZB	ERX510234	Illumina HiSeq 2500	PAIRED		GENOMIC	ILLUMINA	ERS457150	ERP010814	['8918-07_genoscreen_genoscreen_2013-03-28_101bp','PRJEB9680','ERX510234','3793580','8918-07','287903','ERR551165','ena-STUDY-FZB-22-06-2015-17:16:39:392-292','ERS457150','SAMEA2533748','ERP010814']		2015-06-25T08:54:00.000000+0000			DEU	Europe										S		S					S	S	S							897	897820916	616205049	PRJEB9680	CRyPTIC_WHO2021_PMC7612554		99.4	1484722	34	lineage4.2.2	Sensitive	tuberculosis: human-adapted	L4.2.2	Mycobacterium tuberculosis		['Menardo_2018','Menardo_2021','Napier_2020','tbprofiler','Walker_2022','diff','input']	99.4	34	true	lineage4	true	true	true	true	true	true	false	true	true	true	false	false	false
SAMEA1397501	ERR2515016	WGS	PHE	ERX2534226	Illumina MiSeq	PAIRED	RANDOM	GENOMIC	ILLUMINA	ERS2399606	ERP107961	['ERS2399606','493034','project.First_10k_genomes_study_set_4','PRJEB25991','SAMEA1397501','sample.7218','run.7218','experiment.7218','ERX2534226','ERP107961','10124143','ERR2515016']		2021-10-23T18:08:00.000000+0000			GBR	Europe	England									S		S					R	S								268	268590948	178529902	PRJEB25991	Walker_2022		99.26	1076082	34	La1.6	Other	tuberculosis: unclassified		Mycobacterium tuberculosis		['Walker_2022','diff','tbprofiler','input','CRyPTIC_PHE','Napier_2020']	99.26	34	true	La1	true	true	true	true	true	true	false	true	true	true	false	false	false
SAMEA7552136	ERR4818772	WGS	PUBLIC HEALTH ENGLAND	ERX4688614	Illumina HiSeq 2500	PAIRED	RANDOM	GENOMIC	ILLUMINA	ERS5308784	ERP124941	['ERP124941','22471529','experiment.21592','SAMEA7552136','sample.21592','ERX4688614','ERR4818772','773303','project.PHE-TB','ERS5308784','run.21592','PRJEB41201']		2021-11-10T20:12:00.000000+0000			GBR	Europe										S		S						S								351	351718814	156606255	PRJEB41201	Walker_2022		97.84	1809423	41	lineage4.6	Sensitive	tuberculosis: unclassified		Mycobacterium tuberculosis		['input','tbprofiler','Walker_2022','CRyPTIC_PHE','diff']	97.84	41	true	lineage4	true	true	true	true	true	true	false	true	true	true	false	false	false
SAMEA1101557	ERR2510313	WGS	SAN RAFFAELE SCIENTIFIC INSTITUTE	ERX2529728	NextSeq 500	PAIRED	RANDOM	GENOMIC	ILLUMINA	ERS2394629	ERP107941	['SAMEA1101557','10120941','run.3323','ERS2394629','sample.3323','PRJEB25972','ERR2510313','493033','project.First_10k_genomes_study_set_3','experiment.3323','ERX2529728','ERP107941']		2021-10-23T14:05:00.000000+0000			PAK	Asia						S				S	S	R	S	S				R	R	S	S	S	S	S	R	310	310159900	140458819	PRJEB25972	['CRyPTIC_reuse_table','Walker_2022']		99.11	1865066	49	lineage1.1.2	MDR-TB	tuberculosis: human-adapted	L1.1.2	Mycobacterium tuberculosis		['Walker_2022','CRyPTIC_SanRaffaele','Napier_2020','CRyPTIC_reuse_table','input','tbprofiler','diff']	99.11	49	true	lineage1	true	true	true	true	true	true	false	true	true	true	false	false	false
SAMEA3444554	ERR2517150	WGS	RIVM	ERX2536366	Illumina HiSeq 2500	PAIRED	RANDOM	GENOMIC	ILLUMINA	ERS2401828	ERP107973	['project.First_10k_genomes_study_set_10','run.8392','ERP107973','ERS2401828','ERX2536366','ERR2517150','SAMEA3444554','493040','10126487','experiment.8392','sample.8392','PRJEB26002']		2021-10-23T20:16:00.000000+0000			NLD	Europe										S		S					S	S	S							442	442821644	247532356	PRJEB26002	Walker_2022		99.52	1738737	46	lineage4.8	Sensitive	tuberculosis: human-adapted	L4.8	Mycobacterium tuberculosis		['input','Walker_2022','tbprofiler','diff','CRyPTIC_RIVM','Napier_2020']	99.52	46	true	lineage4	true	true	true	true	true	true	false	true	true	true	false	false	false
SAMEA1403898	ERR137246	WGS	SC	ERX113264	Illumina HiSeq 2000	PAIRED	RANDOM	GENOMIC	ILLUMINA	ERS096376	ERP000192	['203970','1089533','ERR137246','1552N-sc-2012-02-21T11:36:52Z-1364738','ERX113264','SC_RUN_7769_8#56','ERS096376','Variation discovery in Russian TB isolates-sc-2010','Variation discovery in Russian TB isolates-sc-2010-04-20','ERP000192','SC_EXP_7769_8#56','SAMEA1403898','PRJEB2138']	2009	2014-10-16T02:16:00.000000+0000			RUS	Europe	Samara		Homo sapiens	3	human	S	S			R		R		S				R	R				S			912	912367400	549732050	PRJEB2138	CRyPTIC_WHO2021_PMC7612554		99.49	1865324	42	lineage2.2.1	MDR-TB	tuberculosis: human-adapted	L2.2.1	Mycobacterium tuberculosis		['input','Napier_2020','diff','Walker_2022','Menardo_2018','tbprofiler']	99.49	42	true	lineage2	true	true	true	true	true	true	true	true	true	true	true	false	false
SAMEA3447608	ERR2517355	WGS	RIVM	ERX2536571	Illumina HiSeq 2500	PAIRED	RANDOM	GENOMIC	ILLUMINA	ERS2402033	ERP107973	['PRJEB26002','sample.8966','ERR2517355','10126692','ERX2536571','experiment.8966','project.First_10k_genomes_study_set_10','run.8966','493040','ERS2402033','ERP107973','SAMEA3447608']		2021-10-23T20:16:00.000000+0000			NLD	Europe										S		S					S	S	S							819	819056127	402004889	PRJEB26002	Walker_2022		99.44	1865079	50	lineage3	Sensitive	tuberculosis: human-adapted	L3	Mycobacterium tuberculosis		['Napier_2020','input','CRyPTIC_RIVM','Walker_2022','diff','tbprofiler']	99.44	50	true	lineage3	true	true	true	true	true	true	false	true	true	true	false	false	false
SAMN21616923	SRR16058101	WGS	PUBLIC HEALTH ONTARIO	SRX12344567	Illumina MiSeq	PAIRED	RANDOM	GENOMIC	ILLUMINA	SRS10316948	SRP338617	['766079','bp0','SRR16058101','SRS10316948','21616923','PRJNA766079','SRX12344567','2019-473_R1.fastq.gz','SAMN21616923','SRP338617','2019-473']	2019	2021-09-24T21:47:00.000000+0000			CAN	North America	Ontario		Homo sapiens	3	human					S		S					S	S								643	643514963	430195659	PRJNA766079	CRyPTIC_WHO2021_PMC7612554		99.63	953798	58	lineage4.8	Other	tuberculosis: unclassified		Mycobacterium tuberculosis		['Walker_2022','input','tbprofiler','diff']	99.63	58	true	lineage4	true	true	true	true	true	true	true	true	true	true	true	false	false
SAMEA1019094	ERR046749	WGS	SC	ERX023811	Illumina HiSeq 2000	PAIRED	RANDOM	GENOMIC	ILLUMINA	ERS027615	ERP000276	['SC_RUN_6540_1#21','ERR046749','ERS027615','ERX023811','PRJEB2221','728105','203976','ERP000276','SAMEA1019094','Mycobacterium tuberculosis pilot-sc-2010-07-26','SC_EXP_6540_1#21','Bir_139-sc-2011-04-08T08:57:11Z-1118904']	2008	2014-09-04T00:29:00.000000+0000			GBR	Europe	Midlands		Homo sapiens	3	human					S		S						S								692	692607000	454315590	PRJEB2221	CRyPTIC_WHO2021_PMC7612554		99.27	1071399	18	La1.8.1	Other	tuberculosis: unclassified		Mycobacterium tuberculosis		['tbprofiler','Napier_2020','input','Walker_2022','diff']	99.27	18	true	La1	true	true	true	true	true	true	true	true	true	true	true	false	false
SAMEA1119180	ERR2513999	WGS	PHE	ERX2533209	Illumina MiSeq	PAIRED	RANDOM	GENOMIC	ILLUMINA	ERS2398589	ERP107961	['PRJEB25991','493034','ERX2533209','run.5909','project.First_10k_genomes_study_set_4','sample.5909','ERS2398589','experiment.5909','ERP107961','10123126','SAMEA1119180','ERR2513999']		2021-10-23T16:09:00.000000+0000			GBR	Europe	England									S		R					S	S								332	332983606	196589205	PRJEB25991	Walker_2022		99.49	2112760	66	lineage4.3.3	HR-TB	tuberculosis: human-adapted	L4.3.3	Mycobacterium tuberculosis		['input','diff','CRyPTIC_PHE','Napier_2020','tbprofiler','Walker_2022']	99.49	66	true	lineage4	true	true	true	true	true	true	false	true	true	true	false	false	false
SAMEA7563662	['ERR12119255','ERR4831221']	WGS		ERX4701205	Illumina MiSeq	PAIRED	RANDOM	GENOMIC	['ILLUMINA','ILLUMINA']	ERS5320294		['773342','experiment.31235','run.31235.2','ERX4701205','ERR12119255','run.31235','ERR4831221','PRJEB41275','SAMEA7563662','22479228','ERP125016','ERS5320294','project.Cryptic_8th9th10th11th','sample.31235']					DEU	Europe																										656	657497896	346574814	PRJEB41275	['CRyPTIC_reuse_table','Walker_2022']		99.65	2260006	76	lineage4.3.3	Sensitive	tuberculosis: unclassified		Mycobacterium tuberculosis		['CRyPTIC_reuse_table','Walker_2022','CRyPTIC_Gauting','diff','tbprofiler','input']	99.65	76	true	lineage4	true	true	true	true	true	true	false	true	true	true	false	false	false
SAMEA7555286	ERR4821917	WGS	PUBLIC HEALTH ENGLAND	ERX4691759	Illumina MiSeq	PAIRED	RANDOM	GENOMIC	ILLUMINA	ERS5311929	ERP124941	['ERR4821917','22474693','run.24738','ERX4691759','project.PHE-TB','experiment.24738','sample.24738','773303','ERS5311929','SAMEA7555286','ERP124941','PRJEB41201']		2021-11-11T02:27:00.000000+0000			GBR	Europe										S		S					S	S								403	403686045	239727368	PRJEB41201	Walker_2022		97.99	1698820	57	lineage1.1.3.2	Sensitive	tuberculosis: unclassified		Mycobacterium tuberculosis		['input','CRyPTIC_PHE','diff','Walker_2022','tbprofiler']	97.99	57	true	lineage1	true	true	true	true	true	true	false	true	true	true	false	false	false
SAMEA7525546	ERR4797004	WGS	FOUNDATION FOR MEDICAL RESEARCH INDIA	ERX4666419	NextSeq 500	PAIRED	RANDOM	GENOMIC	ILLUMINA	ERS5282020	ERP124850	['ERR4797004','project.Mumbai','SAMEA7525546','experiment.1729','ERX4666419','PRJEB41116','sample.1729','ERP124850','run.1729','ERS5282020','773292','22459110']		2021-11-09T22:21:00.000000+0000			IND	Asia	Mumbai					S	S			S	S	S	S	S				S		S	S	S	S	S	S	1078	1078273200	475349268	PRJEB41116	['CRyPTIC_reuse_table','Walker_2022']		99.53	1600955	52	lineage4.1.1.3	Sensitive	tuberculosis: unclassified		Mycobacterium tuberculosis		['Walker_2022','CRyPTIC_IND','CRyPTIC_reuse_table','diff','input','tbprofiler']	99.53	52	true	lineage4	true	true	true	true	true	true	false	true	true	true	false	false	false
SAMEA2534209	ERR551813	WGS	FZB	ERX510882	Illumina HiSeq 2500	PAIRED		GENOMIC	ILLUMINA	ERS457611	ERP010814	['SAMEA2534209','ERP010814','3793836','ERX510882','287903','ena-STUDY-FZB-22-06-2015-17:16:39:392-292','6029-10_genoscreen_genoscreen_2013-03-28_101bp','ERR551813','ERS457611','6029-10','PRJEB9680']		2015-06-25T08:18:00.000000+0000			DEU	Europe										S		R					S	S	R							1211	1211108574	830337602	PRJEB9680	CRyPTIC_WHO2021_PMC7612554		99.36	1375861	32	lineage4.2.2.1	HR-TB	tuberculosis: human-adapted	L2.2.1	Mycobacterium tuberculosis		['Menardo_2021','tbprofiler','Napier_2020','Menardo_2018','input','diff','Walker_2022']	99.36	32	true	lineage4	true	true	true	true	true	true	false	true	true	true	false	false	false
SAMEA7550432	ERR4817070	WGS	PUBLIC HEALTH ENGLAND	ERX4686912	Illumina HiSeq 2500	PAIRED	RANDOM	GENOMIC	ILLUMINA	ERS5307082	ERP124941	['ERR4817070','ERX4686912','sample.19890','SAMEA7550432','PRJEB41201','project.PHE-TB','ERS5307082','ERP124941','run.19890','22469827','experiment.19890','773303']		2021-11-10T17:09:00.000000+0000			GBR	Europe										S		S						S								413	413469477	158551256	PRJEB41201	Walker_2022		85.0	1606132	36	lineage1.1.2	Sensitive	tuberculosis: unclassified		Mycobacterium tuberculosis		['CRyPTIC_PHE','input','diff','Walker_2022','tbprofiler']	85.0	36	true	lineage1	true	true	true	true	true	true	false	true	true	true	false	false	false
SAMEA10030332	ERR7911094	WGS	FZB	ERX7478491	NextSeq 500	PAIRED		GENOMIC	ILLUMINA	ERS7708539	ERP132622	['PRJEB48275','ena-RUN-FZB-05-01-2022-10:45:57:304-252','ERX7478491','794636','ERS7708539','15-17541','SAMEA10030332','ERR7911094','24682299','ERP132622','ena-EXPERIMENT-FZB-05-01-2022-10:45:57:304-252','ena-STUDY-FZB-22-10-2021-10:26:06:450-343']		2022-05-09T05:47:00.000000+0000			MDA	Europe						S	S			R		R	R	S			R	R					S			877	877592312	402495486	PRJEB48275	Finci_2022		99.47	1441231	50	lineage4.2.1	MDR-TB	tuberculosis: human-adapted	L4.2.1	Mycobacterium tuberculosis		['Finci_2022','tbprofiler','input','diff']	99.47	50	true	lineage4	true	true	true	true	true	true	false	true	true	true	false	false	false
SAMEA1403782	ERR133932	WGS	SC	ERX109950	Illumina HiSeq 2000	PAIRED	RANDOM	GENOMIC	ILLUMINA	ERS094221	ERP000192	['SC_EXP_7755_4#39','Variation discovery in Russian TB isolates-sc-2010-04-20','ERP000192','0776V-sc-2012-02-09T18:57:02Z-1355265','ERS094221','ERX109950','ERR133932','SAMEA1403782','Variation discovery in Russian TB isolates-sc-2010','203970','SC_RUN_7755_4#39','PRJEB2138','1088944']	2009	2014-09-28T15:18:00.000000+0000			RUS	Europe	Samara		Homo sapiens	3	human					S		S						S	S							778	778095000	486743400	PRJEB2138	CRyPTIC_WHO2021_PMC7612554		99.5	1821298	41	lineage2.2.1	Sensitive	tuberculosis: human-adapted	L2.2.1	Mycobacterium tuberculosis		['Menardo_2018','diff','Walker_2022','Menardo_2021','input','Napier_2020','tbprofiler','Nimmo_2024']	99.5	41	true	lineage2	true	true	true	true	true	true	true	true	true	true	true	false	false
SAMEA8741231	ERR5917746	WGS	SAN RAFFAELE SCIENTIFIC INSTITUTE	ERX5558860	NextSeq 500	PAIRED	RANDOM	GENOMIC	ILLUMINA	ERS6420814	ERP128645	['ERP128645','773350','experiment.26974','ERS6420814','ERR5917746','SAMEA8741231','run.26974','ERX5558860','22480062','project.Belarus_site06','sample.26974','PRJEB44575']		2021-11-11T12:54:00.000000+0000			BLR	Europe						S	S			R		R	S	S			R	R	R	S	S	S	S	S	R	272	272193873	107322650	PRJEB44575	['Walker_2022','CRyPTIC_reuse_table']		99.55	1747049	57	lineage2.2.1	MDR-TB	tuberculosis: unclassified		Mycobacterium tuberculosis		['CRyPTIC_SanRaffaele_Belarus','CRyPTIC_reuse_table','Walker_2022','input','diff','tbprofiler']	99.55	57	true	lineage2	true	true	true	true	true	true	false	true	true	true	false	false	false
SAMEA7528961	ERR4800375	WGS	FOUNDATION FOR MEDICAL RESEARCH INDIA	ERX4669790	NextSeq 500	PAIRED	RANDOM	GENOMIC	ILLUMINA	ERS5285430	ERP124850	['22462504','SAMEA7528961','sample.30595','project.Mumbai','ERR4800375','ERX4669790','run.30595','experiment.30595','ERS5285430','773292','PRJEB41116','ERP124850']		2021-11-11T01:10:00.000000+0000			IND	Asia	Mumbai						R						R													627	627153000	282557025	PRJEB41116	Walker_2022		99.5	1608256	53	lineage2.2.1.1	Pre-XDR-TB	tuberculosis: unclassified		Mycobacterium tuberculosis		['Walker_2022','tbprofiler','input','CRyPTIC_IND','diff']	99.5	53	true	lineage2	true	true	true	true	true	true	false	true	true	true	false	false	false
SAMEA7546227	ERR4812722	WGS	UNIVERSIDAD PERUANA CAYETANO HEREDIA	ERX4682712	Illumina NovaSeq 6000	PAIRED	RANDOM	GENOMIC	ILLUMINA	ERS5302882	ERP124939	['ERS5302882','PRJEB41199','ERR4812722','22465615','run.28575','SAMEA7546227','sample.28575','project.Peru_Wellcome','ERP124939','773301','experiment.28575','ERX4682712']	2019	2021-11-10T09:03:00.000000+0000			PER	South America						S				S	I	R	S	S				S		S	S	S	S	S	S	1096	1096910810	341987874	PRJEB41199	['Walker_2022','CRyPTIC_reuse_table']		99.72	1851048	62	lineage4	HR-TB	tuberculosis: unclassified		Mycobacterium tuberculosis		['Walker_2022','standford','tbprofiler','diff','CRyPTIC_UPCH','input','CRyPTIC_reuse_table']	99.72	62	true	lineage4	true	true	true	true	true	true	true	true	true	true	false	false	false
SAMEA7524925	ERR4796469	WGS	FOUNDATION FOR MEDICAL RESEARCH INDIA	ERX4665883	NextSeq 500	PAIRED	RANDOM	GENOMIC	ILLUMINA	ERS5281400	ERP124850	['sample.1194','773292','ERR4796469','SAMEA7524925','run.1194','ERP124850','22458490','ERX4665883','PRJEB41116','project.Mumbai','experiment.1194','ERS5281400']		2021-11-09T21:46:00.000000+0000			IND	Asia	Mumbai					S	S			R	I	R	S	R				R		S	S	S	R	S	R	570	570763800	225843276	PRJEB41116	['CRyPTIC_reuse_table','Walker_2022']		99.44	1696187	53	lineage2.2.1.1	Pre-XDR-TB	tuberculosis: unclassified		Mycobacterium tuberculosis		['CRyPTIC_IND','Walker_2022','CRyPTIC_reuse_table','tbprofiler','diff','input']	99.44	53	true	lineage2	true	true	true	true	true	true	false	true	true	true	false	false	false
SAMEA7527646	ERR4799060	WGS	FOUNDATION FOR MEDICAL RESEARCH INDIA	ERX4668477	NextSeq 500	PAIRED	RANDOM	GENOMIC	ILLUMINA	ERS5284117	ERP124850	['experiment.27525','773292','ERP124850','ERX4668477','run.27525','PRJEB41116','22461191','ERR4799060','project.Mumbai','SAMEA7527646','sample.27525','ERS5284117']		2021-11-10T01:43:00.000000+0000			IND	Asia	Mumbai					S	S				R	R	S	R				R			S		R	S		431	431313380	187273904	PRJEB41116	Walker_2022		99.44	1637418	51	lineage2.2.1	Pre-XDR-TB	tuberculosis: unclassified		Mycobacterium tuberculosis		['tbprofiler','Walker_2022','input','CRyPTIC_IND','diff']	99.44	51	true	lineage2	true	true	true	true	true	true	false	true	true	true	false	false	false
SAMEA7563301	ERR4830861	WGS	SAN RAFFAELE SCIENTIFIC INSTITUTE	ERX4700845	NextSeq 500	PAIRED	RANDOM	GENOMIC	ILLUMINA	ERS5319934	ERP125011	['ERS5319934','22478868','sample.26920','project.Eswatini','run.26920','ERX4700845','PRJEB41270','ERP125011','ERR4830861','773337','SAMEA7563301','experiment.26920']		2021-11-11T10:03:00.000000+0000			SWZ	Africa						S				I	S	R	S	S				R		S	S	S	S	S	S	675	675433349	285977881	PRJEB41270	['Walker_2022','CRyPTIC_reuse_table']		94.29	1646636	52	lineage4.4.1.1	MDR-TB	tuberculosis: unclassified		Mycobacterium tuberculosis		['input','diff','CRyPTIC_reuse_table','Walker_2022','CRyPTIC_SanRaffaele_Eswatini','tbprofiler']	94.29	52	true	lineage4	true	true	true	true	true	true	false	true	true	true	false	false	false
SAMEA1119936	ERR2514755	WGS	PHE	ERX2533965	Illumina HiSeq 2000	PAIRED	RANDOM	GENOMIC	ILLUMINA	ERS2399345	ERP107961	['ERX2533965','ERR2514755','ERS2399345','493034','sample.6887','10123882','run.6887','experiment.6887','PRJEB25991','project.First_10k_genomes_study_set_4','SAMEA1119936','ERP107961']		2021-10-23T17:09:00.000000+0000			GBR	Europe	England									S		S					S	S								487	487880800	344252065	PRJEB25991	Walker_2022		99.28	1846215	41	lineage1.2.2.1	Sensitive	tuberculosis: human-adapted	L1.3.1	Mycobacterium tuberculosis		['Walker_2022','input','CRyPTIC_PHE','Napier_2020','tbprofiler','diff']	99.28	41	true	lineage1	true	true	true	true	true	true	false	true	true	true	false	false	false
SAMEA1118004	ERR2512823	WGS	PHE	ERX2532033	Illumina HiSeq 2500	PAIRED	RANDOM	GENOMIC	ILLUMINA	ERS2397413	ERP107961	['experiment.4444','ERS2397413','PRJEB25991','project.First_10k_genomes_study_set_4','10121950','sample.4444','493034','ERR2512823','ERX2532033','ERP107961','run.4444','SAMEA1118004']		2022-07-23T22:19:00.000000+0000			GBR	Europe	England									S		S					S	S								748	748756626	388825267	PRJEB25991	Walker_2022		99.65	1869502	63	lineage3	Sensitive	tuberculosis: unclassified		Mycobacterium tuberculosis		['input','Napier_2020','tbprofiler','Walker_2022','diff','Shuaib_2022','CRyPTIC_PHE']	99.65	63	true	lineage3	true	true	true	true	true	true	false	true	true	true	false	false	false
SAMN03647276	SRR2100103	WGS	UNIVERSITY OF OXFORD	SRX1094797	Illumina HiSeq 2500	PAIRED	RANDOM	GENOMIC	ILLUMINA	SRS991747	SRP061066	['PRJNA282721','SRS991747','SRP061066','3647276','SRX1094797','C00005550','SRR2100103','e0268da3-b877-486a-a117-32a868409f65_R00000039_v3.bam','SAMN03647276','282721']		2015-07-24T13:47:00.000000+0000			GBR	Europe										S		S						S	S							541	541902600	394562360	PRJNA282721	CRyPTIC_WHO2021_PMC7612554		99.62	1488958	25	lineage4.8	Sensitive	tuberculosis: human-adapted	L4.8	Mycobacterium tuberculosis		['input','Napier_2020','tbprofiler','Walker_2022','diff']	99.62	25	true	lineage4	true	true	true	true	true	true	false	true	true	true	false	false	false
SAMEA7526709	ERR4798153	WGS	FOUNDATION FOR MEDICAL RESEARCH INDIA	ERX4667573	NextSeq 500	PAIRED	RANDOM	GENOMIC	ILLUMINA	ERS5283181	ERP124850	['sample.13583','ERX4667573','ERR4798153','run.13583','project.Mumbai','SAMEA7526709','experiment.13583','PRJEB41116','ERP124850','22460271','773292','ERS5283181']		2021-11-09T23:10:00.000000+0000			IND	Asia	Mumbai					S	S			I	S	R	S	S				S	R	S	S	S	S	S	S	555	555493666	235493545	PRJEB41116	['CRyPTIC_reuse_table','Walker_2022']		99.53	1667806	55	lineage3	HR-TB	tuberculosis: unclassified		Mycobacterium tuberculosis		['tbprofiler','CRyPTIC_IND','CRyPTIC_reuse_table','diff','Walker_2022','input']	99.53	55	true	lineage3	true	true	true	true	true	true	false	true	true	true	false	false	false
SAMEA7564255	ERR4831939	WGS	OUCRU-HCMC	ERX4701882	Illumina MiSeq	PAIRED	RANDOM	GENOMIC	ILLUMINA	ERS5320886	ERP125021	['ERS5320886','run.32878','SAMEA7564255','PRJEB41280','project.CRyPTIC_08_02TB','experiment.32878','sample.32878','22479820','ERR4831939','773347','ERP125021','ERX4701882']		2021-11-11T12:03:00.000000+0000			VNM	Asia						S				S	R	R	S	S				S		S	S	S	S	S	S	379	379183057	213604192	PRJEB41280	['Walker_2022','CRyPTIC_reuse_table']		99.27	1753075	58	lineage2.2.1.1	HR-TB	tuberculosis: unclassified		Mycobacterium tuberculosis		['tbprofiler','Walker_2022','CRyPTIC_OUCRU','CRyPTIC_reuse_table','diff','input']	99.27	58	true	lineage2	true	true	true	true	true	true	false	true	true	true	false	false	false
SAMEA3558726	ERR1035193	WGS	LSHTM	ERX1113991	Illumina MiSeq	PAIRED		GENOMIC	ILLUMINA	ERS865875	ERP011639	['ena-STUDY-LSHTM-18-08-2015-18:02:02:463-104','SAMEA3558726','4155022','mtb618','297845','ERS865875','ena-RUN-LSHTM-25-09-2015-14:04:49:460-618','ERR1035193','ERP011639','ena-EXPERIMENT-LSHTM-25-09-2015-14:04:49:460-618','PRJEB10385','ERX1113991']		2015-12-10T04:32:00.000000+0000			PRT	Europe						S	S		S	S	S	R		S	S	S	R	R	R							575	575825644	388018907	PRJEB10385	Coll_2018		99.72	795032	17	lineage4.3.4.2	MDR-TB	tuberculosis: human-adapted	L4.3.4.2	Mycobacterium tuberculosis		['tbprofiler','Napier_2020','Coll_2018','diff','input']	99.72	17	true	lineage4	true	true	true	true	true	true	false	true	true	true	false	false	false
SAMN07659965	SRR6044955	WGS	MODMEDMICOXFORD	SRX3191891	Illumina MiSeq	PAIRED	RANDOM	GENOMIC	ILLUMINA	SRS2520794	SRP117784	['SAMN07659965','SRP117784','MMMOSAM:3ce00594-7d91-4414-98c0-c7b80c75d8bb','SRS2520794','7659965','SRX3191891','401515','PRJNA401515','SRR6044955','MMMOSRA:3ce00594-7d91-4414-98c0-c7b80c75d8bb']	2016	2017-10-27T16:04:00.000000+0000			GBR	Europe	Oxford		Homo sapiens	3	human					S		S					S	S								332	332943525	203206003	PRJNA401515	CRyPTIC_WHO2021_PMC7612554		99.26	757700	25	lineage1.2.1.2.1	Sensitive	tuberculosis: human-adapted	L2.2.1	Mycobacterium tuberculosis		['diff','Napier_2020','input','tbprofiler','Walker_2022']	99.26	25	true	lineage1	true	true	true	true	true	true	true	true	true	true	true	false	false
SAMEA8719078	ERR8975955	WGS	CTB/NICD	ERX5544182	Illumina NovaSeq 6000	PAIRED	RANDOM	GENOMIC	ILLUMINA	ERS6403523	ERP128647	['sample.29514','PRJEB44577','experiment.29514','26340047','ERR8975955','ERS6403523','project.Wellcome_clinical_isolates_site10','ERP128647','SAMEA8719078','ERX5544182','run.29514.1','773351']		2022-03-15T07:48:00.000000+0000			ZAF	Africa						S				R	I	R	S	S				R		S	S	S	S	S	R	714	714911614	237074437	PRJEB44577	CRyPTIC_reuse_table		99.54	1823694	63	lineage2.2.1	MDR-TB	tuberculosis: unclassified		Mycobacterium tuberculosis		['diff','CRyPTIC_reuse_table','tbprofiler','input','CRyPTIC_CTB-NICD']	99.54	63	true	lineage2	true	true	true	true	true	true	false	true	true	true	false	false	false
SAMN07236334	SRR5709819	WGS	MAHIDOL UNIVERSITY	SRX2930558	Illumina HiSeq 2000	PAIRED	RANDOM	GENOMIC	ILLUMINA	SRS2293270	SRP109608	['HS007-PE-R00023_BH73W2BBXX.WMB312-TATGTACG_S18_L007_R1.fastq','SRS2293270','PRJNA390471','390471','SRX2930558','PRJNA390052','7236334','SAMN07236334','SRR5709819','WMB312_DS-13295','SRP109608']	2006	2017-06-19T11:03:00.000000+0000		13.7563 N 100.5018 E	THA	Asia	Bangkok	sputum	Homo sapiens	3	human					R		R						R	S							1001	1001393700	450171880	PRJNA390471	CRyPTIC_WHO2021_PMC7612554		99.22	1588175	55	lineage1.1.1	MDR-TB	tuberculosis: human-adapted	L1.1.1	Mycobacterium tuberculosis		['tbprofiler','Napier_2020','Menardo_2021','input','diff','Walker_2022']	99.22	55	true	lineage1	true	true	true	true	true	true	true	true	true	true	true	false	false
SAMEA7527375	ERR4798783	WGS	FOUNDATION FOR MEDICAL RESEARCH INDIA	ERX4668207	NextSeq 500	PAIRED	RANDOM	GENOMIC	ILLUMINA	ERS5283847	ERP124850	['ERX4668207','ERR4798783','SAMEA7527375','PRJEB41116','experiment.27248','run.27248','project.Mumbai','ERS5283847','773292','sample.27248','ERP124850','22460921']		2021-11-10T01:27:00.000000+0000			IND	Asia	Mumbai					S	S				S		S	R							S		R			636	636950400	280185566	PRJEB41116	Walker_2022		99.57	1631936	54	lineage2.2.1.1	Pre-XDR-TB	tuberculosis: unclassified		Mycobacterium tuberculosis		['diff','tbprofiler','Walker_2022','input','CRyPTIC_IND']	99.57	54	true	lineage2	true	true	true	true	true	true	false	true	true	true	false	false	false
SAMEA7525668	ERR4797126	WGS	FOUNDATION FOR MEDICAL RESEARCH INDIA	ERX4666541	NextSeq 500	PAIRED	RANDOM	GENOMIC	ILLUMINA	ERS5282142	ERP124850	['ERS5282142','ERP124850','sample.1851','experiment.1851','run.1851','22459232','ERX4666541','773292','SAMEA7525668','ERR4797126','project.Mumbai','PRJEB41116']		2021-11-09T22:18:00.000000+0000			IND	Asia	Mumbai					S	S			S	S	S	S	S				S		S	S	S	S	S	S	707	707007900	314082655	PRJEB41116	['CRyPTIC_reuse_table','Walker_2022']		99.46	1462039	44	lineage3	Other	tuberculosis: unclassified		Mycobacterium tuberculosis		['input','CRyPTIC_IND','diff','tbprofiler','Walker_2022','CRyPTIC_reuse_table']	99.46	44	true	lineage3	true	true	true	true	true	true	false	true	true	true	false	false	false
SAMEA7526676	ERR4798121	WGS	FOUNDATION FOR MEDICAL RESEARCH INDIA	ERX4667540	NextSeq 500	PAIRED	RANDOM	GENOMIC	ILLUMINA	ERS5283148	ERP124850	['project.Mumbai','22460238','ERX4667540','SAMEA7526676','experiment.13550','PRJEB41116','ERS5283148','ERR4798121','sample.13550','ERP124850','773292','run.13550']		2021-11-09T23:11:00.000000+0000			IND	Asia	Mumbai					S	S				S		S	S							S		S	S		721	721140968	314692727	PRJEB41116	Walker_2022		99.1	1590240	32	lineage4.3.3	MDR-TB	tuberculosis: unclassified		Mycobacterium tuberculosis		['input','Walker_2022','diff','tbprofiler','CRyPTIC_IND']	99.1	32	true	lineage4	true	true	true	true	true	true	false	true	true	true	false	false	false
SAMEA7546575	ERR4813070	WGS	UNIVERSIDAD PERUANA CAYETANO HEREDIA	ERX4683060	Illumina NovaSeq 6000	PAIRED	RANDOM	GENOMIC	ILLUMINA	ERS5303230	ERP124939	['773301','ERR4813070','PRJEB41199','ERX4683060','run.28923','22465969','project.Peru_Wellcome','ERS5303230','experiment.28923','ERP124939','SAMEA7546575','sample.28923']	2018	2021-11-10T08:58:00.000000+0000			PER	South America						S	S			R	S	R	S	S				R	S	S	S	S	S	S	R	337	337323128	108329697	PRJEB41199	['Walker_2022','CRyPTIC_reuse_table']		99.53	1770000	60	lineage4.3.3	MDR-TB	tuberculosis: unclassified		Mycobacterium tuberculosis		['CRyPTIC_UPCH','diff','tbprofiler','input','Walker_2022','CRyPTIC_reuse_table','standford']	99.53	60	true	lineage4	true	true	true	true	true	true	true	true	true	true	false	false	false
SAMN21616984	SRR16058459	WGS	PUBLIC HEALTH ONTARIO	SRX12344886	Illumina MiSeq	PAIRED	RANDOM	GENOMIC	ILLUMINA	SRS10317265	SRP338617	['SRS10317265','bp0','PRJNA766079','SAMN21616984','SRP338617','21616984','2019-570','SRX12344886','2019-570_R1.fastq.gz','SRR16058459','766079']	2019	2021-09-24T21:54:00.000000+0000			CAN	North America	Ontario		Homo sapiens	3	human					S		R		S			S	S								496	496115659	323333091	PRJNA766079	CRyPTIC_WHO2021_PMC7612554		99.57	1155956	76	lineage4.4.2	Sensitive	tuberculosis: unclassified		Mycobacterium tuberculosis		['diff','tbprofiler','input','Walker_2022']	99.57	76	true	lineage4	true	true	true	true	true	true	true	true	true	true	true	false	false
SAMEA7543878	ERR4810819	WGS	CCDC	ERX4679265	HiSeq X Ten	PAIRED	RANDOM	GENOMIC	ILLUMINA	ERS5300537	ERP124934	['ERS5300537','ERX4679265','run.11347','SAMEA7543878','project.CDC_22','experiment.11347','773297','PRJEB41194','sample.11347','ERR4810819','ERP124934','22463713']		2021-11-10T05:13:00.000000+0000			CHN	Asia						S	S			S	S	S	S	S				S	S	S	S	S	S	S	S	1582	1582355100	647267398	PRJEB41194	['Walker_2022','CRyPTIC_reuse_table']		99.42	1804272	62	lineage2.2.1	Sensitive	tuberculosis: unclassified		Mycobacterium tuberculosis		['CRyPTIC_reuse_table','tbprofiler','input','diff','CRyPTIC_CCDC_CDC_22','Walker_2022']	99.42	62	true	lineage2	true	true	true	true	true	true	false	true	true	true	false	false	false
SAMEA3444868	ERR2517153	WGS	RIVM	ERX2536369	Illumina HiSeq 2500	PAIRED	RANDOM	GENOMIC	ILLUMINA	ERS2401831	ERP107973	['10126490','experiment.8398','sample.8398','run.8398','ERR2517153','PRJEB26002','ERP107973','ERX2536369','project.First_10k_genomes_study_set_10','ERS2401831','SAMEA3444868','493040']		2022-07-22T01:27:00.000000+0000			NLD	Europe										S		S					S	S	S							361	361208835	188809621	PRJEB26002	Walker_2022		99.75	1779658	49	lineage4.3.4.2	Sensitive	tuberculosis: human-adapted	L4.3.4.2	Mycobacterium tuberculosis		['input','CRyPTIC_RIVM','Napier_2020','Walker_2022','tbprofiler','diff']	99.75	49	true	lineage4	true	true	true	true	true	true	false	true	true	true	false	false	false
SAMEA3436332	ERR2516939	WGS	PHE	ERX2536154	Illumina HiSeq 2500	PAIRED	RANDOM	GENOMIC	ILLUMINA	ERS2401616	ERP107972	['run.9085','ERP107972','10126276','PRJEB26001','ERX2536154','SAMEA3436332','ERS2401616','sample.9085','493039','project.First_10k_genomes_study_set_9','ERR2516939','experiment.9085']		2021-10-23T20:11:00.000000+0000			GBR	Europe	England					S	S			R		R	S	S				R					S			395	395074286	213638866	PRJEB26001	Walker_2022		99.66	1853491	64	lineage4.5	MDR-TB	tuberculosis: human-adapted	L4.5	Mycobacterium tuberculosis		['diff','input','Walker_2022','Napier_2020','tbprofiler','CRyPTIC_PHE']	99.66	64	true	lineage4	true	true	true	true	true	true	false	true	true	true	false	false	false
SAMN02414865	['SRR1146379','SRR1162845','SRR1144794','SRR1162795']	WGS		['SRX451567','SRX465910','SRX450042']	Illumina HiSeq 2000	PAIRED	RANDOM	GENOMIC	['ILLUMINA','ILLUMINA','ILLUMINA','ILLUMINA']	SRS543558		['2527957.WR39309.Solexa-209902.H758RADXX140114.P','BTB03-143','C3R2YACXX140127.7.Illumina_P5-Jofel_P7-Xeran.bam','229230','SRR1144794','C3PDRACXX140112.4.tagged_938.bam','2527957.WR39309.Solexa-209902.C3PDRACXX140112.P','PRJNA229230','SAMN02414865','SRX450042','PRJNA229360','H758RADXX140114.2.tagged_938.bam','SRX451567','2527957.WR39308.Pond-319377.C3R2YACXX140127.P','SRR1162845','C3R2YACXX140127.6.Illumina_P5-Jofel_P7-Xeran.bam','SRS543558','SRP035813','SRX465910','SRR1162795','SRR1146379','2414865']					SWE	Europe			Homo sapiens	3	human							R					S	R								819	820562178	396263748	PRJNA229230	CRyPTIC_WHO2021_PMC7612554		99.37	6183839	136	lineage2.2.1	MDR-TB	tuberculosis: human-adapted	L2.2.1	Mycobacterium tuberculosis		['Walker_2022','diff','Menardo_2021','Nimmo_2024','Menardo_2018','input','tbprofiler','Napier_2020']	99.37	136	true	lineage2	true	true	true	true	true	true	false	true	true	true	true	false	false
SAMN08436081	SRR6650110	WGS	SAN RAFFAELE	SRX3628022	Illumina HiSeq 2500	PAIRED	RANDOM	GENOMIC	ILLUMINA	SRS2894806	SRP128089	['SRS2894806','8436081','428596','SAMN08436081','PRJNA428596','SRX3628022','131151_WGS','bp0','131151','131151_210916_BGD_210916_100.gatk.bam','SRR6650110','SRP128089']		2018-02-21T13:18:00.000000+0000			BGD	Asia			Homo sapiens	3	human					S		S		S			R	S	R				S			249	249374050	113849031	PRJNA428596	CRyPTIC_WHO2021_PMC7612554		99.58	1889218	43	lineage2.2.1	MDR-TB	tuberculosis: unclassified		Mycobacterium tuberculosis		['Walker_2022','diff','tbprofiler','input']	99.58	43	true	lineage2	true	true	true	true	true	true	false	true	true	true	true	false	false
SAMEA8741158	ERR5917673	WGS	SAN RAFFAELE SCIENTIFIC INSTITUTE	ERX5558787	NextSeq 500	PAIRED	RANDOM	GENOMIC	ILLUMINA	ERS6420741	ERP128645	['ERR5917673','ERP128645','ERS6420741','project.Belarus_site06','773350','SAMEA8741158','ERX5558787','experiment.26841','sample.26841','run.26841','22479989','PRJEB44575']		2021-11-11T12:53:00.000000+0000			BLR	Europe						S	S			S		S	S	S			S	S	S				S			327	327851359	133387863	PRJEB44575	Walker_2022		99.41	2046150	67	lineage4.1.2.1	Sensitive	tuberculosis: unclassified		Mycobacterium tuberculosis		['tbprofiler','diff','input','Walker_2022','CRyPTIC_SanRaffaele_Belarus']	99.41	67	true	lineage4	true	true	true	true	true	true	false	true	true	true	false	false	false
SAMEA104172473	ERR2041696	WGS	FZB	ERX2100753	Illumina MiSeq	PAIRED		GENOMIC	ILLUMINA	ERS1831491	ERP024102	['ena-STUDY-FZB-18-07-2017-09:57:51:680-119','ERP024102','ena-EXPERIMENT-FZB-24-07-2017-13:38:42:414-15','ERS1831491','407747','SAMEA104172473','ena-RUN-FZB-24-07-2017-13:38:42:414-15','3908-12','7662349','ERX2100753','ERR2041696','PRJEB21809']		2017-09-18T10:17:00.000000+0000			SRB	Europe							S			S		R					S	R	S							473	473181501	293943962	PRJEB21809	CRyPTIC_WHO2021_PMC7612554		99.82	1106179	63	lineage4.8	MDR-TB	tuberculosis: human-adapted	L4.8	Mycobacterium tuberculosis		['R-MDR_SRB','Walker_2022','Napier_2020','tbprofiler','input','diff','Menardo_2021']	99.82	63	true	lineage4	true	true	true	true	true	true	false	true	true	true	false	false	false
SAMEA1530829	ERR176505	WGS	SC	ERX152651	Illumina HiSeq 2000	PAIRED	RANDOM	GENOMIC	ILLUMINA	ERS142482	ERP001072	['204548','Karonga_Prevention_Study__KPS____whole_genome_sequ','1760045','PRJEB2794','SAMEA1530829','ERS142482','SC_RUN_8205_4#60','ERR176505','Karonga_Prevention_Study__KPS____whole_genome_sequencing_in_a_whole_population-sc-2011-12-13T10:33:26Z-2066','SC_EXP_8205_4#60','99006910-sc-2012-05-29T15:20:46Z-1428586','ERX152651','ERP001072']	1999	2012-10-12T09:03:00.000000+0000			MWI	Africa	Karonga	sputum	Homo sapiens	3	human							S						S								420	420062400	221685966	PRJEB2794	Coll_2018		99.63	1714975	39	lineage4.3.4.2.1	Sensitive	tuberculosis: human-adapted	L4.3.4.2.1	Mycobacterium tuberculosis		['Coll_2018','Napier_2020','tbprofiler','Karonga_Prevention_Study','diff','Menardo_2018','Menardo_2021','input']	99.63	39	true	lineage4	true	true	true	true	true	true	true	true	true	true	true	false	false
SAMN08215042	SRR6397577	WGS	BC CENTRE FOR DISEASE CONTROL PUBLIC HEALTH LABORATORY	SRX3490581	HiSeq X Ten	PAIRED	RANDOM	GENOMIC	ILLUMINA	SRS2774458	SRP119652	['8215042','BC08-Mtb134_2.fastq.gz','SRS2774458','SRP119652','413593','PRJNA413593','SAMN08215042','SRR6397577','SRX3490581','BC08-Mtb134']	2008	2017-12-20T15:55:00.000000+0000		49.15 N 123.7 W	CAN	North America	British Columbia		Homo sapiens	3	human					S		S						S	S							973	973961750	453691148	PRJNA413593	CRyPTIC_WHO2021_PMC7612554		99.62	1844251	53	lineage4.1.2.1	Sensitive	tuberculosis: human-adapted	L4	Mycobacterium tuberculosis		['diff','Napier_2020','input','tbprofiler','Walker_2022']	99.62	53	true	lineage4	true	true	true	true	true	true	true	true	true	true	true	false	false
SAMN21616952	SRR16057926	WGS	PUBLIC HEALTH ONTARIO	SRX12344742	Illumina MiSeq	PAIRED	RANDOM	GENOMIC	ILLUMINA	SRS10317122	SRP338617	['bp0','SAMN21616952','766079','PRJNA766079','SRX12344742','SRS10317122','2019-512','SRR16057926','21616952','2019-512_R1.fastq.gz','SRP338617']	2019	2021-09-24T21:51:00.000000+0000			CAN	North America	Ontario		Homo sapiens	3	human					S		S					S	S								839	839852515	559122897	PRJNA766079	CRyPTIC_WHO2021_PMC7612554		99.39	1361075	46	lineage1.2.1.2.1	Sensitive	tuberculosis: unclassified		Mycobacterium tuberculosis		['tbprofiler','diff','Walker_2022','input']	99.39	46	true	lineage1	true	true	true	true	true	true	true	true	true	true	true	false	false
SAMN07765905	SRR6153098	WGS	BC CENTRE FOR DISEASE CONTROL PUBLIC HEALTH LABORATORY	SRX3265239	HiSeq X Ten	PAIRED	RANDOM	GENOMIC	ILLUMINA	SRS2577464	SRP119652	['SRS2577464','BC05-Mtb287_1.fastq.gz','SRR6153098','PRJNA413593','SRX3265239','413593','SAMN07765905','BC05-Mtb287','SRP119652','7765905']	2005	2017-10-10T18:21:00.000000+0000		49.15 N 123.7 W	CAN	North America	British Columbia		Homo sapiens	3	human					S		S						S	S							704	704045250	342641444	PRJNA413593	CRyPTIC_WHO2021_PMC7612554		99.46	1801730	40	lineage4.4.1.1	Sensitive	tuberculosis: human-adapted	L4	Mycobacterium tuberculosis		['diff','Walker_2022','Napier_2020','input','tbprofiler']	99.46	40	true	lineage4	true	true	true	true	true	true	true	true	true	true	true	false	false
SAMEA1403959	ERR133971	WGS	SC	ERX109989	Illumina HiSeq 2000	PAIRED	RANDOM	GENOMIC	ILLUMINA	ERS094260	ERP000192	['0912S-sc-2012-02-09T18:57:30Z-1355304','ERX109989','SAMEA1403959','1088983','SC_EXP_7755_5#78','Variation discovery in Russian TB isolates-sc-2010-04-20','Variation discovery in Russian TB isolates-sc-2010','ERS094260','PRJEB2138','203970','ERP000192','ERR133971','SC_RUN_7755_5#78']	2009	2014-09-28T15:51:00.000000+0000			RUS	Europe	Samara		Homo sapiens	3	human					S		S						S	S							876	876029600	556416433	PRJEB2138	CRyPTIC_WHO2021_PMC7612554		99.54	1829442	42	lineage4.1.2.1	Sensitive	tuberculosis: human-adapted	L4.1.2.1	Mycobacterium tuberculosis		['diff','Stucki_2016','Napier_2020','Walker_2022','tbprofiler','Menardo_2018','input']	99.54	42	true	lineage4	true	true	true	true	true	true	true	true	true	true	true	false	false
SAMEA1403676	ERR133886	WGS	SC	ERX109904	Illumina HiSeq 2000	PAIRED	RANDOM	GENOMIC	ILLUMINA	ERS094175	ERP000192	['SAMEA1403676','0570W-sc-2012-02-09T18:56:25Z-1355219','Variation discovery in Russian TB isolates-sc-2010-04-20','1088898','203970','Variation discovery in Russian TB isolates-sc-2010','ERX109904','ERS094175','PRJEB2138','ERP000192','SC_EXP_7755_3#89','ERR133886','SC_RUN_7755_3#89']	2008	2014-09-28T14:33:00.000000+0000			RUS	Europe	Samara		Homo sapiens	3	human	S	S			S		R		S				R	R				S			847	847495600	538911404	PRJEB2138	CRyPTIC_WHO2021_PMC7612554		99.51	1784634	41	lineage2.2.1	MDR-TB	tuberculosis: human-adapted	L2.2.1	Mycobacterium tuberculosis		['tbprofiler','Napier_2020','diff','Walker_2022','Nimmo_2024','Menardo_2018','input']	99.51	41	true	lineage2	true	true	true	true	true	true	true	true	true	true	true	false	false
SAMEA7545172	ERR4811669	WGS	UNIVERSIDAD PERUANA CAYETANO HEREDIA	ERX4681659	Illumina HiSeq 4000	PAIRED	RANDOM	GENOMIC	ILLUMINA	ERS5301829	ERP124939	['22464562','sample.16056','project.Peru_Wellcome','run.16056','experiment.16056','SAMEA7545172','ERX4681659','PRJEB41199','ERR4811669','ERP124939','773301','ERS5301829']	2018	2021-11-10T06:52:00.000000+0000			PER	South America						S				S	I	R	S	S				S		S	S	S	S	S	S	550	550143300	256415097	PRJEB41199	['Walker_2022','CRyPTIC_reuse_table']		99.59	1657777	56	lineage4.1.2.1	HR-TB	tuberculosis: unclassified		Mycobacterium tuberculosis		['CRyPTIC_reuse_table','tbprofiler','standford','input','Walker_2022','diff','CRyPTIC_UPCH']	99.59	56	true	lineage4	true	true	true	true	true	true	true	true	true	true	false	false	false
SAMN03648992	SRR2101745	WGS	UNIVERSITY OF OXFORD	SRX1096439	Illumina HiSeq 2500	PAIRED	RANDOM	GENOMIC	ILLUMINA	SRS990914	SRP061066	['SRS990914','6c717685-460d-4efa-88c4-bd1be6f470ed','PRJNA282721','3648992','SRP061066','6c717685-460d-4efa-88c4-bd1be6f470ed_R00000039_v3.bam','282721','SRX1096439','SRR2101745','SAMN03648992']		2015-07-22T14:00:00.000000+0000			ZAF	Africa						S	S			S		S	S	S			S	S	S				S			274	274410802	181920917	PRJNA282721	CRyPTIC_WHO2021_PMC7612554		99.52	849194	37	lineage4.3.4.2.1	Sensitive	tuberculosis: human-adapted	L4.3.4.2.1	Mycobacterium tuberculosis		['tbprofiler','diff','Walker_2022','Menardo_2018','input','Napier_2020','Menardo_2021']	99.52	37	true	lineage4	true	true	true	true	true	true	false	true	true	true	false	false	false
SAMEA1101396	ERR2510219	WGS	UNIVERSIDAD PERUANA CAYETANO HEREDIA	ERX2529634	Illumina HiSeq 2000	PAIRED	RANDOM	GENOMIC	ILLUMINA	ERS2394535	ERP107940	['PRJEB25971','ERR2510219','493032','ERS2394535','ERX2529634','sample.3229','experiment.3229','run.3229','SAMEA1101396','project.First_10k_genomes_study_set_2','10120847','ERP107940']		2021-10-23T14:06:00.000000+0000			PER	South America												R						R								593	593761725	395077519	PRJEB25971	Walker_2022		99.57	1657575	38	lineage4.1.2.1	MDR-TB	tuberculosis: human-adapted	L4.1.2.1	Mycobacterium tuberculosis		['tbprofiler','input','Napier_2020','CRyPTIC_UPCH','diff','Walker_2022']	99.57	38	true	lineage4	true	true	true	true	true	true	false	true	true	true	false	false	false
SAMEA7554601	ERR4821233	WGS	PUBLIC HEALTH ENGLAND	ERX4691075	Illumina MiSeq	PAIRED	RANDOM	GENOMIC	ILLUMINA	ERS5311245	ERP124941	['SAMEA7554601','ERS5311245','ERP124941','ERR4821233','run.24054','experiment.24054','PRJEB41201','22473995','ERX4691075','sample.24054','773303','project.PHE-TB']		2021-11-11T02:07:00.000000+0000			GBR	Europe										S		S					R	S								355	355231030	239152706	PRJEB41201	Walker_2022		99.4	1875252	63	lineage4.1.1.2	Sensitive	tuberculosis: unclassified		Mycobacterium tuberculosis		['Walker_2022','diff','tbprofiler','CRyPTIC_PHE','input']	99.4	63	true	lineage4	true	true	true	true	true	true	false	true	true	true	false	false	false
SAMN08709232	SRR6832388	WGS	SAN RAFFAELE	SRX3788654	Illumina HiSeq 2500	PAIRED	RANDOM	GENOMIC	ILLUMINA	SRS3041321	SRP128089	['SRP128089','428596','9-2823_090816_UKR_090816_100.gatk.bam','SRS3041321','9-2823','SRR6832388','9-2823_WGS','bp0','SRX3788654','SAMN08709232','PRJNA428596','8709232']		2018-03-14T10:28:00.000000+0000			UKR	Europe			Homo sapiens	3	human	S	S			S		S	S	S			R	S	S				S			262	262634239	122606396	PRJNA428596	CRyPTIC_WHO2021_PMC7612554		99.52	2206348	47	lineage2.2.1	Sensitive	tuberculosis: unclassified		Mycobacterium tuberculosis		['input','tbprofiler','Walker_2022','diff']	99.52	47	true	lineage2	true	true	true	true	true	true	false	true	true	true	true	false	false
SAMEA104172435	ERR2041698	WGS	FZB	ERX2100755	Illumina MiSeq	PAIRED		GENOMIC	ILLUMINA	ERS1831453	ERP024102	['ERX2100755','SAMEA104172435','ena-EXPERIMENT-FZB-24-07-2017-13:38:42:414-17','ERS1831453','407747','PRJEB21809','ERP024102','ena-STUDY-FZB-18-07-2017-09:57:51:680-119','ERR2041698','ena-RUN-FZB-24-07-2017-13:38:42:414-17','7662311','3910-12']		2017-09-18T10:17:00.000000+0000			SRB	Europe							R			R		R					R	R	R							417	417646268	254809086	PRJEB21809	CRyPTIC_WHO2021_PMC7612554		99.54	873448	56	lineage4.2.2.1	Pre-XDR-TB	tuberculosis: human-adapted	L2.2.1	Mycobacterium tuberculosis		['diff','tbprofiler','Napier_2020','R-MDR_SRB','input','Menardo_2021','Walker_2022']	99.54	56	true	lineage4	true	true	true	true	true	true	false	true	true	true	false	false	false
SAMEA7551353	ERR4817990	WGS	PUBLIC HEALTH ENGLAND	ERX4687832	Illumina HiSeq 2500	PAIRED	RANDOM	GENOMIC	ILLUMINA	ERS5308002	ERP124941	['ERX4687832','run.20810','ERR4817990','project.PHE-TB','773303','ERP124941','experiment.20810','SAMEA7551353','22470747','sample.20810','ERS5308002','PRJEB41201']		2021-11-10T19:03:00.000000+0000			GBR	Europe										R		R						S								444	444995764	194202340	PRJEB41201	Walker_2022		99.27	1813003	41	lineage1.2.1.2.1	HR-TB	tuberculosis: unclassified		Mycobacterium tuberculosis		['Walker_2022','CRyPTIC_PHE','input','tbprofiler','diff']	99.27	41	true	lineage1	true	true	true	true	true	true	false	true	true	true	false	false	false
SAMEA3558439	ERR1034906	WGS	LSHTM	ERX1113704	Illumina MiSeq	PAIRED		GENOMIC	ILLUMINA	ERS865588	ERP011639	['ena-RUN-LSHTM-25-09-2015-14:04:49:440-331','ERP011639','ERR1034906','ERS865588','ERX1113704','4154735','ena-EXPERIMENT-LSHTM-25-09-2015-14:04:49:440-331','mtb331','ena-STUDY-LSHTM-18-08-2015-18:02:02:463-104','PRJEB10385','SAMEA3558439','297845']		2015-12-10T05:00:00.000000+0000			PRT	Europe						S	S		R		R		R		R	S										2471	2471269616	1564861943	PRJEB10385	Coll_2018		99.75	1591052	37	lineage4.3.4.2	Pre-XDR-TB	tuberculosis: human-adapted	L4.3.4.2	Mycobacterium tuberculosis		['diff','Coll_2018','tbprofiler','Napier_2020','input']	99.75	37	true	lineage4	true	true	true	true	true	true	false	true	true	true	false	false	false
SAMEA1569224	ERR212104	WGS	SC	ERX186769	Illumina HiSeq 2000	PAIRED	RANDOM	GENOMIC	ILLUMINA	ERS153955	ERP001072	['ERR212104','ERS153955','SC_RUN_8524_1#19','SC_EXP_8524_1#19','204548','ERX186769','Karonga_Prevention_Study__KPS____whole_genome_sequ','ERP001072','Karonga_Prevention_Study__KPS____whole_genome_sequencing_in_a_whole_population-sc-2011-12-13T10:33:26Z-2066','SAMEA1569224','1838603','98006159-sc-2012-07-06T11:32:46Z-1447989','PRJEB2794']	1998	2012-12-22T15:34:00.000000+0000			MWI	Africa	Karonga	sputum	Homo sapiens	3	human					S		S					S	S	S							391	391740000	207544258	PRJEB2794	Coll_2018		99.54	1656104	38	lineage2.2.1	Sensitive	tuberculosis: human-adapted	L2.2.1	Mycobacterium tuberculosis		['Karonga_Prevention_Study','Menardo_2018','tbprofiler','Menardo_2021','Coll_2018','diff','input','Napier_2020']	99.54	38	true	lineage2	true	true	true	true	true	true	true	true	true	true	true	false	false
SAMN03647994	SRR2100821	WGS	UNIVERSITY OF OXFORD	SRX1095515	Illumina HiSeq 2500	PAIRED	RANDOM	GENOMIC	ILLUMINA	SRS991527	SRP061066	['SRS991527','282721','SAMN03647994','SRP061066','PRJNA282721','SRX1095515','SRR2100821','3647994','dadfa5cb-af91-46d6-aa67-e218503886b1_R00000039_v3.bam','C00014730']		2015-07-24T07:49:00.000000+0000			GBR	Europe										S		S						S								257	257358800	170030221	PRJNA282721	CRyPTIC_WHO2021_PMC7612554		98.97	2386370	48	lineage1.2.2.2	Other	tuberculosis: human-adapted	L1.3.2	Mycobacterium tuberculosis		['Menardo_2021','Menardo_2018','tbprofiler','Napier_2020','diff','input','Walker_2022']	98.97	48	true	lineage1	true	true	true	true	true	true	false	true	true	true	false	false	false
SAMN03647785	SRR2100612	WGS	UNIVERSITY OF OXFORD	SRX1095306	Illumina HiSeq 2500	PAIRED	RANDOM	GENOMIC	ILLUMINA	SRS990205	SRP061066	['3647785','SRP061066','b88a5620-0728-49e9-b29d-09461d030a75_R00000039_v2.bam','SRR2100612','SAMN03647785','C00013024','282721','PRJNA282721','SRX1095306','SRS990205']		2015-07-23T22:33:00.000000+0000			GBR	Europe										S		S					S	S								213	213611400	140865587	PRJNA282721	CRyPTIC_WHO2021_PMC7612554		99.44	1996595	45	lineage4.1.1.3.1	Sensitive	tuberculosis: human-adapted	L4.1.1.3.1	Mycobacterium tuberculosis		['Menardo_2021','Walker_2022','diff','Napier_2020','tbprofiler','input','Menardo_2018']	99.44	45	true	lineage4	true	true	true	true	true	true	false	true	true	true	false	false	false
SAMEA7543906	ERR4810847	WGS	CCDC	ERX4679293	HiSeq X Ten	PAIRED	RANDOM	GENOMIC	ILLUMINA	ERS5300565	ERP124934	['run.11375','ERX4679293','PRJEB41194','SAMEA7543906','experiment.11375','ERR4810847','22463741','ERS5300565','773297','project.CDC_22','ERP124934','sample.11375']		2021-11-10T05:06:00.000000+0000			CHN	Asia						S	S			S	S	S	S	S				R	S	S	S	S	S	S	R	1486	1486045800	632801336	PRJEB41194	['CRyPTIC_reuse_table','Walker_2022']		99.17	1748508	60	lineage4.5	RR-TB	tuberculosis: unclassified		Mycobacterium tuberculosis		['CRyPTIC_reuse_table','Walker_2022','diff','CRyPTIC_CCDC_CDC_22','input','tbprofiler']	99.17	60	true	lineage4	true	true	true	true	true	true	false	true	true	true	false	false	false
SAMEA1569340	ERR190381	WGS	SC	ERX165071	Illumina HiSeq 2000	PAIRED	RANDOM	GENOMIC	ILLUMINA	ERS142446	ERP001072	['ERP001072','ERS142446','ERX165071','1802624','99000071-sc-2012-05-29T15:15:12Z-1429361','SAMEA1569340','ERR190381','204548','SC_RUN_8289_6#54','Karonga_Prevention_Study__KPS____whole_genome_sequencing_in_a_whole_population-sc-2011-12-13T10:33:26Z-2066','PRJEB2794','Karonga_Prevention_Study__KPS____whole_genome_sequ','SC_EXP_8289_6#54']	1998	2012-12-09T19:50:00.000000+0000			MWI	Africa	Karonga		Homo sapiens	3	human							S						S								467	467636000	226227488	PRJEB2794	Coll_2018		99.6	1828140	41	lineage4.9.1	Sensitive	tuberculosis: human-adapted	L4.9.1	Mycobacterium tuberculosis		['diff','Menardo_2021','Coll_2018','Napier_2020','input','Karonga_Prevention_Study','Menardo_2018','tbprofiler']	99.6	41	true	lineage4	true	true	true	true	true	true	true	true	true	true	true	false	false
SAMN03647349	SRR2100176	WGS	UNIVERSITY OF OXFORD	SRX1094870	Illumina HiSeq 2500	PAIRED	RANDOM	GENOMIC	ILLUMINA	SRS991680	SRP061066	['PRJNA282721','SRS991680','C00008706','SRP061066','ff8100dd-2c81-4fb5-9e56-7def6e7d9d7a_R00000039_v3.bam','SAMN03647349','SRX1094870','SRR2100176','282721','3647349']		2015-07-26T08:24:00.000000+0000			GBR	Europe						S	S			S		R	S	S				S	R				S			545	545122000	408650943	PRJNA282721	CRyPTIC_WHO2021_PMC7612554		99.48	1906447	43	lineage3	MDR-TB	tuberculosis: human-adapted	L3	Mycobacterium tuberculosis		['Menardo_2021','diff','Walker_2022','Napier_2020','input','tbprofiler','Menardo_2018']	99.48	43	true	lineage3	true	true	true	true	true	true	false	true	true	true	false	false	false
SAMEA1117916	ERR2512735	WGS	PHE	ERX2531945	Illumina MiSeq	PAIRED	RANDOM	GENOMIC	ILLUMINA	ERS2397325	ERP107961	['ERX2531945','ERP107961','493034','experiment.4336','run.4336','project.First_10k_genomes_study_set_4','ERS2397325','PRJEB25991','SAMEA1117916','ERR2512735','10121862','sample.4336']		2022-07-23T22:18:00.000000+0000			GBR	Europe	England									S		S					S	S								118	118275845	77650386	PRJEB25991	Walker_2022		99.64	487167	16	lineage4.3.2	Sensitive	tuberculosis: human-adapted	L4.3.2	Mycobacterium tuberculosis		['Napier_2020','Walker_2022','CRyPTIC_PHE','input','tbprofiler','diff']	99.64	16	true	lineage4	true	true	true	true	true	true	false	true	true	true	false	false	false
SAMEA8741241	ERR5917756	WGS	SAN RAFFAELE SCIENTIFIC INSTITUTE	ERX5558870	NextSeq 500	PAIRED	RANDOM	GENOMIC	ILLUMINA	ERS6420824	ERP128645	['run.27027','sample.27027','project.Belarus_site06','773350','ERX5558870','experiment.27027','22480072','ERP128645','PRJEB44575','SAMEA8741241','ERR5917756','ERS6420824']		2021-11-11T12:58:00.000000+0000			BLR	Europe						S	S			S		R	S	S			S	S	R	S	S	S	S	S	S	542	542325448	230397563	PRJEB44575	['CRyPTIC_reuse_table','Walker_2022']		99.46	1712211	55	lineage2.2.1	HR-TB	tuberculosis: unclassified		Mycobacterium tuberculosis		['tbprofiler','input','diff','Walker_2022','CRyPTIC_reuse_table','CRyPTIC_SanRaffaele_Belarus']	99.46	55	true	lineage2	true	true	true	true	true	true	false	true	true	true	false	false	false
SAMEA10030040	ERR7911510	WGS	FZB	ERX7478907	NextSeq 500	PAIRED		GENOMIC	ILLUMINA	ERS7708248	ERP132622	['ena-EXPERIMENT-FZB-05-01-2022-10:45:57:323-668','FND-285','24682008','ERS7708248','ERX7478907','PRJEB48275','ERR7911510','ERP132622','SAMEA10030040','794636','ena-STUDY-FZB-22-10-2021-10:26:06:450-343','ena-RUN-FZB-05-01-2022-10:45:57:323-668']		2022-07-28T01:21:00.000000+0000			VNM	Asia						S	S					R	S	S			S	R					S			450	450386852	178623235	PRJEB48275	Finci_2022		99.53	1747916	59	lineage2.2.1	MDR-TB	tuberculosis: human-adapted	L2.2.1	Mycobacterium tuberculosis		['Finci_2022','diff','tbprofiler','input']	99.53	59	true	lineage2	true	true	true	true	true	true	false	true	true	true	false	false	false
SAMEA3558731	ERR1035198	WGS	LSHTM	ERX1113996	Illumina MiSeq	PAIRED		GENOMIC	ILLUMINA	ERS865880	ERP011639	['297845','ena-EXPERIMENT-LSHTM-25-09-2015-14:04:49:461-623','PRJEB10385','4155027','mtb623','ERX1113996','ERR1035198','ERP011639','ena-RUN-LSHTM-25-09-2015-14:04:49:461-623','SAMEA3558731','ERS865880','ena-STUDY-LSHTM-18-08-2015-18:02:02:463-104']		2015-12-10T04:32:00.000000+0000			PRT	Europe										S		R					S	S	S							511	511578736	347173451	PRJEB10385	Coll_2018		99.49	828302	19	lineage4.3.4.1	HR-TB	tuberculosis: human-adapted	L4.3.4.1	Mycobacterium tuberculosis		['diff','input','Napier_2020','Coll_2018','tbprofiler']	99.49	19	true	lineage4	true	true	true	true	true	true	false	true	true	true	false	false	false
SAMN21857526	SRR16089681	WGS	WADSWORTH CENTER - NYS DOH	SRX12376062	Illumina MiSeq	PAIRED	RANDOM	GENOMIC	ILLUMINA	SRS10346967	SRP338930	['21857526','766641','SAMN21857526','IDR1800016831-01-01_S7_L001_R1_001.fastq.gz','PRJNA766641','IDR1800016831','SRP338930','SRR16089681','SRX12376062','SRS10346967']	2018	2021-09-27T17:00:00.000000+0000			USA	North America	New York state		Homo sapiens	3	human					S		S					R	S	S							536	536092693	310700615	PRJNA766641	CRyPTIC_WHO2021_PMC7612554		99.61	1528499	83	La1.2.BCG	Other	tuberculosis: unclassified		Mycobacterium tuberculosis		['diff','tbprofiler','input','Walker_2022']	99.61	83	true	La1	true	true	true	true	true	true	true	true	true	true	true	false	false
SAMEA7554217	ERR4820850	WGS	PUBLIC HEALTH ENGLAND	ERX4690692	Illumina HiSeq 2500	PAIRED	RANDOM	GENOMIC	ILLUMINA	ERS5310862	ERP124941	['PRJEB41201','experiment.23671','project.PHE-TB','ERS5310862','SAMEA7554217','run.23671','ERR4820850','773303','ERP124941','ERX4690692','sample.23671','22473612']		2021-11-11T01:55:00.000000+0000			GBR	Europe										S		S						S								390	390778702	206705965	PRJEB41201	Walker_2022		95.31	855276	18	lineage4.6.2.2	Sensitive	tuberculosis: unclassified		Mycobacterium tuberculosis		['tbprofiler','Walker_2022','input','diff','CRyPTIC_PHE']	95.31	18	true	lineage4	true	true	true	true	true	true	false	true	true	true	false	false	false
SAMN21857755	SRR16089902	WGS	WADSWORTH CENTER - NYS DOH	SRX12376283	Illumina MiSeq	PAIRED	RANDOM	GENOMIC	ILLUMINA	SRS10347137	SRP338930	['21857755','IDR1800025653-01-01_S5_L001_R1_001.fastq.gz','IDR1800025653','SAMN21857755','SRP338930','PRJNA766641','SRS10347137','SRR16089902','766641','SRX12376283']	2018	2021-09-27T19:51:00.000000+0000			USA	North America	New York state		Homo sapiens	3	human					S		S					S	S	S							763	763673457	438924740	PRJNA766641	CRyPTIC_WHO2021_PMC7612554		99.62	1673127	81	lineage4.3.2	Sensitive	tuberculosis: unclassified		Mycobacterium tuberculosis		['diff','input','Walker_2022','tbprofiler']	99.62	81	true	lineage4	true	true	true	true	true	true	true	true	true	true	true	false	false
SAMEA10030105	ERR7911421	WGS	FZB	ERX7478818	NextSeq 500	PAIRED		GENOMIC	ILLUMINA	ERS7708313	ERP132622	['F-072S113','794636','PRJEB48275','ena-EXPERIMENT-FZB-05-01-2022-10:45:57:319-579','ena-RUN-FZB-05-01-2022-10:45:57:319-579','SAMEA10030105','ERX7478818','ena-STUDY-FZB-22-10-2021-10:26:06:450-343','ERS7708313','ERR7911421','ERP132622','24682073']		2022-07-28T01:22:00.000000+0000			GEO	Asia						R	R					R	R	R			R	R					R			866	866395706	358692791	PRJEB48275	Finci_2022		99.63	1733065	60	lineage2.2.1	Pre-XDR-TB	tuberculosis: human-adapted	L2.2.1	Mycobacterium tuberculosis		['diff','tbprofiler','input','Finci_2022']	99.63	60	true	lineage2	true	true	true	true	true	true	false	true	true	true	false	false	false
SAMEA1101602	ERR2510332	WGS	SAN RAFFAELE SCIENTIFIC INSTITUTE	ERX2529747	NextSeq 500	PAIRED	RANDOM	GENOMIC	ILLUMINA	ERS2394648	ERP107941	['PRJEB25972','10120960','sample.3342','ERP107941','ERS2394648','ERR2510332','project.First_10k_genomes_study_set_3','SAMEA1101602','experiment.3342','run.3342','ERX2529747','493033']		2022-07-23T01:23:00.000000+0000			PAK	Asia						S				S	S	S	S	S				S	S	S	S	S	S	S	S	337	337090048	153408211	PRJEB25972	['CRyPTIC_reuse_table','Walker_2022']		99.61	1945478	57	lineage3	Sensitive	tuberculosis: human-adapted	L3	Mycobacterium tuberculosis		['CRyPTIC_SanRaffaele','Walker_2022','Napier_2020','input','CRyPTIC_reuse_table','diff','tbprofiler']	99.61	57	true	lineage3	true	true	true	true	true	true	false	true	true	true	false	false	false
SAMEA2533764	ERR551191	WGS	FZB	ERX510260	Illumina HiSeq 2500	PAIRED		GENOMIC	ILLUMINA	ERS457166	ERP010814	['ERX510260','ena-STUDY-FZB-22-06-2015-17:16:39:392-292','PRJEB9680','3793586','8404-08','ERR551191','8404-08_genoscreen_genoscreen_2013-10-31_101bp','ERP010814','287903','SAMEA2533764','ERS457166']		2015-06-25T08:53:00.000000+0000			DEU	Europe										S		S					R	S	S							331	331134156	214289975	PRJEB9680	CRyPTIC_WHO2021_PMC7612554		99.34	1519953	33	La1.7.X-unk4	Other	MTBC		Mycobacterium tuberculosis complex sp.		['diff','tbprofiler','Menardo_2018','Brites_2018','Napier_2020','input','Walker_2022','nextstrain_global_tree']	99.34	33	true	La1	true	true	true	true	true	true	false	true	true	true	false	false	false
SAMEA7549515	ERR4816154	WGS	PUBLIC HEALTH ENGLAND	ERX4685996	Illumina HiSeq 2500	PAIRED	RANDOM	GENOMIC	ILLUMINA	ERS5306166	ERP124941	['project.PHE-TB','ERP124941','ERX4685996','experiment.18974','sample.18974','ERS5306166','PRJEB41201','ERR4816154','773303','SAMEA7549515','run.18974','22468911']		2021-11-10T15:07:00.000000+0000			GBR	Europe										S		S						S								614	614614290	281600754	PRJEB41201	Walker_2022		99.39	1870285	42	lineage1.1.2	Sensitive	tuberculosis: unclassified		Mycobacterium tuberculosis		['diff','tbprofiler','Walker_2022','CRyPTIC_PHE','input']	99.39	42	true	lineage1	true	true	true	true	true	true	false	true	true	true	false	false	false
SAMEA7562523	ERR4830084	WGS	IML GAUTING	ERX4700068	NextSeq 500	PAIRED	RANDOM	GENOMIC	ILLUMINA	ERS5319157	ERP124987	['773313','PRJEB41246','run.15542','22478091','ERX4700068','ERR4830084','project.Cryptic_2018_2nd','ERP124987','sample.15542','ERS5319157','experiment.15542','SAMEA7562523']	2018	2021-11-11T09:01:00.000000+0000										S				I	S	R	S	S				S		S	S	S	S	S	S	1002	1002656537	434996001	PRJEB41246	CRyPTIC_reuse_table		99.78	1626280	55	lineage4.8	HR-TB	tuberculosis: unclassified		Mycobacterium tuberculosis		['input','CRyPTIC_reuse_table','CRyPTIC_Gauting','tbprofiler','diff']	99.78	55	true	lineage4	true	true	true	true	true	true	true	false	true	false	false	false	false
SAMEA4772788	ERR2677392	WGS	FZB	ERX2692383	NextSeq 500	PAIRED		GENOMIC	ILLUMINA	ERS2592742	ERP109425	['9859712','ena-STUDY-FZB-19-06-2018-08:10:23:898-811','ena-RUN-FZB-29-06-2018-17:08:19:134-7','SAMEA4772788','15-2016','ena-EXPERIMENT-FZB-29-06-2018-17:08:19:134-7','486641','ERR2677392','ERS2592742','PRJEB27354','ERX2692383','ERP109425']		2018-08-19T11:46:00.000000+0000														S							S									308	308360859	141073018	PRJEB27354	Andres_2019		99.64	1621234	55	lineage3	MDR-TB	tuberculosis: human-adapted	L3	Mycobacterium tuberculosis		['input','diff','Napier_2020','Andres_2019','tbprofiler']	99.64	55	true	lineage3	true	true	true	true	true	true	false	false	true	false	false	false	false
SAMN21616250	SRR16058129	WGS	PUBLIC HEALTH ONTARIO	SRX12344539	Illumina MiSeq	PAIRED	RANDOM	GENOMIC	ILLUMINA	SRS10316919	SRP338617	['766079','2009-524_R1.fastq.gz','SRS10316919','SRX12344539','2009-524','bp0','SRR16058129','SAMN21616250','PRJNA766079','21616250','SRP338617']	2009	2021-09-24T21:51:00.000000+0000			CAN	North America	Ontario		Homo sapiens	3	human					S		S					S	S								1616	1616234817	1009533824	PRJNA766079	CRyPTIC_WHO2021_PMC7612554		99.67	1615834	55	lineage4.8	Sensitive	tuberculosis: unclassified		Mycobacterium tuberculosis		['diff','input','Walker_2022','tbprofiler']	99.67	55	true	lineage4	true	true	true	true	true	true	true	true	true	true	true	false	false
SAMN01908892	SRR671868	WGS	BGI	SRX225182	Illumina HiSeq 2000	PAIRED	PCR	GENOMIC	ILLUMINA	SRS388961	SRP018402	['SRS388961','BGI_143','SAMN01908892','SRP018402','BGI-FCD056DACXX-110905-L4-143','PRJNA187550','SRX225182','187550','1908892','BGI_143_MYCsjjDGLDFAPEI-62_110905','SRR671868']		2015-09-05T05:39:00.000000+0000			CHN	Asia							R					R	S						S				S			528	528000000	350201448	PRJNA187550	CRyPTIC_WHO2021_PMC7612554		99.43	1568309	28	lineage4.5	MDR-TB	tuberculosis: human-adapted	L4.5	Mycobacterium tuberculosis		['diff','Napier_2020','tbprofiler','input','Walker_2022']	99.43	28	true	lineage4	true	true	true	true	true	true	false	true	true	true	false	false	false
SAMEA3421173	ERR2516824	WGS	PHE	ERX2536039	Illumina HiSeq 2500	PAIRED	RANDOM	GENOMIC	ILLUMINA	ERS2401501	ERP107972	['sample.8630','ERR2516824','ERP107972','project.First_10k_genomes_study_set_9','ERX2536039','493039','experiment.8630','PRJEB26001','ERS2401501','SAMEA3421173','run.8630','10126161']		2021-10-23T20:11:00.000000+0000			GBR	Europe	England					S	S			R		R	S	R				R					R			555	555276528	306916622	PRJEB26001	Walker_2022		99.64	1889400	65	lineage2.2.1.1	Pre-XDR-TB	tuberculosis: human-adapted	L2.2.1.1	Mycobacterium tuberculosis		['tbprofiler','Napier_2020','Walker_2022','CRyPTIC_PHE','input','diff']	99.64	65	true	lineage2	true	true	true	true	true	true	false	true	true	true	false	false	false
SAMEA1101442	ERR2510237	WGS	UNIVERSIDAD PERUANA CAYETANO HEREDIA	ERX2529652	Illumina HiSeq 2000	PAIRED	RANDOM	GENOMIC	ILLUMINA	ERS2394553	ERP107940	['ERX2529652','run.3247','10120865','493032','sample.3247','ERS2394553','SAMEA1101442','experiment.3247','ERP107940','ERR2510237','project.First_10k_genomes_study_set_2','PRJEB25971']		2021-10-23T14:07:00.000000+0000			PER	South America												R						S								564	564120114	422342485	PRJEB25971	Walker_2022		99.55	1564247	36	lineage2.2.1	MDR-TB	tuberculosis: human-adapted	L2.2.1	Mycobacterium tuberculosis		['Napier_2020','tbprofiler','input','CRyPTIC_UPCH','diff','Walker_2022']	99.55	36	true	lineage2	true	true	true	true	true	true	false	true	true	true	false	false	false
SAMN08892474	SRR6964607	WGS	SAN RAFFAELE	SRX3906452	Illumina HiSeq 2500	PAIRED	RANDOM	GENOMIC	ILLUMINA	SRS3142543	SRP128089	['SRP128089','SRS3142543','428596','PRJNA428596','132061_060916_100.gatk.bam','8892474','SRR6964607','132061','SRX3906452','bp0','SAMN08892474','132061_WGS']		2018-04-09T04:29:00.000000+0000			PAK	Asia			Homo sapiens	3	human		S			S		S	S	S				S	R				R			210	210010560	91984888	PRJNA428596	CRyPTIC_WHO2021_PMC7612554		99.78	1431523	26	lineage4.3.3	Other	tuberculosis: unclassified		Mycobacterium tuberculosis		['Walker_2022','diff','input','tbprofiler']	99.78	26	true	lineage4	true	true	true	true	true	true	false	true	true	true	true	false	false
SAMEA8718909	ERR8975784	WGS	CTB/NICD	ERX5544013	Illumina NovaSeq 6000	PAIRED	RANDOM	GENOMIC	ILLUMINA	ERS6403354	ERP128647	['773351','run.29344.1','sample.29344','SAMEA8718909','experiment.29344','26339878','ERX5544013','ERP128647','PRJEB44577','ERS6403354','project.Wellcome_clinical_isolates_site10','ERR8975784']		2022-03-15T07:40:00.000000+0000			ZAF	Africa						R				R	R	R	R	R				R		S	S	S	R	S	R	1113	1113582418	356574769	PRJEB44577	CRyPTIC_reuse_table		99.55	1848450	64	lineage2.2.2	Pre-XDR-TB	tuberculosis: unclassified		Mycobacterium tuberculosis		['input','CRyPTIC_CTB-NICD','diff','CRyPTIC_reuse_table','tbprofiler']	99.55	64	true	lineage2	true	true	true	true	true	true	false	true	true	true	false	false	false
SAMEA8718977	ERR8975853	WGS	CTB/NICD	ERX5544081	Illumina NovaSeq 6000	PAIRED	RANDOM	GENOMIC	ILLUMINA	ERS6403422	ERP128647	['sample.29413','773351','PRJEB44577','ERR8975853','run.29413.1','ERP128647','ERS6403422','SAMEA8718977','project.Wellcome_clinical_isolates_site10','experiment.29413','26339946','ERX5544081']		2022-03-15T07:44:00.000000+0000			ZAF	Africa						S				R	S	R	S	S				R		S	S	S	S	S	R	1190	1190005934	382565930	PRJEB44577	CRyPTIC_reuse_table		99.48	1840741	64	lineage2.2.1	MDR-TB	tuberculosis: unclassified		Mycobacterium tuberculosis		['tbprofiler','CRyPTIC_reuse_table','input','CRyPTIC_CTB-NICD','diff']	99.48	64	true	lineage2	true	true	true	true	true	true	false	true	true	true	false	false	false
SAMEA7563866	ERR4831510	WGS	SAN RAFFAELE SCIENTIFIC INSTITUTE	ERX4701494	NextSeq 500	PAIRED	RANDOM	GENOMIC	ILLUMINA	ERS5320498	ERP125018	['sample.31621','ERP125018','773344','22479432','ERS5320498','experiment.31621','ERR4831510','run.31621','PRJEB41277','project.Pakistan_DISC','ERX4701494','SAMEA7563866']		2021-11-11T11:53:00.000000+0000			PAK	Asia						S				R	I	R	S	S				R		S	S	S	R	S	R	217	217813778	100894998	PRJEB41277	['CRyPTIC_reuse_table','Walker_2022']		99.62	1165951	38	lineage3	Pre-XDR-TB	tuberculosis: unclassified		Mycobacterium tuberculosis		['CRyPTIC_reuse_table','diff','CRyPTIC_SanRaffaele_Pakistan','Walker_2022','tbprofiler','input']	99.62	38	true	lineage3	true	true	true	true	true	true	false	true	true	true	false	false	false
SAMEA7545564	ERR4812060	WGS	UNIVERSIDAD PERUANA CAYETANO HEREDIA	ERX4682050	Illumina NovaSeq 6000	PAIRED	RANDOM	GENOMIC	ILLUMINA	ERS5302220	ERP124939	['PRJEB41199','project.Peru_Wellcome','ERP124939','sample.25597','ERX4682050','experiment.25597','773301','22464953','SAMEA7545564','run.25597','ERS5302220','ERR4812060']	2018	2021-11-10T06:57:00.000000+0000			PER	South America						S	S			R	S	R	S	S				S	R	S	S	S	S	S	S	640	640214632	218389960	PRJEB41199	['CRyPTIC_reuse_table','Walker_2022']		99.71	1795030	67	lineage4	HR-TB	tuberculosis: unclassified		Mycobacterium tuberculosis		['tbprofiler','CRyPTIC_reuse_table','diff','CRyPTIC_UPCH','input','Walker_2022','standford']	99.71	67	true	lineage4	true	true	true	true	true	true	true	true	true	true	false	false	false
SAMEA7552547	ERR4819182	WGS	PUBLIC HEALTH ENGLAND	ERX4689024	Illumina HiSeq 2500	PAIRED	RANDOM	GENOMIC	ILLUMINA	ERS5309194	ERP124941	['ERX4689024','experiment.22002','773303','sample.22002','22471939','ERR4819182','project.PHE-TB','ERS5309194','ERP124941','SAMEA7552547','run.22002','PRJEB41201']		2021-11-10T21:10:00.000000+0000			GBR	Europe						S	S			S	S	R	S	S				S					S			146	146778970	68221911	PRJEB41201	Walker_2022		98.94	1399477	30	lineage3.1.3	Sensitive	tuberculosis: unclassified		Mycobacterium tuberculosis		['input','diff','CRyPTIC_PHE','tbprofiler','Walker_2022']	98.94	30	true	lineage3	true	true	true	true	true	true	false	true	true	true	false	false	false
SAMEA7549220	ERR4815859	WGS	PUBLIC HEALTH ENGLAND	ERX4685701	Illumina MiSeq	PAIRED	RANDOM	GENOMIC	ILLUMINA	ERS5305871	ERP124941	['run.18679','PRJEB41201','ERR4815859','project.PHE-TB','ERP124941','sample.18679','ERX4685701','experiment.18679','ERS5305871','773303','SAMEA7549220','22468616']		2021-11-10T14:09:00.000000+0000			GBR	Europe										S		S					S	S								306	306781075	192304337	PRJEB41201	Walker_2022		99.45	1566727	52	lineage4.2.2	Sensitive	tuberculosis: unclassified		Mycobacterium tuberculosis		['input','tbprofiler','Walker_2022','diff','CRyPTIC_PHE']	99.45	52	true	lineage4	true	true	true	true	true	true	false	true	true	true	false	false	false
SAMEA9070718	ERR5987345	WGS	Swiss-TPH	ERX5627926	Illumina HiSeq 2500	PAIRED	RANDOM	GENOMIC	ILLUMINA	ERS6799025	ERP129488	['ERR5987345','PRJEB45389','ERP129488','SAMEA9070718','WGS RR-TB Khayelitsha','ERX5627926','19795134','G25683_1','737713','ERS6799025']		2021-06-29T00:59:00.000000+0000			ZAF	Africa						R																	R			182	182091504	86860069	PRJEB45389	CRyPTIC_WHO2021_PMC7612554		79.93	639762	21	lineage2.2.1	Pre-XDR-TB	tuberculosis: unclassified		Mycobacterium tuberculosis		['input','diff','Walker_2022','R-RR_HIVcoinf_ZAF','tbprofiler']	79.93	21	true	lineage2	true	true	true	true	true	true	false	true	true	true	false	true	false
SAMN21616398	SRR16058390	WGS	PUBLIC HEALTH ONTARIO	SRX12344955	Illumina MiSeq	PAIRED	RANDOM	GENOMIC	ILLUMINA	SRS10317333	SRP338617	['2015-003_R1.fastq.gz','SRR16058390','21616398','bp0','SRP338617','SRX12344955','SRS10317333','766079','PRJNA766079','SAMN21616398','2015-003']	2015	2021-09-24T21:58:00.000000+0000			CAN	North America	Ontario		Homo sapiens	3	human					S		S					S	S								328	328310527	205067746	PRJNA766079	CRyPTIC_WHO2021_PMC7612554		99.75	1783993	61	lineage4.8	Sensitive	tuberculosis: unclassified		Mycobacterium tuberculosis		['Walker_2022','input','diff','tbprofiler']	99.75	61	true	lineage4	true	true	true	true	true	true	true	true	true	true	true	false	false
SAMEA8742122	ERR8699804	WGS	UNIVERSITY OF CAPE TOWN	ERX8357103	Illumina NovaSeq 6000	PAIRED	RANDOM	GENOMIC	ILLUMINA	ERS6421704	ERP135632	['ERP135632','sample.29137','experiment.29137','ERR8699804','PRJEB51043','ERX8357103','811913','ERS6421704','SAMEA8742122','run.29137.1','26335261','project.Wellcome_clinical_isolates_site20']		2022-03-15T06:35:00.000000+0000			ZAF	Africa						S				S	S	S	S	S				S		S	S	S	S	S	S	516	516580966	175746048	PRJEB51043	CRyPTIC_reuse_table		99.5	1810290	63	lineage2.2.1.1	Sensitive	tuberculosis: unclassified		Mycobacterium tuberculosis		['tbprofiler','input','diff','CRyPTIC_reuse_table','CRyPTIC_UofCapeTown']	99.5	63	true	lineage2	true	true	true	true	true	true	false	true	true	true	false	false	false
SAMEA7528018	ERR4799432	WGS	FOUNDATION FOR MEDICAL RESEARCH INDIA	ERX4668849	NextSeq 500	PAIRED	RANDOM	GENOMIC	ILLUMINA	ERS5284489	ERP124850	['ERR4799432','773292','ERP124850','experiment.27897','22461563','PRJEB41116','run.27897','SAMEA7528018','ERS5284489','project.Mumbai','sample.27897','ERX4668849']		2021-11-10T02:00:00.000000+0000			IND	Asia	Mumbai											S	S	S				S								695	695913700	323450275	PRJEB41116	Walker_2022		99.43	1626651	53	lineage2.2.1	Pre-XDR-TB	tuberculosis: unclassified		Mycobacterium tuberculosis		['CRyPTIC_IND','diff','input','tbprofiler','Walker_2022']	99.43	53	true	lineage2	true	true	true	true	true	true	false	true	true	true	false	false	false
SAMEA7543915	ERR4810856	WGS	CCDC	ERX4679302	HiSeq X Ten	PAIRED	RANDOM	GENOMIC	ILLUMINA	ERS5300574	ERP124934	['run.11384','experiment.11384','PRJEB41194','22463750','SAMEA7543915','project.CDC_22','ERP124934','ERR4810856','ERX4679302','sample.11384','ERS5300574','773297']		2021-11-10T05:02:00.000000+0000			CHN	Asia						S	S			S	S	S	S	S				S	S	S	S	S	S	S	S	1396	1396414200	590240511	PRJEB41194	['CRyPTIC_reuse_table','Walker_2022']		99.49	1726455	59	lineage4.4	Sensitive	tuberculosis: unclassified		Mycobacterium tuberculosis		['Walker_2022','tbprofiler','input','diff','CRyPTIC_reuse_table','CRyPTIC_CCDC_CDC_22']	99.49	59	true	lineage4	true	true	true	true	true	true	false	true	true	true	false	false	false
SAMEA1102331	ERR2510629	WGS	SAN RAFFAELE SCIENTIFIC INSTITUTE	ERX2530044	NextSeq 500	PAIRED	RANDOM	GENOMIC	ILLUMINA	ERS2394945	ERP107941	['SAMEA1102331','run.3639','project.First_10k_genomes_study_set_3','493033','sample.3639','10121257','ERR2510629','ERS2394945','PRJEB25972','ERX2530044','ERP107941','experiment.3639']		2021-10-23T14:06:00.000000+0000			PAK	Asia						S				S	S	R	S	S				R	R	S	S	S	S	S	R	609	609185991	265999661	PRJEB25972	['CRyPTIC_reuse_table','Walker_2022']		99.61	1684082	57	lineage3	MDR-TB	tuberculosis: human-adapted	L3	Mycobacterium tuberculosis		['CRyPTIC_reuse_table','Napier_2020','input','diff','Walker_2022','CRyPTIC_SanRaffaele','tbprofiler']	99.61	57	true	lineage3	true	true	true	true	true	true	false	true	true	true	false	false	false
SAMEA7544189	ERR4811129	WGS	CCDC	ERX4679575	HiSeq X Ten	PAIRED	RANDOM	GENOMIC	ILLUMINA	ERS5300847	ERP124934	['sample.12704','ERS5300847','ERX4679575','experiment.12704','22464023','773297','project.CDC_22','ERR4811129','SAMEA7544189','run.12704','ERP124934','PRJEB41194']		2021-11-10T05:18:00.000000+0000			CHN	Asia						S	S			S	S	S	S	S				S	S	S	S	R	S	S	S	1172	1172597100	480101452	PRJEB41194	['Walker_2022','CRyPTIC_reuse_table']		99.54	1730381	59	lineage2.2.1	Sensitive	tuberculosis: unclassified		Mycobacterium tuberculosis		['tbprofiler','CRyPTIC_reuse_table','CRyPTIC_CCDC_CDC_22','input','diff','Walker_2022']	99.54	59	true	lineage2	true	true	true	true	true	true	false	true	true	true	false	false	false
SAMEA961664	ERR039344	WGS	SC	ERX016540	Illumina HiSeq 2000	PAIRED	RANDOM	GENOMIC	ILLUMINA	ERS024234	ERP000276	['673042','SC_EXP_6221_3#10','ERP000276','ERR039344','ERS024234','PRJEB2221','Mycobacterium tuberculosis pilot-sc-2010-07-26','SC_RUN_6221_3#10','ERX016540','Bir_47-sc-2011-03-07-1093515','203976','SAMEA961664']	2003	2014-09-01T13:47:00.000000+0000			GBR	Europe	Midlands		Homo sapiens	3	human					S		S						S	S							1045	1045890300	558779136	PRJEB2221	CRyPTIC_WHO2021_PMC7612554		99.09	1424861	23	lineage4.1.2.1	Sensitive	tuberculosis: human-adapted	L4.1.2.1	Mycobacterium tuberculosis		['tbprofiler','input','Napier_2020','diff','Walker_2022']	99.09	23	true	lineage4	true	true	true	true	true	true	true	true	true	true	true	false	false
SAMEA1119301	ERR2514120	WGS	PHE	ERX2533330	Illumina MiSeq	PAIRED	RANDOM	GENOMIC	ILLUMINA	ERS2398710	ERP107961	['sample.6061','SAMEA1119301','ERP107961','10123247','run.6061','ERX2533330','ERS2398710','project.First_10k_genomes_study_set_4','493034','PRJEB25991','ERR2514120','experiment.6061']		2022-07-23T23:05:00.000000+0000			GBR	Europe	England									S		R					S	S								304	304408602	187569687	PRJEB25991	Walker_2022		99.44	1557784	52	lineage4.2.1.1	HR-TB	tuberculosis: human-adapted	L4.2.1.1	Mycobacterium tuberculosis		['input','diff','Napier_2020','tbprofiler','Walker_2022','CRyPTIC_PHE']	99.44	52	true	lineage4	true	true	true	true	true	true	false	true	true	true	false	false	false
SAMEA1118986	ERR2513805	WGS	PHE	ERX2533015	Illumina HiSeq 2500	PAIRED	RANDOM	GENOMIC	ILLUMINA	ERS2398395	ERP107961	['ERX2533015','run.5663','project.First_10k_genomes_study_set_4','SAMEA1118986','experiment.5663','PRJEB25991','sample.5663','10122932','ERP107961','ERR2513805','493034','ERS2398395']		2022-07-18T09:30:00.000000+0000			GBR	Europe	England									S		S					S	S								669	669598024	410185460	PRJEB25991	Walker_2022		99.49	1625005	56	lineage3	Sensitive	tuberculosis: human-adapted	L3	Mycobacterium tuberculosis		['Napier_2020','Walker_2022','tbprofiler','CRyPTIC_PHE','diff','input']	99.49	56	true	lineage3	true	true	true	true	true	true	false	true	true	true	false	false	false
SAMN08708660	SRR6832242	WGS	SAN RAFFAELE	SRX3788148	Illumina HiSeq 2500	PAIRED	RANDOM	GENOMIC	ILLUMINA	SRS3040817	SRP128089	['428596','bp0','171-2630','171-2630_WGS','171-2630_090816_UKR_090816_100.gatk.bam','SRS3040817','SRX3788148','PRJNA428596','8708660','SRR6832242','SRP128089','SAMN08708660']		2018-03-14T10:10:00.000000+0000			UKR	Europe			Homo sapiens	3	human	S	S			S		S	S	S			S	S	S				S			214	214749735	105432730	PRJNA428596	CRyPTIC_WHO2021_PMC7612554		99.62	1894949	41	lineage4.8	Other	tuberculosis: unclassified		Mycobacterium tuberculosis		['Walker_2022','input','diff','tbprofiler']	99.62	41	true	lineage4	true	true	true	true	true	true	false	true	true	true	true	false	false
SAMN08709271	SRR6832629	WGS	SAN RAFFAELE	SRX3788947	Illumina HiSeq 2500	PAIRED	RANDOM	GENOMIC	ILLUMINA	SRS3041611	SRP128089	['95-0455_090816_UKR_090816_100.gatk.bam','PRJNA428596','SRX3788947','8709271','SRR6832629','bp0','SRP128089','95-0455_WGS','SAMN08709271','428596','95-0455','SRS3041611']					UKR	Europe			Homo sapiens	3	human	S	S			S		S	S	S			R	S	S				S			375	375817768	205075646	PRJNA428596	CRyPTIC_WHO2021_PMC7612554		98.6	1805838	38	lineage4.8	Sensitive	tuberculosis: unclassified		Mycobacterium tuberculosis		['tbprofiler','Walker_2022','input','diff']	98.6	38	true	lineage4	true	true	true	true	true	true	false	true	true	true	true	false	false
SAMEA7562374	ERR4829935	WGS	SAN RAFFAELE SCIENTIFIC INSTITUTE	ERX4699919	NextSeq 500	PAIRED	RANDOM	GENOMIC	ILLUMINA	ERS5319008	ERP124985	['run.13179','773311','SAMEA7562374','ERS5319008','project.Pakistan','ERR4829935','ERP124985','experiment.13179','ERX4699919','sample.13179','PRJEB41244','22477942']		2021-11-11T08:01:00.000000+0000			PAK	Asia						S				S	S	S	S	S				S		S	S	S	S	S	S	298	298488676	129219573	PRJEB41244	['CRyPTIC_reuse_table','Walker_2022']		99.49	1668326	51	lineage4.5	Sensitive	tuberculosis: unclassified		Mycobacterium tuberculosis		['CRyPTIC_reuse_table','input','CRyPTIC_SanRaffaele_Pakistan','Walker_2022','tbprofiler','diff']	99.49	51	true	lineage4	true	true	true	true	true	true	false	true	true	true	false	false	false
SAMEA3449885	ERR2517519	WGS	RIVM	ERX2536735	Illumina HiSeq 2500	PAIRED	RANDOM	GENOMIC	ILLUMINA	ERS2402197	ERP107973	['ERS2402197','ERX2536735','sample.9488','10126856','PRJEB26002','493040','project.First_10k_genomes_study_set_10','ERP107973','experiment.9488','ERR2517519','SAMEA3449885','run.9488']		2021-10-23T20:17:00.000000+0000			NLD	Europe										S		S					S	S	S							832	832953866	461769962	PRJEB26002	Walker_2022		99.43	1789058	48	lineage4	Sensitive	tuberculosis: human-adapted	L4	Mycobacterium tuberculosis		['Napier_2020','input','diff','CRyPTIC_RIVM','tbprofiler','Walker_2022']	99.43	48	true	lineage4	true	true	true	true	true	true	false	true	true	true	false	false	false
SAMEA7562237	ERR4829798	WGS	SAN RAFFAELE SCIENTIFIC INSTITUTE	ERX4699782	NextSeq 500	PAIRED	RANDOM	GENOMIC	ILLUMINA	ERS5318871	ERP124983	['ERR4829798','PRJEB41242','ERP124983','run.31097','ERX4699782','sample.31097','project.Italy','experiment.31097','SAMEA7562237','ERS5318871','22477805','773309']		2021-11-11T08:02:00.000000+0000			ITA	Europe										S		S					S	S	S							429	429527598	192279464	PRJEB41242	Walker_2022		99.05	1554194	46	lineage4.1.2.1	Sensitive	tuberculosis: unclassified		Mycobacterium tuberculosis		['Walker_2022','tbprofiler','CRyPTIC_SanRaffaele','diff','input']	99.05	46	true	lineage4	true	true	true	true	true	true	false	true	true	true	false	false	false
SAMEA1707353	ERR229987	WGS	SC	ERX204538	Illumina HiSeq 2000	PAIRED	RANDOM	GENOMIC	ILLUMINA	ERS181536	ERP000192	['Variation discovery in Russian TB isolates-sc-2010','PRJEB2138','Variation discovery in Russian TB isolates-sc-2010-04-20','ERP000192','2347C-sc-2012-10-11T13:40:05Z-1494306','ERS181536','SC_RUN_8939_3#73','203970','SAMEA1707353','SC_EXP_8939_3#73','ERX204538','ERR229987','1922794']	2010	2013-02-19T03:05:00.000000+0000			RUS	Europe	Samara		Homo sapiens	3	human					S		S						S	S							422	422382800	200637884	PRJEB2138	CRyPTIC_WHO2021_PMC7612554		99.61	1807289	41	lineage4.1.2	Other	tuberculosis: human-adapted	L4.1.2	Mycobacterium tuberculosis		['diff','Walker_2022','tbprofiler','Menardo_2018','input','Napier_2020']	99.61	41	true	lineage4	true	true	true	true	true	true	true	true	true	true	true	false	false
SAMEA7553437	ERR4820071	WGS	PUBLIC HEALTH ENGLAND	ERX4689913	Illumina MiSeq	PAIRED	RANDOM	GENOMIC	ILLUMINA	ERS5310083	ERP124941	['ERX4689913','ERS5310083','project.PHE-TB','ERR4820071','PRJEB41201','773303','22472828','experiment.22892','sample.22892','run.22892','SAMEA7553437','ERP124941']		2021-11-10T22:27:00.000000+0000			GBR	Europe										S		S					S	S								254	254131860	142232547	PRJEB41201	Walker_2022		99.44	1520600	51	lineage4.1.2.1	Sensitive	tuberculosis: unclassified		Mycobacterium tuberculosis		['diff','tbprofiler','Walker_2022','input','CRyPTIC_PHE']	99.44	51	true	lineage4	true	true	true	true	true	true	false	true	true	true	false	false	false
SAMEA8741471	ERR8665601	WGS	PHS SWEDEN	ERX8324118	Illumina HiSeq 2500	PAIRED	RANDOM	GENOMIC	ILLUMINA	ERS6421054	ERP135611	['run.14600.1','ERS6421054','811911','project.Belarus_site11','26334732','PRJEB51021','experiment.14600','ERP135611','SAMEA8741471','ERR8665601','sample.14600','ERX8324118']		2022-03-15T06:12:00.000000+0000			BEL	Europe						S				I	S	R	S	S				R		S	S	S	S	S	R	373	373251964	169840952	PRJEB51021	CRyPTIC_reuse_table		99.46	1831480	39	lineage2.2.1	MDR-TB	tuberculosis: unclassified		Mycobacterium tuberculosis		['CRyPTIC_PHS_Sweden_Belarus','CRyPTIC_reuse_table','tbprofiler','input','diff']	99.46	39	true	lineage2	true	true	true	true	true	true	false	true	true	true	false	false	false
SAMEA7547864	ERR4814505	WGS	PUBLIC HEALTH ENGLAND	ERX4684347	Illumina MiSeq	PAIRED	RANDOM	GENOMIC	ILLUMINA	ERS5304517	ERP124941	['ERX4684347','PRJEB41201','ERS5304517','project.PHE-TB','sample.17325','experiment.17325','773303','ERP124941','run.17325','22467256','ERR4814505','SAMEA7547864']		2021-11-10T12:06:00.000000+0000			GBR	Europe										S		S					S	S								376	376533567	230212437	PRJEB41201	Walker_2022		99.52	1606150	54	lineage4.1.2.1	Sensitive	tuberculosis: unclassified		Mycobacterium tuberculosis		['diff','Walker_2022','tbprofiler','input','CRyPTIC_PHE']	99.52	54	true	lineage4	true	true	true	true	true	true	false	true	true	true	false	false	false
SAMN08215418	SRR6398081	WGS	BC CENTRE FOR DISEASE CONTROL PUBLIC HEALTH LABORATORY	SRX3491157	HiSeq X Ten	PAIRED	RANDOM	GENOMIC	ILLUMINA	SRS2775036	SRP119652	['PRJNA413593','BC13-Mtb408','BC13-Mtb408_2.fastq.gz','413593','SRX3491157','8215418','SAMN08215418','SRR6398081','SRS2775036','SRP119652']	2013	2017-12-21T13:06:00.000000+0000		49.15 N 123.7 W	CAN	North America	British Columbia		Homo sapiens	3	human					S		S						S	S							750	750410250	353434886	PRJNA413593	CRyPTIC_WHO2021_PMC7612554		99.66	1835866	49	lineage4.4.1.1	Sensitive	tuberculosis: human-adapted	L4	Mycobacterium tuberculosis		['input','diff','Walker_2022','Napier_2020','tbprofiler']	99.66	49	true	lineage4	true	true	true	true	true	true	true	true	true	true	true	false	false
SAMEA2709776	ERR2515232	WGS	CTB/NICD	ERX2534446	Illumina MiSeq	PAIRED	RANDOM	GENOMIC	ILLUMINA	ERS2399837	ERP107968	['ERX2534446','ERP107968','PRJEB25997','SAMEA2709776','ERR2515232','10124576','project.First_10k_genomes_study_set_5','run.7456','experiment.7456','493035','ERS2399837','sample.7456']		2022-07-13T11:00:00.000000+0000			ZAF	Africa						S	S			S		S	S				S	S	S				S			310	310076660	204153533	PRJEB25997	Walker_2022		99.58	730654	39	lineage4.3.2.1	Sensitive	tuberculosis: human-adapted	L4.3.2.1	Mycobacterium tuberculosis		['tbprofiler','diff','Walker_2022','Napier_2020','input','CRyPTIC_CTB-NICD']	99.58	39	true	lineage4	true	true	true	true	true	true	false	true	true	true	false	false	false
SAMEA7525820	ERR4797271	WGS	FOUNDATION FOR MEDICAL RESEARCH INDIA	ERX4666686	NextSeq 500	PAIRED	RANDOM	GENOMIC	ILLUMINA	ERS5282294	ERP124850	['sample.10256','ERR4797271','22459384','SAMEA7525820','773292','run.10256','ERX4666686','PRJEB41116','experiment.10256','ERS5282294','project.Mumbai','ERP124850']		2021-11-09T22:23:00.000000+0000			IND	Asia	Mumbai					S	S			R	S	S	S	S				S		S	S	S	S	S	S	582	582197700	253191704	PRJEB41116	['CRyPTIC_reuse_table','Walker_2022']		99.79	1607513	51	lineage4.3.3	Sensitive	tuberculosis: unclassified		Mycobacterium tuberculosis		['tbprofiler','CRyPTIC_reuse_table','Walker_2022','diff','input','CRyPTIC_IND']	99.79	51	true	lineage4	true	true	true	true	true	true	false	true	true	true	false	false	false
SAMEA7527223	ERR4798663	WGS	FOUNDATION FOR MEDICAL RESEARCH INDIA	ERX4668087	NextSeq 500	PAIRED	RANDOM	GENOMIC	ILLUMINA	ERS5283695	ERP124850	['ERS5283695','sample.27128','ERR4798663','ERP124850','ERX4668087','773292','SAMEA7527223','22460801','experiment.27128','run.27128','PRJEB41116','project.Mumbai']		2021-11-10T02:23:00.000000+0000			IND	Asia	Mumbai					S	S				R		S	R							S		R	S		672	672063900	267722821	PRJEB41116	Walker_2022		99.56	1684279	50	lineage2.2.1	Pre-XDR-TB	tuberculosis: unclassified		Mycobacterium tuberculosis		['input','tbprofiler','CRyPTIC_IND','Walker_2022','diff']	99.56	50	true	lineage2	true	true	true	true	true	true	false	true	true	true	false	false	false
SAMN08436292	SRR6650228	WGS	SAN RAFFAELE	SRX3627904	Illumina HiSeq 2500	PAIRED	RANDOM	GENOMIC	ILLUMINA	SRS2894690	SRP128089	['bp0','SRS2894690','8436292','131636_WGS','SRR6650228','SAMN08436292','PRJNA428596','SRP128089','131636','428596','SRX3627904','131636_210916_BGD_210916_100.gatk.bam']		2018-02-26T13:29:00.000000+0000			BGD	Asia			Homo sapiens	3	human					S		S		S				S	S				S			251	251477678	108440939	PRJNA428596	CRyPTIC_WHO2021_PMC7612554		99.31	1880857	42	lineage1.1.3.1	Sensitive	tuberculosis: human-adapted	L1.1.3	Mycobacterium tuberculosis		['Menardo_2021','diff','tbprofiler','input','Walker_2022']	99.31	42	true	lineage1	true	true	true	true	true	true	false	true	true	true	true	false	false
SAMEA7527424	ERR4798831	WGS	FOUNDATION FOR MEDICAL RESEARCH INDIA	ERX4668255	NextSeq 500	PAIRED	RANDOM	GENOMIC	ILLUMINA	ERS5283895	ERP124850	['ERS5283895','PRJEB41116','22460969','773292','ERX4668255','SAMEA7527424','sample.27296','ERR4798831','ERP124850','project.Mumbai','experiment.27296','run.27296']		2021-11-10T01:29:00.000000+0000			IND	Asia	Mumbai					R	R				R	R	R	R				R			R		R	S		924	924728100	394644575	PRJEB41116	Walker_2022		99.51	1643486	53	lineage2.2.1	Pre-XDR-TB	tuberculosis: unclassified		Mycobacterium tuberculosis		['tbprofiler','Walker_2022','input','diff','CRyPTIC_IND']	99.51	53	true	lineage2	true	true	true	true	true	true	false	true	true	true	false	false	false
SAMEA1119765	ERR2514584	WGS	PHE	ERX2533794	Illumina HiSeq 2500	PAIRED	RANDOM	GENOMIC	ILLUMINA	ERS2399174	ERP107961	['run.6667','project.First_10k_genomes_study_set_4','493034','SAMEA1119765','ERS2399174','10123711','PRJEB25991','experiment.6667','ERR2514584','sample.6667','ERP107961','ERX2533794']		2021-10-23T17:11:00.000000+0000			GBR	Europe	England									S		S					S	S								624	624548382	305063748	PRJEB25991	Walker_2022		99.44	1888167	64	lineage3	Sensitive	tuberculosis: human-adapted	L3	Mycobacterium tuberculosis		['Napier_2020','CRyPTIC_PHE','input','diff','Walker_2022','tbprofiler']	99.44	64	true	lineage3	true	true	true	true	true	true	false	true	true	true	false	false	false
SAMEA3558288	ERR1034755	WGS	LSHTM	ERX1113553	Illumina MiSeq	PAIRED		GENOMIC	ILLUMINA	ERS865437	ERP011639	['mtb180','ena-EXPERIMENT-LSHTM-25-09-2015-14:04:49:429-180','ERR1034755','ERX1113553','4154584','ena-RUN-LSHTM-25-09-2015-14:04:49:429-180','ena-STUDY-LSHTM-18-08-2015-18:02:02:463-104','ERS865437','PRJEB10385','ERP011639','SAMEA3558288','297845']		2015-12-10T05:24:00.000000+0000			PER	South America							S	S		S		R						R	S							2084	2084806852	1307619078	PRJEB10385	Coll_2018		99.71	1630884	37	lineage4	MDR-TB	tuberculosis: human-adapted	L4	Mycobacterium tuberculosis		['Coll_2018','input','diff','Nimmo_2024','tbprofiler','Napier_2020']	99.71	37	true	lineage4	true	true	true	true	true	true	false	true	true	true	false	false	false
SAMEA9070145	ERR6362146	WGS	Swiss-TPH	ERX5627354	Illumina HiSeq 2500	PAIRED	RANDOM	GENOMIC	ILLUMINA	ERS6798453	ERP129488	['ERP129488','ERX5627354','20453356','ERS6798453','G36275_1','737713','SAMEA9070145','ERR6362146','PRJEB45389','WGS RR-TB Khayelitsha']		2021-10-13T18:03:00.000000+0000			ZAF	Africa						S					S												S			719	719676308	356179034	PRJEB45389	CRyPTIC_WHO2021_PMC7612554		99.5	1713773	39	lineage2.2.1	MDR-TB	tuberculosis: unclassified		Mycobacterium tuberculosis		['Walker_2022','diff','tbprofiler','R-RR_HIVcoinf_ZAF','input']	99.5	39	true	lineage2	true	true	true	true	true	true	false	true	true	true	false	false	false
SAMEA7563176	ERR4830736	WGS	SAN RAFFAELE SCIENTIFIC INSTITUTE	ERX4700720	NextSeq 500	PAIRED	RANDOM	GENOMIC	ILLUMINA	ERS5319809	ERP125008	['PRJEB41267','project.Algeria','SAMEA7563176','sample.31661','ERX4700720','22478743','773334','ERP125008','run.31661','ERR4830736','ERS5319809','experiment.31661']		2021-11-11T10:06:00.000000+0000			DZA	Africa						S				S	S	S	S	S				S		S	S	S	S	S	S	557	557566714	238771726	PRJEB41267	['CRyPTIC_reuse_table','Walker_2022']		99.1	1682088	53	lineage4.4.1.1	Sensitive	tuberculosis: unclassified		Mycobacterium tuberculosis		['CRyPTIC_reuse_table','CRyPTIC_SanRaffaele_Algeria','tbprofiler','input','diff','Walker_2022']	99.1	53	true	lineage4	true	true	true	true	true	true	false	true	true	true	false	false	false
SAMEA7546702	ERR4813197	WGS	UNIVERSIDAD PERUANA CAYETANO HEREDIA	ERX4683187	Illumina NovaSeq 6000	PAIRED	RANDOM	GENOMIC	ILLUMINA	ERS5303357	ERP124939	['ERX4683187','SAMEA7546702','ERP124939','run.29050','experiment.29050','773301','sample.29050','PRJEB41199','22466096','ERS5303357','ERR4813197','project.Peru_Wellcome']	2016	2021-11-10T09:04:00.000000+0000			PER	South America						R	R			R	S	R	R	R				R	R	S	S	S	R	S	S	532	532088666	170590237	PRJEB41199	['CRyPTIC_reuse_table','Walker_2022']		99.61	1835246	63	lineage4.3.3	Pre-XDR-TB	tuberculosis: unclassified		Mycobacterium tuberculosis		['diff','CRyPTIC_UPCH','Walker_2022','input','standford','tbprofiler','CRyPTIC_reuse_table']	99.61	63	true	lineage4	true	true	true	true	true	true	true	true	true	true	false	false	false
SAMN03648575	SRR2101328	WGS	UNIVERSITY OF OXFORD	SRX1096022	Illumina HiSeq 2500	PAIRED	RANDOM	GENOMIC	ILLUMINA	SRS991142	SRP061066	['2853da5b-0762-4de0-95f4-26ff5ed493b0_R00000039_v3.bam','282721','SAMN03648575','SRR2101328','2853da5b-0762-4de0-95f4-26ff5ed493b0','PRJNA282721','SRX1096022','SRS991142','3648575','SRP061066']		2015-07-15T12:57:00.000000+0000			GBR	Europe										S		S						S	S							241	241356890	137412368	PRJNA282721	CRyPTIC_WHO2021_PMC7612554		99.4	1300781	46	lineage1.1.2	Sensitive	tuberculosis: human-adapted	L1.1.2	Mycobacterium tuberculosis		['Walker_2022','diff','Napier_2020','nextstrain_global_tree','Menardo_2018','Menardo_2021','input','tbprofiler']	99.4	46	true	lineage1	true	true	true	true	true	true	false	true	true	true	false	false	false
SAMEA1707150	ERR228036	WGS	SC	ERX202695	Illumina HiSeq 2000	PAIRED	RANDOM	GENOMIC	ILLUMINA	ERS181430	ERP000192	['ERR228036','Variation discovery in Russian TB isolates-sc-2010','SAMEA1707150','SC_EXP_8898_8#63','ERP000192','ERX202695','PRJEB2138','2314R-sc-2012-10-11T13:38:23Z-1494200','Variation discovery in Russian TB isolates-sc-2010-04-20','ERS181430','1920393','SC_RUN_8898_8#63','203970']	2010	2013-02-16T09:40:00.000000+0000			RUS	Europe	Samara		Homo sapiens	3	human	S	S			R		R		R				R	R				S			222	222454800	100888134	PRJEB2138	CRyPTIC_WHO2021_PMC7612554		99.69	2036021	46	lineage4.3.3	MDR-TB	tuberculosis: human-adapted	L4.3.3	Mycobacterium tuberculosis		['Menardo_2018','tbprofiler','diff','Walker_2022','Napier_2020','input']	99.69	46	true	lineage4	true	true	true	true	true	true	true	true	true	true	true	false	false
SAMEA7543996	ERR4810936	WGS	CCDC	ERX4679382	HiSeq X Ten	PAIRED	RANDOM	GENOMIC	ILLUMINA	ERS5300654	ERP124934	['sample.11464','ERS5300654','ERX4679382','ERP124934','experiment.11464','PRJEB41194','project.CDC_22','773297','SAMEA7543996','ERR4810936','22463830','run.11464']		2021-11-10T05:03:00.000000+0000			CHN	Asia						S	S			R	R	R	S	R				R	R	S	S	S	R	S	R	806	806062200	355101011	PRJEB41194	['Walker_2022','CRyPTIC_reuse_table']		99.21	1654980	57	lineage4.2.2	Sensitive	tuberculosis: unclassified		Mycobacterium tuberculosis		['diff','CRyPTIC_reuse_table','tbprofiler','CRyPTIC_CCDC_CDC_22','input','Walker_2022']	99.21	57	true	lineage4	true	true	true	true	true	true	false	true	true	true	false	false	false
SAMEA7525152	ERR4796696	WGS	FOUNDATION FOR MEDICAL RESEARCH INDIA	ERX4666111	NextSeq 500	PAIRED	RANDOM	GENOMIC	ILLUMINA	ERS5281627	ERP124850	['run.1421','773292','ERP124850','sample.1421','22458717','ERS5281627','project.Mumbai','experiment.1421','ERR4796696','PRJEB41116','SAMEA7525152','ERX4666111']		2021-11-09T22:07:00.000000+0000			IND	Asia	Mumbai					S	S			S	S	S	S	S				S		S	S	S	S	S	S	759	759291900	331942998	PRJEB41116	['CRyPTIC_reuse_table','Walker_2022']		99.52	1571297	50	lineage3	Sensitive	tuberculosis: unclassified		Mycobacterium tuberculosis		['CRyPTIC_reuse_table','tbprofiler','Walker_2022','diff','CRyPTIC_IND','input']	99.52	50	true	lineage3	true	true	true	true	true	true	false	true	true	true	false	false	false
SAMEA7529154	ERR4800568	WGS	FOUNDATION FOR MEDICAL RESEARCH INDIA	ERX4669983	NextSeq 500	PAIRED	RANDOM	GENOMIC	ILLUMINA	ERS5285623	ERP124850	['experiment.31905','ERS5285623','PRJEB41116','run.31905','ERX4669983','22462697','773292','project.Mumbai','sample.31905','ERP124850','ERR4800568','SAMEA7529154']		2021-11-11T01:11:00.000000+0000			IND	Asia	Mumbai						S						S													564	564403500	256777756	PRJEB41116	Walker_2022		99.69	1570187	52	lineage4.8	Pre-XDR-TB	tuberculosis: unclassified		Mycobacterium tuberculosis		['Walker_2022','tbprofiler','CRyPTIC_IND','input','diff']	99.69	52	true	lineage4	true	true	true	true	true	true	false	true	true	true	false	false	false
SAMN03647770	SRR2100597	WGS	UNIVERSITY OF OXFORD	SRX1095291	Illumina HiSeq 2500	PAIRED	RANDOM	GENOMIC	ILLUMINA	SRS990062	SRP061066	['ac60bf0b-0d3f-438e-9de2-4c5fa61efb17_R00000039_v2.bam','282721','3647770','SRX1095291','SAMN03647770','SRS990062','SRR2100597','PRJNA282721','C00013009','SRP061066']		2015-07-23T22:30:00.000000+0000			GBR	Europe										S		S					S	S								212	212776600	140011030	PRJNA282721	CRyPTIC_WHO2021_PMC7612554		99.56	1999366	45	lineage4.8	Sensitive	tuberculosis: human-adapted	L4.8	Mycobacterium tuberculosis		['diff','input','Napier_2020','Menardo_2018','Walker_2022','tbprofiler','Menardo_2021']	99.56	45	true	lineage4	true	true	true	true	true	true	false	true	true	true	false	false	false
SAMEA1018958	ERR047002	WGS	SC	ERX024064	Illumina HiSeq 2000	PAIRED	RANDOM	GENOMIC	ILLUMINA	ERS035797	ERP000276	['Mycobacterium tuberculosis pilot-sc-2010-07-26','SC_RUN_6570_8#10','203976','PRJEB2221','ERX024064','Bir_391-sc-2011-05-27T14:48:12Z-1154806','SC_EXP_6570_8#10','ERS035797','ERP000276','SAMEA1018958','728377','ERR047002']	2009	2014-09-04T02:44:00.000000+0000			GBR	Europe	Midlands		Homo sapiens	3	human					S		R						S								494	494211900	274615948	PRJEB2221	CRyPTIC_WHO2021_PMC7612554		99.15	1480666	24	lineage1.1.2	HR-TB	tuberculosis: human-adapted	L1.1.2	Mycobacterium tuberculosis		['diff','input','Walker_2022','tbprofiler','Napier_2020']	99.15	24	true	lineage1	true	true	true	true	true	true	true	true	true	true	true	false	false
SAMEA7542226	ERR4810651	WGS	CCDC	ERX4679097	HiSeq X Ten	PAIRED	RANDOM	GENOMIC	ILLUMINA	ERS5298678	ERP124934	['ERR4810651','sample.11032','ERX4679097','run.11032','experiment.11032','project.CDC_22','773297','ERS5298678','SAMEA7542226','22463545','PRJEB41194','ERP124934']		2021-11-10T04:59:00.000000+0000			CHN	Asia						S	S			S	S	S	S	S				S	S	S	S	S	S	S	S	1580	1580457000	651833226	PRJEB41194	['Walker_2022','CRyPTIC_reuse_table']		99.55	1749430	59	lineage4.5	Sensitive	tuberculosis: unclassified		Mycobacterium tuberculosis		['diff','input','Walker_2022','tbprofiler','CRyPTIC_reuse_table','CRyPTIC_CCDC_CDC_22']	99.55	59	true	lineage4	true	true	true	true	true	true	false	true	true	true	false	false	false
SAMEA8741583	ERR8665805	WGS	PHS SWEDEN	ERX8324234	Illumina HiSeq 2500	PAIRED	RANDOM	GENOMIC	ILLUMINA	ERS6421166	ERP135611	['run.14712.1','SAMEA8741583','project.Belarus_site11','sample.14712','ERR8665805','811911','experiment.14712','26334844','PRJEB51021','ERS6421166','ERX8324234','ERP135611']		2022-03-22T07:23:00.000000+0000			BEL	Europe						R				R	I	R	R	S				R		S	S	S	S	S	R	294	294303294	137959658	PRJEB51021	CRyPTIC_reuse_table		99.51	1801626	39	lineage2.2.1	MDR-TB	tuberculosis: unclassified		Mycobacterium tuberculosis		['tbprofiler','CRyPTIC_reuse_table','CRyPTIC_PHS_Sweden_Belarus','diff','input']	99.51	39	true	lineage2	true	true	true	true	true	true	false	true	true	true	false	false	false
SAMEA2535277	ERR553287	WGS	FZB	ERX512356	Illumina HiSeq 2500	PAIRED		GENOMIC	ILLUMINA	ERS458679	ERP010814	['ERP010814','3794392','ERS458679','PRJEB9680','335-10_genoscreen_genoscreen_2013-03-28_101bp','ERX512356','287903','SAMEA2535277','ena-STUDY-FZB-22-06-2015-17:16:39:392-292','335-10','ERR553287']		2015-06-25T07:01:00.000000+0000			DEU	Europe										S		S					S	S	S							381	381546286	267951494	PRJEB9680	CRyPTIC_WHO2021_PMC7612554		99.31	1277017	28	lineage4.2.2.1	Sensitive	tuberculosis: human-adapted	L2.2.1	Mycobacterium tuberculosis		['diff','Menardo_2018','Menardo_2021','tbprofiler','Walker_2022','Napier_2020','input']	99.31	28	true	lineage4	true	true	true	true	true	true	false	true	true	true	false	false	false
SAMEA7551949	ERR4818585	WGS	PUBLIC HEALTH ENGLAND	ERX4688427	Illumina HiSeq 2500	PAIRED	RANDOM	GENOMIC	ILLUMINA	ERS5308597	ERP124941	['project.PHE-TB','773303','ERR4818585','ERP124941','run.21405','ERX4688427','22471342','sample.21405','PRJEB41201','SAMEA7551949','experiment.21405','ERS5308597']		2021-11-10T20:09:00.000000+0000			GBR	Europe										S		R						S	S							254	254988568	135350472	PRJEB41201	Walker_2022		93.9	1107447	23	lineage4.1.2.1	HR-TB	tuberculosis: unclassified		Mycobacterium tuberculosis		['input','tbprofiler','CRyPTIC_PHE','Walker_2022','diff']	93.9	23	true	lineage4	true	true	true	true	true	true	false	true	true	true	false	false	false
SAMEA7527062	ERR4798503	WGS	FOUNDATION FOR MEDICAL RESEARCH INDIA	ERX4667926	NextSeq 500	PAIRED	RANDOM	GENOMIC	ILLUMINA	ERS5283534	ERP124850	['773292','22460624','sample.15008','ERX4667926','ERS5283534','ERR4798503','run.15008','PRJEB41116','ERP124850','experiment.15008','SAMEA7527062','project.Mumbai']		2021-11-10T01:26:00.000000+0000			IND	Asia	Mumbai					S	S				R		S	R							S		R	S		789	789082814	345338292	PRJEB41116	Walker_2022		99.62	1685841	54	lineage2.2.1	Pre-XDR-TB	tuberculosis: unclassified		Mycobacterium tuberculosis		['input','diff','Walker_2022','CRyPTIC_IND','tbprofiler']	99.62	54	true	lineage2	true	true	true	true	true	true	false	true	true	true	false	false	false
SAMEA10030287	ERR7911077	WGS	FZB	ERX7478474	NextSeq 500	PAIRED		GENOMIC	ILLUMINA	ERS7708494	ERP132622	['794636','ena-STUDY-FZB-22-10-2021-10:26:06:450-343','ERX7478474','ERR7911077','ena-EXPERIMENT-FZB-05-01-2022-10:45:57:303-235','ERP132622','SAMEA10030287','15-17519','24682254','ERS7708494','ena-RUN-FZB-05-01-2022-10:45:57:303-235','PRJEB48275']		2022-05-09T05:48:00.000000+0000			MDA	Europe						S	S			R		R	S	S			R	R					S			744	744064621	339686895	PRJEB48275	Finci_2022		99.74	1465564	51	lineage4.3.3	MDR-TB	tuberculosis: human-adapted	L4.3.3	Mycobacterium tuberculosis		['Finci_2022','input','tbprofiler','diff']	99.74	51	true	lineage4	true	true	true	true	true	true	false	true	true	true	false	false	false
SAMEA7527802	ERR4799216	WGS	FOUNDATION FOR MEDICAL RESEARCH INDIA	ERX4668633	NextSeq 500	PAIRED	RANDOM	GENOMIC	ILLUMINA	ERS5284273	ERP124850	['experiment.27681','SAMEA7527802','project.Mumbai','773292','ERR4799216','ERX4668633','sample.27681','run.27681','22461347','ERS5284273','PRJEB41116','ERP124850']		2021-11-10T01:46:00.000000+0000			IND	Asia	Mumbai					S	S				R	R	S	R				R			S		R	S		814	814701776	334534665	PRJEB41116	Walker_2022		99.51	1710527	55	lineage2.2.1	Pre-XDR-TB	tuberculosis: unclassified		Mycobacterium tuberculosis		['diff','CRyPTIC_IND','input','tbprofiler','Walker_2022']	99.51	55	true	lineage2	true	true	true	true	true	true	false	true	true	true	false	false	false
SAMEA7545844	ERR4812340	WGS	UNIVERSIDAD PERUANA CAYETANO HEREDIA	ERX4682330	Illumina NovaSeq 6000	PAIRED	RANDOM	GENOMIC	ILLUMINA	ERS5302500	ERP124939	['ERR4812340','ERX4682330','ERP124939','sample.25877','ERS5302500','773301','experiment.25877','run.25877','SAMEA7545844','project.Peru_Wellcome','PRJEB41199','22465233']	2019	2021-11-10T07:56:00.000000+0000			PER	South America						S				S	S	S	S	S				S		S	S	S	S	S	S	557	557021182	182049233	PRJEB41199	['CRyPTIC_reuse_table','Walker_2022']		99.49	1841082	64	lineage4.1.1	Other	tuberculosis: unclassified		Mycobacterium tuberculosis		['Walker_2022','CRyPTIC_reuse_table','CRyPTIC_UPCH','standford','input','tbprofiler','diff']	99.49	64	true	lineage4	true	true	true	true	true	true	true	true	true	true	false	false	false
SAMEA7527753	ERR4799167	WGS	FOUNDATION FOR MEDICAL RESEARCH INDIA	ERX4668584	NextSeq 500	PAIRED	RANDOM	GENOMIC	ILLUMINA	ERS5284224	ERP124850	['ERS5284224','ERX4668584','run.27632','ERR4799167','sample.27632','ERP124850','PRJEB41116','773292','22461298','project.Mumbai','SAMEA7527753','experiment.27632']		2021-11-10T01:47:00.000000+0000			IND	Asia	Mumbai					S	S				S	R	S	S				R			S		S	S		593	593596704	274292698	PRJEB41116	Walker_2022		99.52	1501488	50	lineage2.2.1	MDR-TB	tuberculosis: unclassified		Mycobacterium tuberculosis		['input','tbprofiler','CRyPTIC_IND','Walker_2022','diff']	99.52	50	true	lineage2	true	true	true	true	true	true	false	true	true	true	false	false	false
SAMN03647999	SRR2100826	WGS	UNIVERSITY OF OXFORD	SRX1095520	Illumina HiSeq 2500	PAIRED	RANDOM	GENOMIC	ILLUMINA	SRS991523	SRP061066	['SRS991523','C00014735','3647999','SRX1095520','SAMN03647999','9d995a98-e194-499d-afa8-aa3d4689126d_R00000039_v3.bam','PRJNA282721','SRR2100826','SRP061066','282721']		2015-07-23T21:29:00.000000+0000			GBR	Europe						S	S			R		S	S	R				S	S				S			231	231828400	153533659	PRJNA282721	CRyPTIC_WHO2021_PMC7612554		99.3	2153960	45	lineage4.1.1.3.1	Pre-XDR-TB	tuberculosis: human-adapted	L4.1.1.3.1	Mycobacterium tuberculosis		['input','Napier_2020','diff','tbprofiler','Walker_2022','Menardo_2018','Menardo_2021']	99.3	45	true	lineage4	true	true	true	true	true	true	false	true	true	true	false	false	false
SAMEA3420932	ERR2516770	WGS	PHE	ERX2535985	Illumina HiSeq 2500	PAIRED	RANDOM	GENOMIC	ILLUMINA	ERS2401447	ERP107972	['ERP107972','project.First_10k_genomes_study_set_9','ERX2535985','SAMEA3420932','493039','10126107','ERR2516770','run.8449','ERS2401447','sample.8449','experiment.8449','PRJEB26001']		2021-10-23T19:14:00.000000+0000			GBR	Europe	England					S	S					R	S	S				R					S			697	697877908	373427620	PRJEB26001	Walker_2022		99.63	1917665	66	lineage2.2.1	MDR-TB	tuberculosis: human-adapted	L2.2.1	Mycobacterium tuberculosis		['Walker_2022','CRyPTIC_PHE','diff','tbprofiler','input','Napier_2020']	99.63	66	true	lineage2	true	true	true	true	true	true	false	true	true	true	false	false	false
SAMN03647860	SRR2100687	WGS	UNIVERSITY OF OXFORD	SRX1095381	Illumina HiSeq 2500	PAIRED	RANDOM	GENOMIC	ILLUMINA	SRS990135	SRP061066	['282721','SRR2100687','SRX1095381','PRJNA282721','SRP061066','C00013104','77f7f7c2-4815-4c65-ac99-01bc5d87bc6f_R00000039_v2.bam','3647860','SRS990135','SAMN03647860']		2015-07-22T21:02:00.000000+0000			GBR	Europe										S		S					S	S								311	311386600	202365053	PRJNA282721	CRyPTIC_WHO2021_PMC7612554		99.45	2896088	63	lineage4.1	Sensitive	tuberculosis: human-adapted	L4.1	Mycobacterium tuberculosis		['Walker_2022','tbprofiler','input','diff','Menardo_2018','Napier_2020','Menardo_2021']	99.45	63	true	lineage4	true	true	true	true	true	true	false	true	true	true	false	false	false
SAMEA1530969	ERR176548	WGS	SC	ERX152694	Illumina HiSeq 2000	PAIRED	RANDOM	GENOMIC	ILLUMINA	ERS141616	ERP001072	['Karonga_Prevention_Study__KPS____whole_genome_sequencing_in_a_whole_population-sc-2011-12-13T10:33:26Z-2066','ERP001072','1759790','SC_RUN_8205_5#7','ERS141616','ERX152694','ERR176548','Karonga_Prevention_Study__KPS____whole_genome_sequ','SAMEA1530969','PRJEB2794','SC_EXP_8205_5#7','204548','1003612-sc-2012-05-29T14:57:12Z-1428629']	2001	2012-10-12T09:11:00.000000+0000			MWI	Africa	Karonga	sputum	Homo sapiens	3	human							S						S								358	358036200	187107058	PRJEB2794	Coll_2018		99.06	1685307	39	lineage4.3.4.2.1	Sensitive	tuberculosis: human-adapted	L4.3.4.2.1	Mycobacterium tuberculosis		['diff','tbprofiler','Napier_2020','Menardo_2021','Coll_2018','Karonga_Prevention_Study','Menardo_2018','input']	99.06	39	true	lineage4	true	true	true	true	true	true	true	true	true	true	true	false	false
SAMN01908855	SRR671831	WGS	BGI	SRX225145	Illumina HiSeq 2000	PAIRED	PCR	GENOMIC	ILLUMINA	SRS388924	SRP018402	['BGI_ShX321','PRJNA187550','187550','SRX225145','SRS388924','SAMN01908855','SRR671831','1908855','BGI-FCD04K6ACXX-110718-L8-ShX321','BGI_ShX321_MYCtxkDFADFAPEI-112_110718','SRP018402']		2015-09-05T06:27:00.000000+0000			CHN	Asia							S					R	S						S				S			528	528000120	333934619	PRJNA187550	CRyPTIC_WHO2021_PMC7612554		99.45	1829645	38	lineage4.4.2	MDR-TB	tuberculosis: human-adapted	L4.4.2	Mycobacterium tuberculosis		['tbprofiler','Napier_2020','input','diff','Walker_2022']	99.45	38	true	lineage4	true	true	true	true	true	true	false	true	true	true	false	false	false
SAMEA7553642	ERR4820276	WGS	PUBLIC HEALTH ENGLAND	ERX4690118	Illumina HiSeq 2500	PAIRED	RANDOM	GENOMIC	ILLUMINA	ERS5310288	ERP124941	['run.23097','ERX4690118','PRJEB41201','sample.23097','ERS5310288','773303','project.PHE-TB','ERP124941','experiment.23097','22473033','ERR4820276','SAMEA7553642']		2021-11-11T01:41:00.000000+0000			GBR	Europe										S		R						S	S							451	451338632	190817944	PRJEB41201	Walker_2022		99.53	1815219	41	lineage3.1.2	HR-TB	tuberculosis: unclassified		Mycobacterium tuberculosis		['CRyPTIC_PHE','input','diff','tbprofiler','Walker_2022']	99.53	41	true	lineage3	true	true	true	true	true	true	false	true	true	true	false	false	false
SAMEA7549625	ERR4816264	WGS	PUBLIC HEALTH ENGLAND	ERX4686106	Illumina HiSeq 2500	PAIRED	RANDOM	GENOMIC	ILLUMINA	ERS5306276	ERP124941	['run.19084','project.PHE-TB','sample.19084','22469021','ERR4816264','ERS5306276','ERX4686106','ERP124941','773303','SAMEA7549625','PRJEB41201','experiment.19084']		2021-11-10T15:07:00.000000+0000			GBR	Europe										S		S						S								317	317346238	144567736	PRJEB41201	Walker_2022		99.24	2952073	63	lineage4.6.3	Sensitive	tuberculosis: unclassified		Mycobacterium tuberculosis		['CRyPTIC_PHE','diff','tbprofiler','Walker_2022','input']	99.24	63	true	lineage4	true	true	true	true	true	true	false	true	true	true	false	false	false
SAMEA7526899	ERR4798341	WGS	FOUNDATION FOR MEDICAL RESEARCH INDIA	ERX4667763	NextSeq 500	PAIRED	RANDOM	GENOMIC	ILLUMINA	ERS5283371	ERP124850	['sample.14845','experiment.14845','SAMEA7526899','ERX4667763','run.14845','773292','project.Mumbai','ERP124850','ERR4798341','PRJEB41116','ERS5283371','22460461']		2021-11-10T01:17:00.000000+0000			IND	Asia	Mumbai					S	S				S	R	S	R				R			S		R	S		454	454682442	202135697	PRJEB41116	Walker_2022		99.55	1678834	56	lineage3	Pre-XDR-TB	tuberculosis: unclassified		Mycobacterium tuberculosis		['tbprofiler','input','CRyPTIC_IND','diff','Walker_2022']	99.55	56	true	lineage3	true	true	true	true	true	true	false	true	true	true	false	false	false
SAMN08629517	SRR6797271	WGS	SAN RAFFAELE	SRX3756426	Illumina HiSeq 2500	PAIRED	RANDOM	GENOMIC	ILLUMINA	SRS3012120	SRP128089	['140268','8629517','SRX3756426','140268_210916_BGD_210916_100.gatk.bam','SRP128089','PRJNA428596','bp0','428596','140268_WGS','SRR6797271','SRS3012120','SAMN08629517']		2018-03-02T06:03:00.000000+0000			BGD	Asia			Homo sapiens	3	human					S		S		S				S	S				S			209	209489200	91547893	PRJNA428596	CRyPTIC_WHO2021_PMC7612554		99.56	1459070	33	lineage3	Sensitive	tuberculosis: human-adapted	L3	Mycobacterium tuberculosis		['diff','Menardo_2021','Walker_2022','tbprofiler','input']	99.56	33	true	lineage3	true	true	true	true	true	true	false	true	true	true	true	false	false
SAMN08215139	SRR6397518	WGS	BC CENTRE FOR DISEASE CONTROL PUBLIC HEALTH LABORATORY	SRX3490640	HiSeq X Ten	PAIRED	RANDOM	GENOMIC	ILLUMINA	SRS2774515	SRP119652	['413593','SRP119652','BC09-Mtb211','SRR6397518','SAMN08215139','PRJNA413593','SRX3490640','BC09-Mtb211_1.fastq.gz','8215139','SRS2774515']	2009	2017-12-23T12:16:00.000000+0000		49.15 N 123.7 W	CAN	North America	British Columbia		Homo sapiens	3	human					S		R						S	S							849	849298500	420590187	PRJNA413593	CRyPTIC_WHO2021_PMC7612554		99.56	1801378	51	lineage2.2.1	HR-TB	tuberculosis: human-adapted	L2	Mycobacterium tuberculosis		['Walker_2022','input','Napier_2020','tbprofiler','diff']	99.56	51	true	lineage2	true	true	true	true	true	true	true	true	true	true	true	false	false
SAMEA1118010	ERR2512829	WGS	PHE	ERX2532039	Illumina MiSeq	PAIRED	RANDOM	GENOMIC	ILLUMINA	ERS2397419	ERP107961	['experiment.4452','PRJEB25991','run.4452','ERP107961','ERS2397419','project.First_10k_genomes_study_set_4','ERR2512829','493034','SAMEA1118010','sample.4452','10121956','ERX2532039']		2021-10-23T15:06:00.000000+0000			GBR	Europe	England									S		S					S	S								292	292802214	162092644	PRJEB25991	Walker_2022		99.64	1752738	58	lineage3	Sensitive	tuberculosis: human-adapted	L3	Mycobacterium tuberculosis		['tbprofiler','CRyPTIC_PHE','input','Napier_2020','diff','Walker_2022']	99.64	58	true	lineage3	true	true	true	true	true	true	false	true	true	true	false	false	false
SAMN08708222	SRR6831988	WGS	SAN RAFFAELE	SRX3787806	Illumina HiSeq 2500	PAIRED	RANDOM	GENOMIC	ILLUMINA	SRS3040470	SRP128089	['SAMN08708222','SRR6831988','8708222','108-3644','108-3644_090816_UKR_090816_100.gatk.bam','428596','SRS3040470','bp0','SRX3787806','108-3644_WGS','PRJNA428596','SRP128089']		2018-03-14T09:40:00.000000+0000			UKR	Europe			Homo sapiens	3	human	S	S			S		S	S	S			S	S	S				S			306	306850120	148490247	PRJNA428596	CRyPTIC_WHO2021_PMC7612554		99.45	2565350	54	lineage4.1	Sensitive	tuberculosis: unclassified		Mycobacterium tuberculosis		['input','tbprofiler','diff','Walker_2022']	99.45	54	true	lineage4	true	true	true	true	true	true	false	true	true	true	true	false	false
SAMEA3401969	ERR2516504	WGS	HARVARD MEDICAL SCHOOL	ERX2535720	Illumina HiSeq 2500	PAIRED	RANDOM	GENOMIC	ILLUMINA	ERS2401182	ERP107971	['sample.8841','PRJEB26000','experiment.8841','ERS2401182','SAMEA3401969','ERP107971','ERX2535720','10125842','project.First_10k_genomes_study_set_8','ERR2516504','493038','run.8841']		2021-10-23T19:15:00.000000+0000			PER	South America										R							R	R								346	346182653	239417835	PRJEB26000	Walker_2022		99.67	822086	19	lineage4.3.3	MDR-TB	tuberculosis: human-adapted	L4.3.3	Mycobacterium tuberculosis		['Walker_2022','input','Napier_2020','tbprofiler','diff','CRyPTIC_Harvard']	99.67	19	true	lineage4	true	true	true	true	true	true	false	true	true	true	false	false	false
SAMEA5569690	ERR3287497	WGS	UNIVERSIDAD PERUANA CAYETANO HEREDIA, PERU	ERX3314006	Illumina HiSeq 4000	PAIRED	RANDOM	GENOMIC	ILLUMINA	ERS3371712	ERP114885	['ERR3287497','run.10243','ERX3314006','ERS3371712','experiment.10243','project.Gates_clinical_isolates_Peru','542465','sample.10243','11621975','ERP114885','PRJEB32234','SAMEA5569690']		2021-11-03T09:38:00.000000+0000			PER	South America						S	S			I	R	R	S	R				R	S	S	S	S	R	S	R	586	586749600	236576131	PRJEB32234	['Walker_2022','CRyPTIC_reuse_table']		99.85	1824998	63	lineage4.3.4.2	Pre-XDR-TB	tuberculosis: unclassified		Mycobacterium tuberculosis		['Walker_2022','CRyPTIC_UPCH','diff','input','CRyPTIC_reuse_table','tbprofiler']	99.85	63	true	lineage4	true	true	true	true	true	true	false	true	true	true	false	false	false
SAMEA7554435	ERR4821067	WGS	PUBLIC HEALTH ENGLAND	ERX4690909	Illumina HiSeq 2500	PAIRED	RANDOM	GENOMIC	ILLUMINA	ERS5311079	ERP124941	['773303','sample.23888','run.23888','project.PHE-TB','PRJEB41201','ERS5311079','SAMEA7554435','ERX4690909','ERR4821067','22473829','ERP124941','experiment.23888']		2021-11-11T02:02:00.000000+0000			GBR	Europe										S		S						S								340	340960098	161188851	PRJEB41201	Walker_2022		99.48	1771639	39	lineage4.1	Sensitive	tuberculosis: unclassified		Mycobacterium tuberculosis		['CRyPTIC_PHE','Walker_2022','input','tbprofiler','diff']	99.48	39	true	lineage4	true	true	true	true	true	true	false	true	true	true	false	false	false
SAMEA1485493	ERR164009	WGS	SC	ERX139886	Illumina HiSeq 2000	PAIRED	RANDOM	GENOMIC	ILLUMINA	ERS108168	ERP001072	['204548','ERX139886','ERS108168','SC_EXP_8016_4#82','Karonga_Prevention_Study__KPS____whole_genome_sequencing_in_a_whole_population-sc-2011-12-13T10:33:26Z-2066','ERP001072','1139240','PRJEB2794','Karonga_Prevention_Study__KPS____whole_genome_sequ','72193-sc-2012-03-23T12:30:46Z-1386481','SAMEA1485493','SC_RUN_8016_4#82','ERR164009']	1997	2014-10-18T03:01:00.000000+0000			MWI	Africa	Karonga	sputum	Homo sapiens	3	human					S		S					S	S	S							608	608310600	338255673	PRJEB2794	Coll_2018		99.21	1606818	37	lineage4.3.4.1	Sensitive	tuberculosis: human-adapted	L4.3.4.1	Mycobacterium tuberculosis		['diff','tbprofiler','Coll_2018','input','Napier_2020','Menardo_2021','Menardo_2018','Karonga_Prevention_Study']	99.21	37	true	lineage4	true	true	true	true	true	true	true	true	true	true	true	false	false
SAMN08215199	SRR6397527	WGS	BC CENTRE FOR DISEASE CONTROL PUBLIC HEALTH LABORATORY	SRX3490631	HiSeq X Ten	PAIRED	RANDOM	GENOMIC	ILLUMINA	SRS2774511	SRP119652	['BC10-Mtb124','SAMN08215199','SRX3490631','SRR6397527','SRS2774511','413593','SRP119652','PRJNA413593','BC10-Mtb124_1.fastq.gz','8215199']	2010	2017-12-23T13:25:00.000000+0000		49.15 N 123.7 W	CAN	North America	British Columbia		Homo sapiens	3	human					S		R					S	S	S							699	699011000	327142838	PRJNA413593	CRyPTIC_WHO2021_PMC7612554		99.45	1840335	51	lineage4.1.1.1	HR-TB	tuberculosis: human-adapted	L4	Mycobacterium tuberculosis		['Napier_2020','tbprofiler','input','diff','Walker_2022']	99.45	51	true	lineage4	true	true	true	true	true	true	true	true	true	true	true	false	false
SAMEA7560630	ERR4828193	WGS	OUCRU-HCMC	ERX4698177	NextSeq 500	PAIRED	RANDOM	GENOMIC	ILLUMINA	ERS5317266	ERP124982	['ERR4828193','SAMEA7560630','project.Vietnam','ERX4698177','run.11962','ERP124982','ERS5317266','experiment.11962','22476200','773308','PRJEB41241','sample.11962']		2021-11-12T01:33:00.000000+0000			VNM	Asia	Ho Chi Minh City					S				S	S	S	S	S				S		S	S	S	S	S	S	278	278936864	118749145	PRJEB41241	['CRyPTIC_reuse_table','Walker_2022']		99.57	1625227	54	lineage2.2.1.1	Sensitive	tuberculosis: unclassified		Mycobacterium tuberculosis		['diff','input','tbprofiler','Walker_2022','CRyPTIC_OUCRU','CRyPTIC_reuse_table']	99.57	54	true	lineage2	true	true	true	true	true	true	false	true	true	true	false	false	false
SAMN08629554	SRR6797781	WGS	SAN RAFFAELE	SRX3756512	Illumina HiSeq 2500	PAIRED	RANDOM	GENOMIC	ILLUMINA	SRS3012206	SRP128089	['428596','8629554','140945_WGS','SRP128089','bp0','140945','140945_210916_BGD_210916_100.gatk.bam','SRR6797781','SRS3012206','SAMN08629554','PRJNA428596','SRX3756512']		2018-03-02T06:36:00.000000+0000			BGD	Asia			Homo sapiens	3	human					S		R	S	S				R	S				S			315	315672010	138285674	PRJNA428596	CRyPTIC_WHO2021_PMC7612554		99.64	2521196	56	lineage3	MDR-TB	tuberculosis: human-adapted	L3	Mycobacterium tuberculosis		['diff','input','Walker_2022','tbprofiler','Menardo_2021']	99.64	56	true	lineage3	true	true	true	true	true	true	false	true	true	true	true	false	false
SAMEA8718422	ERR8975170	WGS	CTB/NICD	ERX5543526	Illumina HiSeq 4000	PAIRED	RANDOM	GENOMIC	ILLUMINA	ERS6402867	ERP128647	['773351','ERS6402867','PRJEB44577','project.Wellcome_clinical_isolates_site10','run.14316.1','SAMEA8718422','experiment.14316','sample.14316','ERR8975170','ERP128647','ERX5543526','26339392']		2022-03-15T07:21:00.000000+0000			ZAF	Africa						S				S	S	R	S	S				S		S	S	S	S	S	S	567	567975300	237352525	PRJEB44577	CRyPTIC_reuse_table		99.51	1752732	64	lineage4.4.1.1	HR-TB	tuberculosis: unclassified		Mycobacterium tuberculosis		['diff','tbprofiler','CRyPTIC_reuse_table','CRyPTIC_CTB-NICD','input']	99.51	64	true	lineage4	true	true	true	true	true	true	false	true	true	true	false	false	false
SAMN03649059	SRR2101812	WGS	UNIVERSITY OF OXFORD	SRX1096506	Illumina HiSeq 2500	PAIRED	RANDOM	GENOMIC	ILLUMINA	SRS990864	SRP061066	['SAMN03649059','PRJNA282721','282721','SRX1096506','SRS990864','3649059','70218bf4-83e2-45c6-b3f8-5edf65641402_R00000039_v3.bam','SRP061066','70218bf4-83e2-45c6-b3f8-5edf65641402','SRR2101812']		2015-07-22T14:00:00.000000+0000			ZAF	Africa						S	S			S		S	S	S			S	S	S				S			623	623275282	405094583	PRJNA282721	CRyPTIC_WHO2021_PMC7612554		99.71	1124657	66	lineage4.3.4.2.1	Sensitive	tuberculosis: human-adapted	L4.3.4.2.1	Mycobacterium tuberculosis		['Menardo_2021','diff','tbprofiler','Menardo_2018','input','Napier_2020','Walker_2022']	99.71	66	true	lineage4	true	true	true	true	true	true	false	true	true	true	false	false	false
SAMEA1117638	ERR2512457	WGS	PHE	ERX2531667	Illumina MiSeq	PAIRED	RANDOM	GENOMIC	ILLUMINA	ERS2397047	ERP107961	['ERP107961','sample.3996','SAMEA1117638','493034','ERX2531667','project.First_10k_genomes_study_set_4','10121584','experiment.3996','ERR2512457','ERS2397047','PRJEB25991','run.3996']		2021-10-23T15:03:00.000000+0000			GBR	Europe	England									S		S					S	S								398	398478128	231400915	PRJEB25991	Walker_2022		99.1	1720831	58	lineage3	Sensitive	tuberculosis: human-adapted	L3	Mycobacterium tuberculosis		['diff','input','CRyPTIC_PHE','Napier_2020','tbprofiler','Walker_2022']	99.1	58	true	lineage3	true	true	true	true	true	true	false	true	true	true	false	false	false
SAMEA5569674	ERR3287481	WGS	UNIVERSIDAD PERUANA CAYETANO HEREDIA, PERU	ERX3313990	Illumina HiSeq 4000	PAIRED	RANDOM	GENOMIC	ILLUMINA	ERS3371696	ERP114885	['sample.10227','project.Gates_clinical_isolates_Peru','experiment.10227','ERP114885','SAMEA5569674','PRJEB32234','ERS3371696','11621959','542465','run.10227','ERX3313990','ERR3287481']		2021-11-03T08:07:00.000000+0000			PER	South America						S	S			S	I	R	S	S				R	S	S	S	S	S	S	R	496	496303200	204892307	PRJEB32234	['CRyPTIC_reuse_table','Walker_2022']		99.6	1809177	62	lineage4.3.3	MDR-TB	tuberculosis: unclassified		Mycobacterium tuberculosis		['input','CRyPTIC_reuse_table','CRyPTIC_UPCH','tbprofiler','diff','Walker_2022']	99.6	62	true	lineage4	true	true	true	true	true	true	false	true	true	true	false	false	false
SAMEA7544689	ERR4811631	WGS	CCDC	ERX4681176	HiSeq X Ten	PAIRED	RANDOM	GENOMIC	ILLUMINA	ERS5301346	ERP124937	['22464524','ERX4681176','ERS5301346','ERP124937','PRJEB41197','773299','run.15245','SAMEA7544689','project.CDC_192','ERR4811631','experiment.15245','sample.15245']		2021-11-10T07:14:00.000000+0000			CHN	Asia						S	S			S	S	S	S	S				S	S	S	S	S	S	S	S	1631	1631109300	696409717	PRJEB41197	['Walker_2022','CRyPTIC_reuse_table']		98.04	1752484	60	lineage2.2.1	Sensitive	tuberculosis: unclassified		Mycobacterium tuberculosis		['Walker_2022','diff','CRyPTIC_CCDC_CDC_192','CRyPTIC_reuse_table','input','tbprofiler']	98.04	60	true	lineage2	true	true	true	true	true	true	false	true	true	true	false	false	false
SAMN07766147	SRR6152896	WGS	BC CENTRE FOR DISEASE CONTROL PUBLIC HEALTH LABORATORY	SRX3264940	HiSeq X Ten	PAIRED	RANDOM	GENOMIC	ILLUMINA	SRS2577162	SRP119652	['SAMN07766147','SRS2577162','SRX3264940','7766147','413593','BC09-Mtb390','SRP119652','PRJNA413593','BC09-Mtb390_1.fastq.gz','SRR6152896']	2009	2017-10-10T13:16:00.000000+0000		49.15 N 123.7 W	CAN	North America	British Columbia		Homo sapiens	3	human					S		S						S	S							788	788423000	375345466	PRJNA413593	CRyPTIC_WHO2021_PMC7612554		99.34	1801554	51	lineage1.2.1.2.1	Sensitive	tuberculosis: human-adapted	L1	Mycobacterium tuberculosis		['Walker_2022','input','tbprofiler','Napier_2020','diff']	99.34	51	true	lineage1	true	true	true	true	true	true	true	true	true	true	true	false	false
SAMEA7526140	ERR4797589	WGS	FOUNDATION FOR MEDICAL RESEARCH INDIA	ERX4667005	NextSeq 500	PAIRED	RANDOM	GENOMIC	ILLUMINA	ERS5282613	ERP124850	['run.10577','22459703','PRJEB41116','sample.10577','SAMEA7526140','773292','ERR4797589','project.Mumbai','ERP124850','ERS5282613','ERX4667005','experiment.10577']		2021-11-09T22:53:00.000000+0000			IND	Asia	Mumbai					S	S			S	S	S	S	S				S	S	S	S	S	S	S	S	518	518621400	199979377	PRJEB41116	['CRyPTIC_reuse_table','Walker_2022']		99.26	1827562	55	lineage1.1.2	Sensitive	tuberculosis: unclassified		Mycobacterium tuberculosis		['CRyPTIC_IND','diff','CRyPTIC_reuse_table','input','Walker_2022','tbprofiler']	99.26	55	true	lineage1	true	true	true	true	true	true	false	true	true	true	false	false	false
SAMEA7561176	ERR4828738	WGS	OUCRU-HCMC	ERX4698722	NextSeq 500	PAIRED	RANDOM	GENOMIC	ILLUMINA	ERS5317811	ERP124982	['ERX4698722','PRJEB41241','sample.12538','22476745','ERS5317811','ERP124982','773308','SAMEA7561176','ERR4828738','project.Vietnam','experiment.12538','run.12538']		2021-11-11T06:52:00.000000+0000			VNM	Asia	Ho Chi Minh City					R				S	R	R	R	R				S		S	R	S	R	S	S	307	307346306	142273819	PRJEB41241	['CRyPTIC_reuse_table','Walker_2022']		99.6	1617310	54	lineage2.2.1	HR-TB	tuberculosis: unclassified		Mycobacterium tuberculosis		['CRyPTIC_reuse_table','CRyPTIC_OUCRU','tbprofiler','Walker_2022','input','diff']	99.6	54	true	lineage2	true	true	true	true	true	true	false	true	true	true	false	false	false
SAMEA8742471	ERR5918141	WGS	CTB/NICD	ERX5559233	Illumina HiSeq 4000	PAIRED	RANDOM	GENOMIC	ILLUMINA	ERS6422052	ERP128679	['project.CTB_NICD_Wellcome_site10','ERP128679','SAMEA8742471','run.25362','ERX5559233','experiment.25362','22480262','ERR5918141','PRJEB44608','ERS6422052','773352','sample.25362']		2021-11-11T13:00:00.000000+0000			ZAF	Africa						S				R	S	R	S	S			R	R		S	S	S	S	S	R	472	472883700	217953458	PRJEB44608	['CRyPTIC_reuse_table','Walker_2022']		99.66	1666009	57	lineage4.3.2.1	MDR-TB	tuberculosis: unclassified		Mycobacterium tuberculosis		['CRyPTIC_reuse_table','input','CRyPTIC_CTB-NICD','Walker_2022','tbprofiler','diff']	99.66	57	true	lineage4	true	true	true	true	true	true	false	true	true	true	false	false	false
SAMEA1118356	ERR2513175	WGS	PHE	ERX2532385	Illumina HiSeq 2500	PAIRED	RANDOM	GENOMIC	ILLUMINA	ERS2397765	ERP107961	['10122302','ERR2513175','493034','PRJEB25991','SAMEA1118356','project.First_10k_genomes_study_set_4','ERX2532385','sample.4891','run.4891','ERS2397765','ERP107961','experiment.4891']		2021-10-23T15:08:00.000000+0000			GBR	Europe	England									S		S					S	S								710	710319704	345926308	PRJEB25991	Walker_2022		99.65	1907286	64	lineage4.8	Sensitive	tuberculosis: human-adapted	L4.8	Mycobacterium tuberculosis		['Napier_2020','input','Walker_2022','CRyPTIC_PHE','diff','tbprofiler']	99.65	64	true	lineage4	true	true	true	true	true	true	false	true	true	true	false	false	false
SAMEA7555181	ERR4821812	WGS	PUBLIC HEALTH ENGLAND	ERX4691654	Illumina HiSeq 2500	PAIRED	RANDOM	GENOMIC	ILLUMINA	ERS5311824	ERP124941	['sample.24633','ERR4821812','ERX4691654','SAMEA7555181','experiment.24633','ERP124941','project.PHE-TB','PRJEB41201','ERS5311824','773303','22474574','run.24633']		2021-11-11T02:22:00.000000+0000			GBR	Europe										S		S						S								495	495152677	225101726	PRJEB41201	Walker_2022		95.98	1797492	40	lineage4.8	Sensitive	tuberculosis: unclassified		Mycobacterium tuberculosis		['diff','tbprofiler','CRyPTIC_PHE','input','Walker_2022']	95.98	40	true	lineage4	true	true	true	true	true	true	false	true	true	true	false	false	false
SAMN08708575	SRR6831734	WGS	SAN RAFFAELE	SRX3788060	Illumina HiSeq 2500	PAIRED	RANDOM	GENOMIC	ILLUMINA	SRS3040726	SRP128089	['156-2217','8708575','SRR6831734','SRX3788060','bp0','428596','SRP128089','PRJNA428596','156-2217_WGS','SRS3040726','SAMN08708575','156-2217_090816_UKR_090816_100.gatk.bam']		2018-03-14T09:14:00.000000+0000			UKR	Europe			Homo sapiens	3	human	S	S			S		S	S					S	S				S			354	354458692	172901284	PRJNA428596	CRyPTIC_WHO2021_PMC7612554		99.54	1683036	36	lineage4.3.3	Sensitive	tuberculosis: unclassified		Mycobacterium tuberculosis		['diff','Walker_2022','tbprofiler','input']	99.54	36	true	lineage4	true	true	true	true	true	true	false	true	true	true	true	false	false
SAMEA1569268	ERR212176	WGS	SC	ERX186841	Illumina HiSeq 2000	PAIRED	RANDOM	GENOMIC	ILLUMINA	ERS154027	ERP001072	['1838675','SC_EXP_8524_1#91','SAMEA1569268','ERS154027','SC_RUN_8524_1#91','PRJEB2794','ERR212176','102560558-sc-2012-07-06T11:33:56Z-1448061','ERX186841','Karonga_Prevention_Study__KPS____whole_genome_sequ','Karonga_Prevention_Study__KPS____whole_genome_sequencing_in_a_whole_population-sc-2011-12-13T10:33:26Z-2066','ERP001072','204548']	2010	2012-12-22T15:38:00.000000+0000			MWI	Africa	Karonga	sputum	Homo sapiens	3	human							S						S								568	568603800	305962294	PRJEB2794	Coll_2018		99.71	1641327	37	lineage4.3.4.1	Sensitive	tuberculosis: human-adapted	L4.3.4.1	Mycobacterium tuberculosis		['Coll_2018','Menardo_2018','diff','Napier_2020','Menardo_2021','tbprofiler','input','Karonga_Prevention_Study']	99.71	37	true	lineage4	true	true	true	true	true	true	true	true	true	true	true	false	false
SAMEA7527688	ERR4799102	WGS	FOUNDATION FOR MEDICAL RESEARCH INDIA	ERX4668519	NextSeq 500	PAIRED	RANDOM	GENOMIC	ILLUMINA	ERS5284159	ERP124850	['project.Mumbai','ERR4799102','run.27567','773292','ERS5284159','sample.27567','ERP124850','PRJEB41116','SAMEA7527688','ERX4668519','22461233','experiment.27567']		2021-11-10T01:43:00.000000+0000			IND	Asia	Mumbai					S	S				S	R	S	R				R			S		R	S		729	729782698	307148357	PRJEB41116	Walker_2022		99.38	1677184	53	lineage3	Pre-XDR-TB	tuberculosis: unclassified		Mycobacterium tuberculosis		['tbprofiler','CRyPTIC_IND','diff','Walker_2022','input']	99.38	53	true	lineage3	true	true	true	true	true	true	false	true	true	true	false	false	false
SAMN21880269	SRR16097541	WGS	WADSWORTH CENTER - NYS DOH	SRX12383628	Illumina MiSeq	PAIRED	RANDOM	GENOMIC	ILLUMINA	SRS10353787	SRP338930	['SRX12383628','766641','21880269','PRJNA766641','SRR16097541','SAMN21880269','SRP338930','IDR1800032437-01-01_S6_L001_R1_001.fastq.gz','IDR1800032437','SRS10353787']	2018	2021-09-28T12:37:00.000000+0000			USA	North America	New York state		Homo sapiens	3	human					S		S					S	S	S							603	603003378	370581938	PRJNA766641	CRyPTIC_WHO2021_PMC7612554		99.55	1328139	70	lineage3	Sensitive	tuberculosis: unclassified		Mycobacterium tuberculosis		['diff','tbprofiler','Walker_2022','input']	99.55	70	true	lineage3	true	true	true	true	true	true	true	true	true	true	true	false	false
SAMN07659691	SRR6046051	WGS	MODMEDMICOXFORD	SRX3193345	Illumina MiSeq	PAIRED	RANDOM	GENOMIC	ILLUMINA	SRS2521450	SRP117784	['PRJNA401515','SRR6046051','SRP117784','401515','MMMOSAM:5bcb689c-f40a-4e45-a0b5-92d29a645589','SAMN07659691','7659691','SRX3193345','MMMOSRA:5bcb689c-f40a-4e45-a0b5-92d29a645589','SRS2521450']	2016	2017-10-27T18:24:00.000000+0000			GBR	Europe	Oxford		Homo sapiens	3	human					S		S					S	S								403	403351457	269989336	PRJNA401515	CRyPTIC_WHO2021_PMC7612554		99.41	1006241	28	lineage4.6	Sensitive	tuberculosis: human-adapted	L4.6	Mycobacterium tuberculosis		['Napier_2020','Walker_2022','tbprofiler','diff','input']	99.41	28	true	lineage4	true	true	true	true	true	true	true	true	true	true	true	false	false
SAMEA1403668	ERR133811	WGS	SC	ERX109829	Illumina HiSeq 2000	PAIRED	RANDOM	GENOMIC	ILLUMINA	ERS094100	ERP000192	['ERR133811','ERP000192','203970','SC_RUN_7755_2#14','SAMEA1403668','1088823','Variation discovery in Russian TB isolates-sc-2010-04-20','ERS094100','0137A-sc-2012-02-09T18:55:31Z-1355144','Variation discovery in Russian TB isolates-sc-2010','ERX109829','PRJEB2138','SC_EXP_7755_2#14']	2008	2014-09-28T13:30:00.000000+0000			RUS	Europe	Samara		Homo sapiens	3	human					S		S						S	S							1403	1403566600	863290042	PRJEB2138	CRyPTIC_WHO2021_PMC7612554		99.68	1847840	42	lineage4.3.3	Sensitive	tuberculosis: human-adapted	L4.3.3	Mycobacterium tuberculosis		['Napier_2020','input','diff','Menardo_2018','Walker_2022','tbprofiler']	99.68	42	true	lineage4	true	true	true	true	true	true	true	true	true	true	true	false	false
SAMEA7524780	ERR4796324	WGS	FOUNDATION FOR MEDICAL RESEARCH INDIA	ERX4665738	NextSeq 500	PAIRED	RANDOM	GENOMIC	ILLUMINA	ERS5281255	ERP124850	['run.1049','PRJEB41116','ERX4665738','project.Mumbai','ERP124850','experiment.1049','22458345','SAMEA7524780','773292','sample.1049','ERS5281255','ERR4796324']		2021-11-09T21:44:00.000000+0000			IND	Asia	Mumbai					S	S			R	R	R	S	S				R		S	S	S	S	S	R	547	547383000	213404263	PRJEB41116	['Walker_2022','CRyPTIC_reuse_table']		99.51	1729848	53	lineage2.2.1	MDR-TB	tuberculosis: unclassified		Mycobacterium tuberculosis		['input','CRyPTIC_IND','CRyPTIC_reuse_table','tbprofiler','Walker_2022','diff']	99.51	53	true	lineage2	true	true	true	true	true	true	false	true	true	true	false	false	false
SAMEA7561880	ERR4829442	WGS	SAN RAFFAELE SCIENTIFIC INSTITUTE	ERX4699426	NextSeq 500	PAIRED	RANDOM	GENOMIC	ILLUMINA	ERS5318515	ERP124983	['PRJEB41242','ERP124983','experiment.26711','run.26711','sample.26711','22477449','ERR4829442','SAMEA7561880','773309','ERX4699426','project.Italy','ERS5318515']		2021-11-11T07:07:00.000000+0000			ITA	Europe						S				S	S	S	S	S				S		S	S	S	S	S	S	376	376253607	164513377	PRJEB41242	['CRyPTIC_reuse_table','Walker_2022']		99.54	1625218	50	lineage4.7	Sensitive	tuberculosis: unclassified		Mycobacterium tuberculosis		['CRyPTIC_reuse_table','Walker_2022','tbprofiler','diff','CRyPTIC_SanRaffaele','input']	99.54	50	true	lineage4	true	true	true	true	true	true	false	true	true	true	false	false	false
SAMEA7545847	ERR4812343	WGS	UNIVERSIDAD PERUANA CAYETANO HEREDIA	ERX4682333	Illumina NovaSeq 6000	PAIRED	RANDOM	GENOMIC	ILLUMINA	ERS5302503	ERP124939	['sample.25880','PRJEB41199','22465236','experiment.25880','SAMEA7545847','ERX4682333','ERR4812343','ERP124939','run.25880','project.Peru_Wellcome','773301','ERS5302503']	2019	2021-11-10T07:57:00.000000+0000			PER	South America						S				S	S	S	S	S				S		S	S	S	S	S	S	705	705505220	227523503	PRJEB41199	['CRyPTIC_reuse_table','Walker_2022']		99.58	1858275	64	lineage4.3.3	Sensitive	tuberculosis: unclassified		Mycobacterium tuberculosis		['tbprofiler','CRyPTIC_UPCH','standford','input','CRyPTIC_reuse_table','Walker_2022','diff']	99.58	64	true	lineage4	true	true	true	true	true	true	true	true	true	true	false	false	false
SAMEA7555427	ERR4822058	WGS	PUBLIC HEALTH ENGLAND	ERX4691900	Illumina HiSeq 2500	PAIRED	RANDOM	GENOMIC	ILLUMINA	ERS5312070	ERP124941	['PRJEB41201','experiment.24879','22474834','ERS5312070','ERR4822058','sample.24879','773303','ERP124941','run.24879','project.PHE-TB','SAMEA7555427','ERX4691900']		2021-11-11T03:09:00.000000+0000			GBR	Europe										S		S						S								430	430421635	217635717	PRJEB41201	Walker_2022		99.05	1490052	28	lineage4.1.2.1	Sensitive	tuberculosis: unclassified		Mycobacterium tuberculosis		['Walker_2022','input','CRyPTIC_PHE','tbprofiler','diff']	99.05	28	true	lineage4	true	true	true	true	true	true	false	true	true	true	false	false	false
SAMEA7541805	ERR4809267	WGS	CTB/NICD	ERX4678807	Illumina HiSeq 4000	PAIRED	RANDOM	GENOMIC	ILLUMINA	ERS5298257	ERP124931	['project.Gates_clinical_isolates','ERX4678807','run.9962','ERR4809267','PRJEB41191','sample.9962','22463261','ERP124931','773296','ERS5298257','SAMEA7541805','experiment.9962']		2021-11-11T01:35:00.000000+0000			ZAF	Africa						S				I	S	R	S	S				R		S	S		S	S	R	470	470148600	203875330	PRJEB41191	['CRyPTIC_reuse_table','Walker_2022']		99.63	1708139	58	lineage2.2.1.1	MDR-TB	tuberculosis: unclassified		Mycobacterium tuberculosis		['input','diff','tbprofiler','CRyPTIC_CTB-NICD','Walker_2022','CRyPTIC_reuse_table']	99.63	58	true	lineage2	true	true	true	true	true	true	false	true	true	true	false	false	false
SAMEA7549746	ERR4816385	WGS	PUBLIC HEALTH ENGLAND	ERX4686227	Illumina HiSeq 2500	PAIRED	RANDOM	GENOMIC	ILLUMINA	ERS5306397	ERP124941	['ERX4686227','SAMEA7549746','experiment.19205','ERS5306397','project.PHE-TB','ERR4816385','ERP124941','sample.19205','22469142','773303','run.19205','PRJEB41201']		2021-11-10T15:08:00.000000+0000			GBR	Europe										S		S						S								346	346305766	160171341	PRJEB41201	Walker_2022		99.78	1780868	41	lineage4.3.4.2	Sensitive	tuberculosis: unclassified		Mycobacterium tuberculosis		['tbprofiler','input','diff','Walker_2022','CRyPTIC_PHE']	99.78	41	true	lineage4	true	true	true	true	true	true	false	true	true	true	false	false	false
SAMEA1688619	ERR221609	WGS	SC	ERX196274	Illumina HiSeq 2000	PAIRED	RANDOM	GENOMIC	ILLUMINA	ERS168417	ERP001072	['SAMEA1688619','PRJEB2794','1888889','ERX196274','ERR221609','98005258-sc-2012-09-06T14:20:51Z-1476952','Karonga_Prevention_Study__KPS____whole_genome_sequ','SC_EXP_8718_5#86','ERP001072','ERS168417','Karonga_Prevention_Study__KPS____whole_genome_sequencing_in_a_whole_population-sc-2011-12-13T10:33:26Z-2066','SC_RUN_8718_5#86','204548']	1998	2013-01-23T19:01:00.000000+0000			MWI	Africa	Karonga	sputum	Homo sapiens	3	human					S		S					S	S	S							382	382380400	173699239	PRJEB2794	Coll_2018		99.04	1845283	42	lineage4.3.4.2.1	Sensitive	tuberculosis: human-adapted	L4.3.4.2.1	Mycobacterium tuberculosis		['Menardo_2018','Menardo_2021','diff','Coll_2018','Karonga_Prevention_Study','Napier_2020','tbprofiler','input']	99.04	42	true	lineage4	true	true	true	true	true	true	true	true	true	true	true	false	false
SAMEA1016063	ERR067624	WGS	SC	ERX045487	Illumina HiSeq 2000	PAIRED	RANDOM	GENOMIC	ILLUMINA	ERS053651	ERP000192	['203970','SAMEA1016063','ERP000192','776950','ERS053651','Variation discovery in Russian TB isolates-sc-2010-04-20','ERR067624','Variation discovery in Russian TB isolates-sc-2010','ERX045487','0398J-sc-2011-09-07T13:19:16Z-1276471','SC_EXP_6954_7#1','SC_RUN_6954_7#1','PRJEB2138']	2008	2014-09-13T11:58:00.000000+0000			RUS	Europe	Samara		Homo sapiens	3	human	S	S			S		R		S				R	R				S			325	325868000	174143313	PRJEB2138	CRyPTIC_WHO2021_PMC7612554		99.74	3152628	72	lineage4.3.3	Sensitive	tuberculosis: human-adapted	L4.3.3	Mycobacterium tuberculosis		['Menardo_2018','tbprofiler','Napier_2020','diff','Walker_2022','input','Nimmo_2024']	99.74	72	true	lineage4	true	true	true	true	true	true	true	true	true	true	true	false	false
SAMN08708254	SRR6831941	WGS	SAN RAFFAELE	SRX3787853	Illumina HiSeq 2500	PAIRED	RANDOM	GENOMIC	ILLUMINA	SRS3040523	SRP128089	['bp0','SAMN08708254','SRP128089','112-1122_090816_UKR_090816_100.gatk.bam','8708254','112-1122','SRX3787853','112-1122_WGS','SRR6831941','SRS3040523','PRJNA428596','428596']		2018-03-14T09:29:00.000000+0000			UKR	Europe			Homo sapiens	3	human	S	S			S		S	S	S			R	S	S				S			281	281658195	144732492	PRJNA428596	CRyPTIC_WHO2021_PMC7612554		99.42	2197946	45	lineage2.2.1	Sensitive	tuberculosis: unclassified		Mycobacterium tuberculosis		['diff','input','tbprofiler','Walker_2022']	99.42	45	true	lineage2	true	true	true	true	true	true	false	true	true	true	true	false	false
SAMN03648958	SRR2101711	WGS	UNIVERSITY OF OXFORD	SRX1096405	Illumina HiSeq 2500	PAIRED	RANDOM	GENOMIC	ILLUMINA	SRS990939	SRP061066	['SRX1096405','3648958','SRS990939','PRJNA282721','SAMN03648958','SRR2101711','16a9ae82-67dd-431b-90f4-a55d0e81ed33_R00000039_v3.bam','282721','SRP061066','16a9ae82-67dd-431b-90f4-a55d0e81ed33']		2015-07-15T04:44:00.000000+0000			ZAF	Africa						S	S			S		S	S	S			S	S	S				S			223	223570777	146594897	PRJNA282721	CRyPTIC_WHO2021_PMC7612554		67.29	387668	20	lineage2.2.1	Sensitive	tuberculosis: human-adapted	L2.2.1	Mycobacterium tuberculosis		['Walker_2022','Menardo_2021','Napier_2020','input','diff','tbprofiler']	67.29	20	true	lineage2	true	true	true	true	true	true	false	true	true	true	false	true	false
SAMEA7528846	ERR4800261	WGS	FOUNDATION FOR MEDICAL RESEARCH INDIA	ERX4669676	NextSeq 500	PAIRED	RANDOM	GENOMIC	ILLUMINA	ERS5285316	ERP124850	['ERS5285316','ERR4800261','experiment.30481','ERX4669676','PRJEB41116','773292','sample.30481','22462390','run.30481','project.Mumbai','ERP124850','SAMEA7528846']		2021-11-10T02:13:00.000000+0000			IND	Asia	Mumbai					S	S				S	R	S	S				S			S		S	S		407	407885400	184622967	PRJEB41116	Walker_2022		99.4	1558969	51	lineage3	Other	tuberculosis: unclassified		Mycobacterium tuberculosis		['diff','input','Walker_2022','tbprofiler','CRyPTIC_IND']	99.4	51	true	lineage3	true	true	true	true	true	true	false	true	true	true	false	false	false
SAMEA3443788	ERR2517074	WGS	PHE	ERX2536289	Illumina HiSeq 2500	PAIRED	RANDOM	GENOMIC	ILLUMINA	ERS2401751	ERP107972	['ERS2401751','10126411','sample.9694','ERP107972','project.First_10k_genomes_study_set_9','run.9694','ERR2517074','493039','experiment.9694','ERX2536289','PRJEB26001','SAMEA3443788']		2021-10-23T20:13:00.000000+0000			GBR	Europe	England					S	S			S		R	S	R				R					R			568	568306922	316250202	PRJEB26001	Walker_2022		91.77	1645890	57	lineage3	Pre-XDR-TB	tuberculosis: human-adapted	L3	Mycobacterium tuberculosis		['tbprofiler','Napier_2020','CRyPTIC_PHE','Walker_2022','input','diff']	91.77	57	true	lineage3	true	true	true	true	true	true	false	true	true	true	false	false	false
SAMEA7544704	ERR4811646	WGS	CCDC	ERX4681191	HiSeq X Ten	PAIRED	RANDOM	GENOMIC	ILLUMINA	ERS5301361	ERP124937	['sample.15260','ERR4811646','ERP124937','run.15260','773299','ERX4681191','ERS5301361','project.CDC_192','PRJEB41197','22464539','SAMEA7544704','experiment.15260']		2021-11-10T07:17:00.000000+0000			CHN	Asia						S				R	S	R	S	S				R		S	S	S	S	S	R	2430	2430674700	1061204505	PRJEB41197	['CRyPTIC_reuse_table','Walker_2022']		99.54	1733765	59	lineage2.2.1	MDR-TB	tuberculosis: unclassified		Mycobacterium tuberculosis		['Walker_2022','tbprofiler','input','diff','CRyPTIC_CCDC_CDC_192','CRyPTIC_reuse_table']	99.54	59	true	lineage2	true	true	true	true	true	true	false	true	true	true	false	false	false
SAMEA7548827	ERR4815467	WGS	PUBLIC HEALTH ENGLAND	ERX4685309	Illumina HiSeq 2500	PAIRED	RANDOM	GENOMIC	ILLUMINA	ERS5305479	ERP124941	['ERR4815467','run.18287','sample.18287','22468224','PRJEB41201','ERS5305479','SAMEA7548827','ERX4685309','experiment.18287','ERP124941','project.PHE-TB','773303']		2021-11-10T14:05:00.000000+0000			GBR	Europe										S		S						S								376	376815713	168954702	PRJEB41201	Walker_2022		86.65	1620165	34	lineage3	Sensitive	tuberculosis: unclassified		Mycobacterium tuberculosis		['CRyPTIC_PHE','Walker_2022','diff','input','tbprofiler']	86.65	34	true	lineage3	true	true	true	true	true	true	false	true	true	true	false	false	false
SAMN21857215	SRR16089624	WGS	WADSWORTH CENTER - NYS DOH	SRX12376015	Illumina MiSeq	PAIRED	RANDOM	GENOMIC	ILLUMINA	SRS10346918	SRP338930	['SRS10346918','SRR16089624','SRX12376015','766641','SAMN21857215','IDR1800012788','IDR1800012788-01-01_S5_L001_R1_001.fastq.gz','21857215','SRP338930','PRJNA766641']	2018	2021-09-27T17:00:00.000000+0000			USA	North America	New York state		Homo sapiens	3	human					S		S					S	S	S							569	569549232	321542996	PRJNA766641	CRyPTIC_WHO2021_PMC7612554		99.73	1586401	90	lineage4.3.4.1	Sensitive	tuberculosis: unclassified		Mycobacterium tuberculosis		['tbprofiler','Walker_2022','input','diff']	99.73	90	true	lineage4	true	true	true	true	true	true	true	true	true	true	true	false	false
SAMEA1117970	ERR2512789	WGS	PHE	ERX2531999	Illumina MiSeq	PAIRED	RANDOM	GENOMIC	ILLUMINA	ERS2397379	ERP107961	['ERX2531999','run.4402','sample.4402','493034','PRJEB25991','ERS2397379','ERP107961','experiment.4402','project.First_10k_genomes_study_set_4','SAMEA1117970','10121916','ERR2512789']		2021-10-23T15:06:00.000000+0000			GBR	Europe	England									S		S					S	S								391	391681548	225830664	PRJEB25991	Walker_2022		99.68	1724182	56	lineage3	Sensitive	tuberculosis: human-adapted	L3	Mycobacterium tuberculosis		['input','Napier_2020','Walker_2022','tbprofiler','diff','CRyPTIC_PHE']	99.68	56	true	lineage3	true	true	true	true	true	true	false	true	true	true	false	false	false
SAMEA3558407	ERR1034874	WGS	LSHTM	ERX1113672	Illumina MiSeq	PAIRED		GENOMIC	ILLUMINA	ERS865556	ERP011639	['mtb299','ERP011639','ena-EXPERIMENT-LSHTM-25-09-2015-14:04:49:438-299','ERS865556','ERR1034874','PRJEB10385','ena-STUDY-LSHTM-18-08-2015-18:02:02:463-104','4154703','297845','ERX1113672','SAMEA3558407','ena-RUN-LSHTM-25-09-2015-14:04:49:438-299']		2015-12-10T05:18:00.000000+0000			PRT	Europe						R	R		S	S	R	R	R		S	S	R	R	R							2571	2571422226	1707761299	PRJEB10385	Coll_2018		99.74	1064985	24	lineage4.3.4.2	MDR-TB	tuberculosis: human-adapted	L4.3.4.2	Mycobacterium tuberculosis		['diff','tbprofiler','Coll_2018','input','Napier_2020']	99.74	24	true	lineage4	true	true	true	true	true	true	false	true	true	true	false	false	false
SAMN08215269	SRR6398131	WGS	BC CENTRE FOR DISEASE CONTROL PUBLIC HEALTH LABORATORY	SRX3491107	HiSeq X Ten	PAIRED	RANDOM	GENOMIC	ILLUMINA	SRS2774987	SRP119652	['SRX3491107','SAMN08215269','SRS2774987','BC11-Mtb151','PRJNA413593','413593','BC11-Mtb151_1.fastq.gz','8215269','SRP119652','SRR6398131']	2011	2017-12-24T04:03:00.000000+0000		49.15 N 123.7 W	CAN	North America	British Columbia		Homo sapiens	3	human					S		S						S	S							656	656310000	310187472	PRJNA413593	CRyPTIC_WHO2021_PMC7612554		99.21	1833960	50	lineage1.2.1.2.1	Sensitive	tuberculosis: human-adapted	L1	Mycobacterium tuberculosis		['input','tbprofiler','Napier_2020','Walker_2022','diff']	99.21	50	true	lineage1	true	true	true	true	true	true	true	true	true	true	true	false	false
SAMEA1118914	ERR2513733	WGS	PHE	ERX2532943	Illumina HiSeq 2500	PAIRED	RANDOM	GENOMIC	ILLUMINA	ERS2398323	ERP107961	['run.5574','SAMEA1118914','project.First_10k_genomes_study_set_4','sample.5574','ERX2532943','10122860','493034','ERP107961','ERR2513733','PRJEB25991','experiment.5574','ERS2398323']		2021-10-23T16:08:00.000000+0000			GBR	Europe	England									S		S					S	S								601	601185058	318124482	PRJEB25991	Walker_2022		99.29	1868662	63	lineage1.1.2	Other	tuberculosis: human-adapted	L1.1.2	Mycobacterium tuberculosis		['Walker_2022','Napier_2020','input','CRyPTIC_PHE','diff','tbprofiler']	99.29	63	true	lineage1	true	true	true	true	true	true	false	true	true	true	false	false	false
SAMEA7527493	ERR4798907	WGS	FOUNDATION FOR MEDICAL RESEARCH INDIA	ERX4668324	NextSeq 500	PAIRED	RANDOM	GENOMIC	ILLUMINA	ERS5283964	ERP124850	['project.Mumbai','ERS5283964','PRJEB41116','ERP124850','experiment.27372','run.27372','ERX4668324','773292','ERR4798907','sample.27372','22461038','SAMEA7527493']		2021-11-10T02:44:00.000000+0000			IND	Asia	Mumbai					S	S				R		S	S							S		S	S		685	685717670	299422556	PRJEB41116	Walker_2022		99.25	1644909	55	lineage1.1.2	MDR-TB	tuberculosis: unclassified		Mycobacterium tuberculosis		['tbprofiler','input','Walker_2022','CRyPTIC_IND','diff']	99.25	55	true	lineage1	true	true	true	true	true	true	false	true	true	true	false	false	false
SAMEA1102262	ERR2510577	WGS	SAN RAFFAELE SCIENTIFIC INSTITUTE	ERX2529992	NextSeq 500	PAIRED	RANDOM	GENOMIC	ILLUMINA	ERS2394893	ERP107941	['ERS2394893','SAMEA1102262','ERX2529992','experiment.3587','ERR2510577','run.3587','ERP107941','10121205','493033','PRJEB25972','project.First_10k_genomes_study_set_3','sample.3587']		2021-10-23T14:10:00.000000+0000			PAK	Asia						S				S	S	S	S	S				R	R	S	S	S	S	S	R	245	245146896	106906594	PRJEB25972	['CRyPTIC_reuse_table','Walker_2022']		99.59	1387877	43	lineage3	Pre-XDR-TB	tuberculosis: human-adapted	L3	Mycobacterium tuberculosis		['tbprofiler','Napier_2020','diff','Walker_2022','CRyPTIC_reuse_table','input','CRyPTIC_SanRaffaele']	99.59	43	true	lineage3	true	true	true	true	true	true	false	true	true	true	false	false	false
SAMEA2534750	ERR552587	WGS	FZB	ERX511656	Illumina HiSeq 2500	PAIRED		GENOMIC	ILLUMINA	ERS458152	ERP010814	['PRJEB9680','ERS458152','287903','6170-08','ERX511656','3794123','ERR552587','SAMEA2534750','ena-STUDY-FZB-22-06-2015-17:16:39:392-292','6170-08_genoscreen_genoscreen_2013-10-31_101bp','ERP010814']		2015-06-25T07:42:00.000000+0000			DEU	Europe										S		S					S	S	S							617	617233018	396269582	PRJEB9680	CRyPTIC_WHO2021_PMC7612554		99.64	1616922	37	lineage4.8	Sensitive	tuberculosis: human-adapted	L4.8	Mycobacterium tuberculosis		['tbprofiler','Menardo_2021','Menardo_2018','Napier_2020','diff','input','Walker_2022']	99.64	37	true	lineage4	true	true	true	true	true	true	false	true	true	true	false	false	false
SAMEA7548812	ERR4815452	WGS	PUBLIC HEALTH ENGLAND	ERX4685294	Illumina HiSeq 2500	PAIRED	RANDOM	GENOMIC	ILLUMINA	ERS5305464	ERP124941	['experiment.18272','ERP124941','sample.18272','project.PHE-TB','ERX4685294','SAMEA7548812','run.18272','ERS5305464','773303','22468209','ERR4815452','PRJEB41201']		2021-11-10T14:09:00.000000+0000			GBR	Europe										S		S						S								574	574446588	275683889	PRJEB41201	Walker_2022		83.82	1424858	30	lineage4.3.3	Sensitive	tuberculosis: unclassified		Mycobacterium tuberculosis		['tbprofiler','CRyPTIC_PHE','input','diff','Walker_2022']	83.82	30	true	lineage4	true	true	true	true	true	true	false	true	true	true	false	false	false
SAMEA7551756	ERR4818392	WGS	PUBLIC HEALTH ENGLAND	ERX4688234	Illumina HiSeq 2500	PAIRED	RANDOM	GENOMIC	ILLUMINA	ERS5308404	ERP124941	['experiment.21212','project.PHE-TB','773303','PRJEB41201','run.21212','sample.21212','22471149','ERP124941','ERX4688234','ERS5308404','ERR4818392','SAMEA7551756']		2021-11-10T19:13:00.000000+0000			GBR	Europe										S		S						S								250	250212814	116846669	PRJEB41201	Walker_2022		99.28	2265375	50	lineage1.1.3	Sensitive	tuberculosis: unclassified		Mycobacterium tuberculosis		['CRyPTIC_PHE','input','diff','tbprofiler','Walker_2022']	99.28	50	true	lineage1	true	true	true	true	true	true	false	true	true	true	false	false	false
SAMEA7545388	ERR4811885	WGS	UNIVERSIDAD PERUANA CAYETANO HEREDIA	ERX4681875	Illumina HiSeq 4000	PAIRED	RANDOM	GENOMIC	ILLUMINA	ERS5302045	ERP124939	['773301','ERS5302045','sample.25121','run.25121','ERX4681875','PRJEB41199','project.Peru_Wellcome','ERR4811885','ERP124939','SAMEA7545388','22464778','experiment.25121']	2018	2021-11-10T06:55:00.000000+0000			PER	South America						S				S	S	S	S	S				S		S	S	S	S	S	S	558	558579600	262382312	PRJEB41199	['CRyPTIC_reuse_table','Walker_2022']		99.79	1595827	55	lineage4.3.3	Sensitive	tuberculosis: unclassified		Mycobacterium tuberculosis		['CRyPTIC_UPCH','CRyPTIC_reuse_table','standford','diff','Walker_2022','input','tbprofiler']	99.79	55	true	lineage4	true	true	true	true	true	true	true	true	true	true	false	false	false
SAMEA104362403	ERR2184562	WGS	UNIVERSIDAD PERUANA CAYETANO HEREDIA, PERU	ERX2240729	Illumina HiSeq 4000	PAIRED	RANDOM	GENOMIC	ILLUMINA	ERS1987381	ERP104985	['PRJEB23245','ERS1987381','548708','experiment.850','SAMEA104362403','ERR2184562','12061793','ERP104985','run.850','project.Peru-set1-Tandem','ERX2240729','sample.850']		2021-10-17T08:41:00.000000+0000			PER	South America						S				S	S	S	S	S				S		S	S	S	S	S	S	538	538149300	232947944	PRJEB23245	['Walker_2022','CRyPTIC_reuse_table']		99.72	1696280	59	lineage4.3.2	Sensitive	tuberculosis: unclassified		Mycobacterium tuberculosis		['Walker_2022','input','tbprofiler','diff','CRyPTIC_UPCH','CRyPTIC_reuse_table']	99.72	59	true	lineage4	true	true	true	true	true	true	false	true	true	true	false	false	false
SAMEA7547418	ERR4813912	WGS	BRAZIL	ERX4683902	Illumina HiSeq 4000	PAIRED	RANDOM	GENOMIC	ILLUMINA	ERS5304072	ERP124940	['sample.16785','run.16785','ERP124940','PRJEB41200','ERX4683902','SAMEA7547418','project.Brazil','22466811','ERR4813912','experiment.16785','ERS5304072','773302']	2018	2021-11-10T11:01:00.000000+0000			BRA	South America						S				R	S	R	S	S				R		S	S	S	S	S	R	550	550493700	236492958	PRJEB41200	['Walker_2022','CRyPTIC_reuse_table']		99.58	1802854	69	lineage4.1.2.1	MDR-TB	tuberculosis: unclassified		Mycobacterium tuberculosis		['Walker_2022','tbprofiler','CRyPTIC_reuse_table','diff','input','standford','CRyPTIC_BRA']	99.58	69	true	lineage4	true	true	true	true	true	true	true	true	true	true	false	false	false
SAMEA7560740	ERR4828303	WGS	OUCRU-HCMC	ERX4698287	NextSeq 500	PAIRED	RANDOM	GENOMIC	ILLUMINA	ERS5317376	ERP124982	['sample.12081','ERP124982','experiment.12081','ERX4698287','run.12081','773308','project.Vietnam','SAMEA7560740','ERS5317376','ERR4828303','PRJEB41241','22476310']		2021-11-12T01:36:00.000000+0000			VNM	Asia	Ho Chi Minh City					S				S	S	S	S	S				S		S	S	S	S	S	S	588	588208722	251926013	PRJEB41241	['CRyPTIC_reuse_table','Walker_2022']		99.49	1710979	53	lineage2.2.1	Other	tuberculosis: unclassified		Mycobacterium tuberculosis		['diff','tbprofiler','CRyPTIC_OUCRU','CRyPTIC_reuse_table','Walker_2022','input']	99.49	53	true	lineage2	true	true	true	true	true	true	false	true	true	true	false	false	false
SAMN03648893	SRR2101646	WGS	UNIVERSITY OF OXFORD	SRX1096340	Illumina HiSeq 2500	PAIRED	RANDOM	GENOMIC	ILLUMINA	SRS990992	SRP061066	['3648893','SRP061066','546d075b-d4c5-4801-839b-059fd5d7e9e8','282721','SRX1096340','546d075b-d4c5-4801-839b-059fd5d7e9e8_R00000039_v3.bam','SRS990992','SAMN03648893','PRJNA282721','SRR2101646']		2015-07-17T03:28:00.000000+0000			ZAF	Africa						S	S			S		S	S	S			S	S	S				S			202	202379292	143996748	PRJNA282721	CRyPTIC_WHO2021_PMC7612554		98.93	379271	18	lineage2.2.1	Other	tuberculosis: human-adapted	L2.2.1	Mycobacterium tuberculosis		['Menardo_2021','input','diff','Walker_2022','Napier_2020','tbprofiler']	98.93	18	true	lineage2	true	true	true	true	true	true	false	true	true	true	false	false	false
SAMN21882827	SRR16100726	WGS	WADSWORTH CENTER - NYS DOH	SRX12386781	Illumina MiSeq	PAIRED	RANDOM	GENOMIC	ILLUMINA	SRS10356923	SRP338930	['SRX12386781','21882827','SRP338930','766641','IDR1900007737','SRR16100726','SAMN21882827','IDR1900007737-01-01_S12_L001_R1_001.fastq.gz','PRJNA766641','SRS10356923']	2018	2021-09-28T16:33:00.000000+0000			USA	North America	New York state		Homo sapiens	3	human					S																348	348295428	208159009	PRJNA766641	CRyPTIC_WHO2021_PMC7612554		99.61	1085547	60	lineage2.2.1.1	Other	tuberculosis: unclassified		Mycobacterium tuberculosis		['tbprofiler','Walker_2022','input','diff']	99.61	60	true	lineage2	true	true	true	true	true	true	true	true	true	true	true	false	false
SAMEA7560618	ERR4828181	WGS	OUCRU-HCMC	ERX4698165	NextSeq 500	PAIRED	RANDOM	GENOMIC	ILLUMINA	ERS5317254	ERP124982	['experiment.11949','sample.11949','ERP124982','run.11949','SAMEA7560618','22476188','project.Vietnam','PRJEB41241','ERX4698165','773308','ERR4828181','ERS5317254']		2021-11-12T01:34:00.000000+0000			VNM	Asia	Ho Chi Minh City					S				I	S	R	S	R				R		S	S	R	S	S	S	461	461995070	199711041	PRJEB41241	['CRyPTIC_reuse_table','Walker_2022']		99.61	1735466	59	lineage2.2.1	HR-TB	tuberculosis: unclassified		Mycobacterium tuberculosis		['Walker_2022','CRyPTIC_OUCRU','input','tbprofiler','diff','CRyPTIC_reuse_table']	99.61	59	true	lineage2	true	true	true	true	true	true	false	true	true	true	false	false	false
SAMN08436210	SRR6650222	WGS	SAN RAFFAELE	SRX3627910	Illumina HiSeq 2500	PAIRED	RANDOM	GENOMIC	ILLUMINA	SRS2894695	SRP128089	['SRS2894695','8436210','bp0','SRX3627910','131546_WGS','PRJNA428596','SAMN08436210','131546','SRR6650222','131546_210916_BGD_210916_100.gatk.bam','428596','SRP128089']		2018-02-26T13:29:00.000000+0000			BGD	Asia			Homo sapiens	3	human					S		S		S				S	S				S			271	271530824	125756199	PRJNA428596	CRyPTIC_WHO2021_PMC7612554		99.74	2358253	51	lineage4.8	Sensitive	tuberculosis: unclassified		Mycobacterium tuberculosis		['tbprofiler','input','Walker_2022','diff']	99.74	51	true	lineage4	true	true	true	true	true	true	false	true	true	true	true	false	false
SAMEA1556706	ERR181862	WGS	SC	ERX157972	Illumina HiSeq 2000	PAIRED	RANDOM	GENOMIC	ILLUMINA	ERS142670	ERP001072	['ERS142670','ERX157972','ERP001072','ERR181862','SC_EXP_8233_6#93','SAMEA1556706','SC_RUN_8233_6#93','9010662-sc-2012-05-29T15:23:32Z-1429302','Karonga_Prevention_Study__KPS____whole_genome_sequencing_in_a_whole_population-sc-2011-12-13T10:33:26Z-2066','PRJEB2794','1779252','Karonga_Prevention_Study__KPS____whole_genome_sequ','204548']	2008	2012-10-23T12:00:00.000000+0000			MWI	Africa	Karonga	sputum	Homo sapiens	3	human							S						S								546	546701400	273770630	PRJEB2794	Coll_2018		99.33	1797737	41	lineage1.1.3.2	Sensitive	tuberculosis: human-adapted	L1.1.3.2	Mycobacterium tuberculosis		['Coll_2018','diff','Menardo_2018','input','Napier_2020','Karonga_Prevention_Study','tbprofiler']	99.33	41	true	lineage1	true	true	true	true	true	true	true	true	true	true	true	false	false
SAMEA3436394	ERR2516949	WGS	PHE	ERX2536164	Illumina HiSeq 2500	PAIRED	RANDOM	GENOMIC	ILLUMINA	ERS2401626	ERP107972	['PRJEB26001','experiment.9127','ERR2516949','493039','SAMEA3436394','ERP107972','project.First_10k_genomes_study_set_9','10126286','run.9127','sample.9127','ERS2401626','ERX2536164']		2021-10-23T20:12:00.000000+0000			GBR	Europe	England					S	S					R	R	S				R					S			587	587442548	323414147	PRJEB26001	Walker_2022		99.66	1826219	63	lineage2.2.1	MDR-TB	tuberculosis: human-adapted	L2.2.1	Mycobacterium tuberculosis		['tbprofiler','Napier_2020','Walker_2022','diff','input','CRyPTIC_PHE']	99.66	63	true	lineage2	true	true	true	true	true	true	false	true	true	true	false	false	false
SAMEA7551419	ERR4818055	WGS	PUBLIC HEALTH ENGLAND	ERX4687897	Illumina HiSeq 2500	PAIRED	RANDOM	GENOMIC	ILLUMINA	ERS5308067	ERP124941	['experiment.20875','22470812','PRJEB41201','sample.20875','ERR4818055','project.PHE-TB','773303','run.20875','ERX4687897','ERP124941','SAMEA7551419','ERS5308067']		2021-11-10T19:05:00.000000+0000			GBR	Europe										S		R						S	S							287	287896316	126613767	PRJEB41201	Walker_2022		99.2	2618653	59	lineage1.1.2	HR-TB	tuberculosis: unclassified		Mycobacterium tuberculosis		['diff','Walker_2022','tbprofiler','CRyPTIC_PHE','input']	99.2	59	true	lineage1	true	true	true	true	true	true	false	true	true	true	false	false	false
SAMN03648982	SRR2101735	WGS	UNIVERSITY OF OXFORD	SRX1096429	Illumina HiSeq 2500	PAIRED	RANDOM	GENOMIC	ILLUMINA	SRS990922	SRP061066	['SAMN03648982','282721','98218b88-0468-4dbd-905f-c9edef05fea7','SRX1096429','3648982','SRP061066','PRJNA282721','SRS990922','98218b88-0468-4dbd-905f-c9edef05fea7_R00000039_v3.bam','SRR2101735']		2015-07-23T18:21:00.000000+0000			ZAF	Africa						S	S			S		S	S	S			S	S	S				S			387	387423633	243802744	PRJNA282721	CRyPTIC_WHO2021_PMC7612554		99.13	1396135	61	lineage1.2.2.1	Other	tuberculosis: human-adapted	L1.3.1	Mycobacterium tuberculosis		['Menardo_2018','Menardo_2021','tbprofiler','Walker_2022','Napier_2020','diff','input']	99.13	61	true	lineage1	true	true	true	true	true	true	false	true	true	true	false	false	false
SAMEA7552591	ERR4819226	WGS	PUBLIC HEALTH ENGLAND	ERX4689068	Illumina HiSeq 2500	PAIRED	RANDOM	GENOMIC	ILLUMINA	ERS5309238	ERP124941	['ERP124941','773303','run.22046','project.PHE-TB','ERR4819226','ERS5309238','22471983','ERX4689068','experiment.22046','PRJEB41201','SAMEA7552591','sample.22046']		2021-11-10T21:14:00.000000+0000			GBR	Europe										S		S						S								458	458105947	179609306	PRJEB41201	Walker_2022		99.68	1892221	43	lineage2.2.1	Sensitive	tuberculosis: unclassified		Mycobacterium tuberculosis		['tbprofiler','input','Walker_2022','diff','CRyPTIC_PHE']	99.68	43	true	lineage2	true	true	true	true	true	true	false	true	true	true	false	false	false
SAMEA7562035	ERR4829596	WGS	SAN RAFFAELE SCIENTIFIC INSTITUTE	ERX4699580	NextSeq 500	PAIRED	RANDOM	GENOMIC	ILLUMINA	ERS5318669	ERP124983	['ERX4699580','ERP124983','project.Italy','ERS5318669','773309','ERR4829596','SAMEA7562035','sample.30895','experiment.30895','run.30895','22477603','PRJEB41242']		2021-11-11T07:56:00.000000+0000			ITA	Europe						S				I	S	R	S	R				R		S	S	S	R	S	R	524	524846679	201899961	PRJEB41242	['CRyPTIC_reuse_table','Walker_2022']		99.39	1824081	62	lineage2.2.1	Pre-XDR-TB	tuberculosis: unclassified		Mycobacterium tuberculosis		['Walker_2022','input','diff','CRyPTIC_reuse_table','CRyPTIC_SanRaffaele','tbprofiler']	99.39	62	true	lineage2	true	true	true	true	true	true	false	true	true	true	false	false	false
SAMEA7548264	ERR4814905	WGS	PUBLIC HEALTH ENGLAND	ERX4684747	Illumina HiSeq 2500	PAIRED	RANDOM	GENOMIC	ILLUMINA	ERS5304917	ERP124941	['PRJEB41201','project.PHE-TB','773303','SAMEA7548264','ERP124941','experiment.17725','ERR4814905','ERX4684747','sample.17725','run.17725','ERS5304917','22467662']		2021-11-10T13:12:00.000000+0000			GBR	Europe										S		S						S								1487	1487127147	709869627	PRJEB41201	Walker_2022		97.78	1663871	34	lineage4.8	Sensitive	tuberculosis: unclassified		Mycobacterium tuberculosis		['input','tbprofiler','CRyPTIC_PHE','Walker_2022','diff']	97.78	34	true	lineage4	true	true	true	true	true	true	false	true	true	true	false	false	false
SAMN21616639	SRR16058579	WGS	PUBLIC HEALTH ONTARIO	SRX12345283	Illumina MiSeq	PAIRED	RANDOM	GENOMIC	ILLUMINA	SRS10317664	SRP338617	['766079','2019-172_R1.fastq.gz','PRJNA766079','21616639','SRS10317664','SAMN21616639','2019-172','SRP338617','SRR16058579','bp0','SRX12345283']	2019	2021-09-24T21:57:00.000000+0000			CAN	North America	Ontario		Homo sapiens	3	human					S		S					S	S								389	389828449	240085879	PRJNA766079	CRyPTIC_WHO2021_PMC7612554		99.35	1017750	65	lineage1.1.2	Sensitive	tuberculosis: unclassified		Mycobacterium tuberculosis		['diff','input','Walker_2022','tbprofiler']	99.35	65	true	lineage1	true	true	true	true	true	true	true	true	true	true	true	false	false
SAMEA7564233	ERR4831917	WGS	OUCRU-HCMC	ERX4701860	Illumina MiSeq	PAIRED	RANDOM	GENOMIC	ILLUMINA	ERS5320864	ERP125021	['SAMEA7564233','ERP125021','ERS5320864','sample.32856','773347','PRJEB41280','run.32856','experiment.32856','22479798','ERR4831917','project.CRyPTIC_08_02TB','ERX4701860']		2021-11-11T11:59:00.000000+0000			VNM	Asia						S				S	S	R	S	S				S		S	S	S	S	S	S	194	194710958	115386235	PRJEB41280	['Walker_2022','CRyPTIC_reuse_table']		99.56	1129072	38	lineage2.2.1	HR-TB	tuberculosis: unclassified		Mycobacterium tuberculosis		['diff','input','CRyPTIC_reuse_table','tbprofiler','CRyPTIC_OUCRU','Walker_2022']	99.56	38	true	lineage2	true	true	true	true	true	true	false	true	true	true	false	false	false
SAMN08295254	SRR6442528	WGS	SAN RAFFAELE	SRX3533720	Illumina HiSeq 2500	PAIRED	RANDOM	GENOMIC	ILLUMINA	SRS2809115	SRP128089	['8295254','111250_210916_BGD_210916_100.gatk.bam','SRR6442528','SRP128089','bp0','PRJNA428596','SAMN08295254','111250_WGS','SRX3533720','111250','428596','SRS2809115']		2018-01-05T12:53:00.000000+0000			BGD	Asia			Homo sapiens	3	human					S		S	S	S				S	S				S			275	275798948	121909105	PRJNA428596	CRyPTIC_WHO2021_PMC7612554		99.34	1872283	42	lineage1.1.2	Sensitive	tuberculosis: human-adapted	L1.1.2	Mycobacterium tuberculosis		['Walker_2022','Menardo_2021','diff','input','tbprofiler']	99.34	42	true	lineage1	true	true	true	true	true	true	false	true	true	true	true	false	false
SAMN03647979	SRR2100806	WGS	UNIVERSITY OF OXFORD	SRX1095500	Illumina HiSeq 2500	PAIRED	RANDOM	GENOMIC	ILLUMINA	SRS990513	SRP061066	['282721','C00014616','SAMN03647979','PRJNA282721','SRR2100806','SRX1095500','SRP061066','3647979','SRS990513','f8db7e51-cc2f-4fab-bfdb-c3dab266bd6a_R00000039_v3.bam']		2015-07-26T00:14:00.000000+0000			GBR	Europe										S		S					S	S								564	564028600	407452927	PRJNA282721	CRyPTIC_WHO2021_PMC7612554		99.61	1760858	40	lineage4.7	Sensitive	tuberculosis: human-adapted	L4.7	Mycobacterium tuberculosis		['input','Menardo_2021','diff','Napier_2020','Walker_2022','tbprofiler','Menardo_2018']	99.61	40	true	lineage4	true	true	true	true	true	true	false	true	true	true	false	false	false
SAMEA7562823	ERR4830383	WGS	OUCRU-HCMC	ERX4700367	Illumina MiSeq	PAIRED	RANDOM	GENOMIC	ILLUMINA	ERS5319456	ERP124988	['773314','ERX4700367','SAMEA7562823','run.15859','project.CRyPTIC_08_02TBextension','ERR4830383','experiment.15859','ERS5319456','ERP124988','22478390','PRJEB41247','sample.15859']		2021-11-11T09:06:00.000000+0000			VNM	Asia						S				S	S	S	S	S				S		S	S	S	S	S	S	565	565681500	234449002	PRJEB41247	['CRyPTIC_reuse_table','Walker_2022']		99.67	1633162	52	lineage2.2.1	Sensitive	tuberculosis: unclassified		Mycobacterium tuberculosis		['CRyPTIC_reuse_table','CRyPTIC_OUCRU','diff','tbprofiler','Walker_2022','input']	99.67	52	true	lineage2	true	true	true	true	true	true	false	true	true	true	false	false	false
SAMEA7526801	ERR4798244	WGS	FOUNDATION FOR MEDICAL RESEARCH INDIA	ERX4667665	NextSeq 500	PAIRED	RANDOM	GENOMIC	ILLUMINA	ERS5283273	ERP124850	['project.Mumbai','PRJEB41116','ERS5283273','run.13675','ERX4667665','773292','experiment.13675','SAMEA7526801','ERP124850','ERR4798244','sample.13675','22460363']		2021-11-09T23:15:00.000000+0000			IND	Asia	Mumbai					S	S				S		S	S							S		S	S		817	817860696	342003291	PRJEB41116	Walker_2022		99.61	1710621	55	lineage2.2.1	Sensitive	tuberculosis: unclassified		Mycobacterium tuberculosis		['input','Walker_2022','CRyPTIC_IND','diff','tbprofiler']	99.61	55	true	lineage2	true	true	true	true	true	true	false	true	true	true	false	false	false
SAMEA8718253	ERR8975001	WGS	CTB/NICD	ERX5543359	Illumina HiSeq 4000	PAIRED	RANDOM	GENOMIC	ILLUMINA	ERS6402699	ERP128647	['ERS6402699','SAMEA8718253','773351','sample.14148','ERP128647','run.14148.1','ERR8975001','26339225','ERX5543359','experiment.14148','project.Wellcome_clinical_isolates_site10','PRJEB44577']		2022-03-15T07:14:00.000000+0000			ZAF	Africa						S				S	S	R	S	S				R		S	S	S	S	S	R	364	364522200	156824124	PRJEB44577	CRyPTIC_reuse_table		99.57	1710801	59	lineage2.2.1	RR-TB	tuberculosis: unclassified		Mycobacterium tuberculosis		['tbprofiler','CRyPTIC_CTB-NICD','input','CRyPTIC_reuse_table','diff']	99.57	59	true	lineage2	true	true	true	true	true	true	false	true	true	true	false	false	false
SAMEA7526206	ERR4797653	WGS	FOUNDATION FOR MEDICAL RESEARCH INDIA	ERX4667071	NextSeq 500	PAIRED	RANDOM	GENOMIC	ILLUMINA	ERS5282679	ERP124850	['ERR4797653','run.10643','773292','ERP124850','PRJEB41116','sample.10643','project.Mumbai','experiment.10643','SAMEA7526206','ERS5282679','22459769','ERX4667071']		2021-11-09T22:51:00.000000+0000			IND	Asia	Mumbai					S	S			R	S	R	S	R				R		S	S	S	R	S	R	494	494302800	190664348	PRJEB41116	['CRyPTIC_reuse_table','Walker_2022']		99.47	1807982	56	lineage2.2.1	Pre-XDR-TB	tuberculosis: unclassified		Mycobacterium tuberculosis		['input','tbprofiler','diff','Walker_2022','CRyPTIC_reuse_table','CRyPTIC_IND']	99.47	56	true	lineage2	true	true	true	true	true	true	false	true	true	true	false	false	false
SAMEA1101282	ERR2510139	WGS	UNIVERSIDAD PERUANA CAYETANO HEREDIA	ERX2529554	Illumina HiSeq 2000	PAIRED	RANDOM	GENOMIC	ILLUMINA	ERS2394455	ERP107940	['project.First_10k_genomes_study_set_2','SAMEA1101282','ERS2394455','10120767','ERX2529554','ERR2510139','PRJEB25971','ERP107940','sample.3149','experiment.3149','run.3149','493032']		2021-10-23T14:07:00.000000+0000			PER	South America												R						S								514	514883980	352861307	PRJEB25971	Walker_2022		99.84	1613831	37	lineage4.3.4.2	HR-TB	tuberculosis: human-adapted	L4.3.4.2	Mycobacterium tuberculosis		['Walker_2022','Napier_2020','input','CRyPTIC_UPCH','diff','tbprofiler']	99.84	37	true	lineage4	true	true	true	true	true	true	false	true	true	true	false	false	false
SAMEA7562671	ERR4830231	WGS	OUCRU-HCMC	ERX4700215	Illumina MiSeq	PAIRED	RANDOM	GENOMIC	ILLUMINA	ERS5319304	ERP124988	['run.15707','PRJEB41247','experiment.15707','22478238','SAMEA7562671','773314','ERP124988','project.CRyPTIC_08_02TBextension','ERR4830231','sample.15707','ERS5319304','ERX4700215']		2021-11-11T09:03:00.000000+0000			VNM	Asia						S				S	S	S	S	S				S		S	S	S	S	S	R	669	669605154	371517725	PRJEB41247	['Walker_2022','CRyPTIC_reuse_table']		99.13	1883013	39	lineage1.2.1.2.1	Sensitive	tuberculosis: unclassified		Mycobacterium tuberculosis		['CRyPTIC_OUCRU','input','tbprofiler','CRyPTIC_reuse_table','diff','Walker_2022']	99.13	39	true	lineage1	true	true	true	true	true	true	false	true	true	true	false	false	false
SAMEA1569134	ERR212028	WGS	SC	ERX186693	Illumina HiSeq 2000	PAIRED	RANDOM	GENOMIC	ILLUMINA	ERS153878	ERP001072	['ERS153878','Karonga_Prevention_Study__KPS____whole_genome_sequ','ERP001072','SAMEA1569134','SC_RUN_8516_2#39','SC_EXP_8516_2#39','ERR212028','Karonga_Prevention_Study__KPS____whole_genome_sequencing_in_a_whole_population-sc-2011-12-13T10:33:26Z-2066','204548','ERX186693','10076-sc-2012-07-06T11:31:31Z-1447912','1838527','PRJEB2794']	2000	2012-12-22T15:30:00.000000+0000			MWI	Africa	Karonga	sputum	Homo sapiens	3	human							S						S								232	232300800	117061384	PRJEB2794	Coll_2018		85.08	1844540	41	lineage4.3.4.1	Sensitive	tuberculosis: human-adapted	L4.3.4.1	Mycobacterium tuberculosis		['Napier_2020','input','Menardo_2018','Menardo_2021','Karonga_Prevention_Study','Coll_2018','tbprofiler','diff']	85.08	41	true	lineage4	true	true	true	true	true	true	true	true	true	true	true	false	false
SAMN08708555	SRR6832181	WGS	SAN RAFFAELE	SRX3788209	Illumina HiSeq 2500	PAIRED	RANDOM	GENOMIC	ILLUMINA	SRS3040876	SRP128089	['SAMN08708555','8708555','PRJNA428596','152-0127','SRR6832181','152-0127_WGS','428596','SRP128089','SRS3040876','152-0127_090816_UKR_090816_100.gatk.bam','SRX3788209','bp0']		2018-03-14T10:05:00.000000+0000			UKR	Europe			Homo sapiens	3	human	S	S			S		R	S					S	R				S			225	225074965	114640435	PRJNA428596	CRyPTIC_WHO2021_PMC7612554		99.62	1866661	40	lineage4.3.3	HR-TB	tuberculosis: unclassified		Mycobacterium tuberculosis		['diff','tbprofiler','input','Walker_2022']	99.62	40	true	lineage4	true	true	true	true	true	true	false	true	true	true	true	false	false
SAMEA7562881	ERR4830441	WGS	OUCRU-HCMC	ERX4700425	Illumina MiSeq	PAIRED	RANDOM	GENOMIC	ILLUMINA	ERS5319514	ERP124988	['ERR4830441','ERP124988','ERS5319514','773314','project.CRyPTIC_08_02TBextension','SAMEA7562881','run.15917','22478448','sample.15917','experiment.15917','ERX4700425','PRJEB41247']		2021-11-11T09:00:00.000000+0000			VNM	Asia						S				S	S	S	S	S				S		S	S	S	S	S	S	387	387015900	157800296	PRJEB41247	['Walker_2022','CRyPTIC_reuse_table']		99.54	1664194	54	lineage2.2.1	Other	tuberculosis: unclassified		Mycobacterium tuberculosis		['CRyPTIC_OUCRU','diff','CRyPTIC_reuse_table','input','tbprofiler','Walker_2022']	99.54	54	true	lineage2	true	true	true	true	true	true	false	true	true	true	false	false	false
SAMEA7548677	ERR4815317	WGS	PUBLIC HEALTH ENGLAND	ERX4685159	Illumina HiSeq 2500	PAIRED	RANDOM	GENOMIC	ILLUMINA	ERS5305329	ERP124941	['SAMEA7548677','project.PHE-TB','ERP124941','ERX4685159','PRJEB41201','run.18137','773303','experiment.18137','sample.18137','22468074','ERR4815317','ERS5305329']		2021-11-10T14:01:00.000000+0000			GBR	Europe										S		S						S								393	393745403	202358376	PRJEB41201	Walker_2022		98.91	1284160	28	lineage4.8	Sensitive	tuberculosis: unclassified		Mycobacterium tuberculosis		['tbprofiler','input','Walker_2022','CRyPTIC_PHE','diff']	98.91	28	true	lineage4	true	true	true	true	true	true	false	true	true	true	false	false	false
SAMEA1397491	ERR2515006	WGS	PHE	ERX2534216	Illumina HiSeq 2500	PAIRED	RANDOM	GENOMIC	ILLUMINA	ERS2399596	ERP107961	['sample.7202','run.7202','ERR2515006','SAMEA1397491','ERP107961','ERS2399596','experiment.7202','project.First_10k_genomes_study_set_4','PRJEB25991','ERX2534216','493034','10124133']		2021-10-23T18:08:00.000000+0000			GBR	Europe	England									S		S					S	S								399	399321614	202304910	PRJEB25991	Walker_2022		99.64	1869009	65	lineage3	Sensitive	tuberculosis: unclassified		Mycobacterium tuberculosis		['Napier_2020','input','Walker_2022','tbprofiler','diff','CRyPTIC_PHE','Shuaib_2022']	99.64	65	true	lineage3	true	true	true	true	true	true	false	true	true	true	false	false	false
SAMN21616323	SRR16058085	WGS	PUBLIC HEALTH ONTARIO	SRX12344584	Illumina HiSeq 2500	PAIRED	RANDOM	GENOMIC	ILLUMINA	SRS10316964	SRP338617	['bp0','PRJNA766079','SRS10316964','SRR16058085','21616323','2013-021','SAMN21616323','766079','SRX12344584','SRP338617','2013-021_R1.fastq.gz']	2013	2021-09-24T21:57:00.000000+0000			CAN	North America	Ontario		Homo sapiens	3	human					S		S					S	S								1005	1005261500	604669989	PRJNA766079	CRyPTIC_WHO2021_PMC7612554		99.48	1437013	40	lineage4.4.2	Sensitive	tuberculosis: unclassified		Mycobacterium tuberculosis		['input','Walker_2022','diff','tbprofiler']	99.48	40	true	lineage4	true	true	true	true	true	true	true	true	true	true	true	false	false
SAMEA1119354	ERR2514173	WGS	PHE	ERX2533383	Illumina MiSeq	PAIRED	RANDOM	GENOMIC	ILLUMINA	ERS2398763	ERP107961	['sample.6136','project.First_10k_genomes_study_set_4','ERS2398763','10123300','ERP107961','SAMEA1119354','493034','PRJEB25991','experiment.6136','ERX2533383','ERR2514173','run.6136']		2021-10-23T17:06:00.000000+0000			GBR	Europe	England									S		S					S	S								277	277020965	160245993	PRJEB25991	Walker_2022		90.52	1459403	49	lineage4.5	Sensitive	tuberculosis: human-adapted	L4.5	Mycobacterium tuberculosis		['Walker_2022','CRyPTIC_PHE','diff','tbprofiler','input','Napier_2020']	90.52	49	true	lineage4	true	true	true	true	true	true	false	true	true	true	false	false	false
SAMN02904756	SRR1510056	WGS	PUBLIC HEALTH ONTARIO	SRX648760	Illumina HiSeq 2500	PAIRED	RANDOM	GENOMIC	ILLUMINA	SRS656068	SRP044223	['2904756','SRP044223','254678','SRX648760','PRJNA254678','Illumina_Mtb_Manila_strain21_files','SAMN02904756','SRR1510056','SRS656068','Mtb_Manila_21','Illumina_Mtb_Manila_strain21']	2011	2014-07-10T13:59:00.000000+0000		43.70 N 79.40 W	CAN	North America	Ontario	As reported: Broncho alveolar lavage	Homo sapiens	3	human					S		S					S	S								821	821553796	584260032	PRJNA254678	CRyPTIC_WHO2021_PMC7612554		99.29	1324389	30	lineage1.2.1.2.1	Sensitive	tuberculosis: human-adapted	L1	Mycobacterium tuberculosis	Manila	['input','diff','tbprofiler','Menardo_2018','Menardo_2021','Walker_2022']	99.29	30	true	lineage1	true	true	true	true	true	true	true	true	true	true	true	false	false
SAMN08436004	SRR6650123	WGS	SAN RAFFAELE	SRX3628009	Illumina HiSeq 2500	PAIRED	RANDOM	GENOMIC	ILLUMINA	SRS2894795	SRP128089	['PRJNA428596','131068_WGS','SRR6650123','8436004','SRS2894795','428596','131068','SAMN08436004','bp0','SRP128089','131068_210916_BGD_210916_100.gatk.bam','SRX3628009']		2018-02-21T13:19:00.000000+0000			BGD	Asia			Homo sapiens	3	human					S		S		S				S	S				S			117	117291098	50958001	PRJNA428596	CRyPTIC_WHO2021_PMC7612554		99.51	1007441	22	lineage4.1.1.1	Sensitive	tuberculosis: unclassified		Mycobacterium tuberculosis		['diff','input','tbprofiler','Walker_2022']	99.51	22	true	lineage4	true	true	true	true	true	true	false	true	true	true	true	false	false
SAMEA7525897	ERR4797348	WGS	FOUNDATION FOR MEDICAL RESEARCH INDIA	ERX4666763	NextSeq 500	PAIRED	RANDOM	GENOMIC	ILLUMINA	ERS5282371	ERP124850	['ERX4666763','22459461','ERP124850','PRJEB41116','773292','ERR4797348','project.Mumbai','sample.10335','SAMEA7525897','ERS5282371','run.10335','experiment.10335']		2021-11-09T22:50:00.000000+0000			IND	Asia	Mumbai					S	S			S	S	S	S	S				S		S	S	S	S	S	S	630	630213300	269615456	PRJEB41116	['CRyPTIC_reuse_table','Walker_2022']		99.37	1694961	51	lineage3.1.2	Sensitive	tuberculosis: unclassified		Mycobacterium tuberculosis		['Walker_2022','diff','CRyPTIC_IND','CRyPTIC_reuse_table','input','tbprofiler']	99.37	51	true	lineage3	true	true	true	true	true	true	false	true	true	true	false	false	false
SAMEA7545972	ERR4812468	WGS	UNIVERSIDAD PERUANA CAYETANO HEREDIA	ERX4682458	Illumina NovaSeq 6000	PAIRED	RANDOM	GENOMIC	ILLUMINA	ERS5302628	ERP124939	['PRJEB41199','773301','project.Peru_Wellcome','experiment.26005','run.26005','22465361','ERR4812468','ERX4682458','SAMEA7545972','ERS5302628','ERP124939','sample.26005']	2018	2021-11-10T07:59:00.000000+0000			PER	South America						S				S	S	S	S	S				S		S	S	S	S	S	S	759	759796968	247510072	PRJEB41199	['CRyPTIC_reuse_table','Walker_2022']		99.5	1852807	63	lineage2.2.1	Sensitive	tuberculosis: unclassified		Mycobacterium tuberculosis		['Walker_2022','standford','tbprofiler','input','CRyPTIC_UPCH','CRyPTIC_reuse_table','diff']	99.5	63	true	lineage2	true	true	true	true	true	true	true	true	true	true	false	false	false
SAMN02414981	['SRR1162880','SRR1162992','SRR1167152','SRR1165419']	WGS		['SRX465966','SRX467835']	Illumina HiSeq 2000	PAIRED	RANDOM	GENOMIC	['ILLUMINA','ILLUMINA','ILLUMINA','ILLUMINA']	SRS553793		['SAMN02414981','SRP036724','PRJNA229346','SRR1167152','C33J6ACXX140118.2.tagged_438.bam','PRJNA229360','SRR1162880','SRS553793','SRX467835','C3R2YACXX140127.1.Illumina_P5-Waxow_P7-Libil.bam','2528073.WR39305.Pond-315613.C3R2YACXX140127.P','229346','SRR1165419','SRR1162992','2528073.WR39306.Solexa-210661.C33J6ACXX140118.P','2414981','C33J6ACXX140118.3.tagged_438.bam','BTB12-315','SRX465966','C3R2YACXX140127.2.Illumina_P5-Waxow_P7-Libil.bam']					SWE	Europe			Homo sapiens	3	human	S	S				R	R	S	S			S	R					S	S		1334	1335541382	711126249	PRJNA229346	CRyPTIC_WHO2021_PMC7612554		99.67	6302050	142	lineage4.3.3	MDR-TB	tuberculosis: human-adapted	L4.3.3	Mycobacterium tuberculosis		['input','Walker_2022','Napier_2020','Menardo_2021','diff','tbprofiler','Menardo_2018']	99.67	142	true	lineage4	true	true	true	true	true	true	false	true	true	true	true	false	false
SAMEA3257651	ERR2515824	WGS	CTB/NICD	ERX2535032	Illumina MiSeq	PAIRED	RANDOM	GENOMIC	ILLUMINA	ERS2400423	ERP107968	['sample.8042','project.First_10k_genomes_study_set_5','493035','ERR2515824','PRJEB25997','ERS2400423','10125162','ERP107968','ERX2535032','run.8042','experiment.8042','SAMEA3257651']		2021-10-23T18:15:00.000000+0000			ZAF	Africa						S	S			S		S	S				S	S	S				S			331	331425540	214326914	PRJEB25997	Walker_2022		99.73	742016	42	lineage4.3.2.1	Sensitive	tuberculosis: human-adapted	L4.3.2.1	Mycobacterium tuberculosis		['Walker_2022','diff','Napier_2020','tbprofiler','input','CRyPTIC_CTB-NICD']	99.73	42	true	lineage4	true	true	true	true	true	true	false	true	true	true	false	false	false
SAMEA9070039	ERR6362920	WGS	Swiss-TPH	ERX5627248	Illumina HiSeq 2500	PAIRED	RANDOM	GENOMIC	ILLUMINA	ERS6798347	ERP129488	['737713','PRJEB45389','SAMEA9070039','ERX5627248','ERP129488','20453276','G32702_1','WGS RR-TB Khayelitsha','ERS6798347','ERR6362920']		2021-10-13T19:52:00.000000+0000			ZAF	Africa						S					S												S			684	684472960	368810427	PRJEB45389	CRyPTIC_WHO2021_PMC7612554		99.65	1615044	37	lineage4.8	MDR-TB	tuberculosis: unclassified		Mycobacterium tuberculosis		['Walker_2022','tbprofiler','input','diff','R-RR_HIVcoinf_ZAF']	99.65	37	true	lineage4	true	true	true	true	true	true	false	true	true	true	false	false	false
SAMEA7526851	ERR4798293	WGS	FOUNDATION FOR MEDICAL RESEARCH INDIA	ERX4667715	NextSeq 500	PAIRED	RANDOM	GENOMIC	ILLUMINA	ERS5283323	ERP124850	['PRJEB41116','SAMEA7526851','773292','run.13725','experiment.13725','ERP124850','project.Mumbai','ERX4667715','ERR4798293','ERS5283323','22460413','sample.13725']		2021-11-10T01:21:00.000000+0000			IND	Asia	Mumbai					S	S				S		S	S							S		S	S		662	662140436	278058494	PRJEB41116	Walker_2022		99.69	1702235	51	lineage4.9	Sensitive	tuberculosis: unclassified		Mycobacterium tuberculosis		['CRyPTIC_IND','input','Walker_2022','diff','tbprofiler']	99.69	51	true	lineage4	true	true	true	true	true	true	false	true	true	true	false	false	false
SAMEA3402935	ERR2516564	WGS	HARVARD MEDICAL SCHOOL	ERX2535780	Illumina HiSeq 2500	PAIRED	RANDOM	GENOMIC	ILLUMINA	ERS2401242	ERP107971	['project.First_10k_genomes_study_set_8','493038','10125902','SAMEA3402935','ERS2401242','ERR2516564','ERX2535780','PRJEB26000','experiment.9095','sample.9095','ERP107971','run.9095']		2021-10-23T19:17:00.000000+0000			PER	South America										S							R	R								520	520054750	357645392	PRJEB26000	Walker_2022		99.73	756822	17	lineage4.4.1.1	MDR-TB	tuberculosis: human-adapted	L4.4.1.1	Mycobacterium tuberculosis		['tbprofiler','Walker_2022','input','CRyPTIC_Harvard','diff','Napier_2020']	99.73	17	true	lineage4	true	true	true	true	true	true	false	true	true	true	false	false	false
SAMN08629043	SRR6797871	WGS	SAN RAFFAELE	SRX3756725	Illumina HiSeq 2500	PAIRED	RANDOM	GENOMIC	ILLUMINA	SRS3012413	SRP128089	['SRP128089','SAMN08629043','132271_210916_BGD_210916_100.gatk.bam','428596','132271','132271_WGS','PRJNA428596','SRS3012413','8629043','SRX3756725','bp0','SRR6797871']		2018-03-02T06:44:00.000000+0000			BGD	Asia			Homo sapiens	3	human					S		R	S	S				R	S				R			302	302661549	125983135	PRJNA428596	CRyPTIC_WHO2021_PMC7612554		99.54	2201979	49	lineage2.2.1	Pre-XDR-TB	tuberculosis: unclassified		Mycobacterium tuberculosis		['input','diff','Walker_2022','tbprofiler']	99.54	49	true	lineage2	true	true	true	true	true	true	false	true	true	true	true	false	false
SAMEA3392407	ERR2516375	WGS	GENOSCREEN	ERX2535591	Illumina HiSeq 2500	PAIRED	RANDOM	GENOMIC	ILLUMINA	ERS2401053	ERP107970	['ERS2401053','sample.9766','project.First_10k_genomes_study_set_7','PRJEB25999','493037','ERX2535591','run.9766','SAMEA3392407','ERP107970','experiment.9766','ERR2516375','10125713']		2022-07-23T23:23:00.000000+0000			BEL	Europe						S	S			R		R		S			S	R					S			1040	1040635892	663392381	PRJEB25999	Walker_2022		75.31	1233140	28	lineage4.3.3	MDR-TB	tuberculosis: human-adapted	L4.3.3	Mycobacterium tuberculosis		['Walker_2022','CRyPTIC_Genoscreen','diff','input','Napier_2020','tbprofiler']	75.31	28	true	lineage4	true	true	true	true	true	true	false	true	true	true	false	true	false
SAMEA7561840	ERR4829402	WGS	SAN RAFFAELE SCIENTIFIC INSTITUTE	ERX4699386	NextSeq 500	PAIRED	RANDOM	GENOMIC	ILLUMINA	ERS5318475	ERP124983	['22477409','PRJEB41242','773309','sample.26625','ERR4829402','ERP124983','project.Italy','ERS5318475','SAMEA7561840','run.26625','ERX4699386','experiment.26625']		2021-11-11T07:05:00.000000+0000			ITA	Europe						S				S	S	S	S	S				S		S		S	S		S	214	214395604	82125919	PRJEB41242	['CRyPTIC_reuse_table','Walker_2022']		99.43	1328840	45	lineage4.1.2.1	Sensitive	tuberculosis: unclassified		Mycobacterium tuberculosis		['input','Walker_2022','tbprofiler','diff','CRyPTIC_SanRaffaele','CRyPTIC_reuse_table']	99.43	45	true	lineage4	true	true	true	true	true	true	false	true	true	true	false	false	false
SAMEA1103098	ERR2510824	WGS	SAN RAFFAELE SCIENTIFIC INSTITUTE	ERX2530239	Illumina MiniSeq	PAIRED	RANDOM	GENOMIC	ILLUMINA	ERS2395140	ERP107941	['PRJEB25972','run.3834','experiment.3834','project.First_10k_genomes_study_set_3','10121452','SAMEA1103098','493033','sample.3834','ERS2395140','ERX2530239','ERP107941','ERR2510824']		2021-10-23T14:10:00.000000+0000			ITA	Europe												R						R								572	572660390	256681398	PRJEB25972	Walker_2022		98.59	1584554	51	lineage4.8	MDR-TB	tuberculosis: human-adapted	L4.8	Mycobacterium tuberculosis		['diff','input','tbprofiler','CRyPTIC_SanRaffaele','Napier_2020','Walker_2022']	98.59	51	true	lineage4	true	true	true	true	true	true	false	true	true	true	false	false	false
SAMEA7561499	ERR4829061	WGS	SAN RAFFAELE SCIENTIFIC INSTITUTE	ERX4699045	NextSeq 500	PAIRED	RANDOM	GENOMIC	ILLUMINA	ERS5318134	ERP124983	['773309','22477068','SAMEA7561499','experiment.16270','project.Italy','ERR4829061','ERX4699045','run.16270','PRJEB41242','ERS5318134','sample.16270','ERP124983']		2021-11-11T07:00:00.000000+0000			NGA	Africa										R	S	R	S	S				R		S	S	S	R	S	R	608	608140706	261003487	PRJEB41242	['CRyPTIC_reuse_table','Walker_2022']		99.48	1645884	52	lineage4.6.2.2	Pre-XDR-TB	tuberculosis: unclassified		Mycobacterium tuberculosis		['Walker_2022','CRyPTIC_SanRaffaele','input','CRyPTIC_reuse_table','diff','tbprofiler']	99.48	52	true	lineage4	true	true	true	true	true	true	false	true	true	true	false	false	false
SAMN08629428	SRR6797683	WGS	SAN RAFFAELE	SRX3756610	Illumina HiSeq 2500	PAIRED	RANDOM	GENOMIC	ILLUMINA	SRS3012300	SRP128089	['bp0','PRJNA428596','SRP128089','SRX3756610','SRR6797683','428596','SAMN08629428','8629428','140169','140169_210916_BGD_210916_100.gatk.bam','140169_WGS','SRS3012300']		2018-03-02T06:31:00.000000+0000			BGD	Asia			Homo sapiens	3	human					S		S		S				S	S				S			179	179864840	94545182	PRJNA428596	CRyPTIC_WHO2021_PMC7612554		98.49	1324261	24	lineage4.1.2.1	Sensitive	tuberculosis: unclassified		Mycobacterium tuberculosis		['Walker_2022','input','diff','tbprofiler']	98.49	24	true	lineage4	true	true	true	true	true	true	false	true	true	true	true	false	false
SAMEA1119029	ERR2513848	WGS	PHE	ERX2533058	Illumina MiSeq	PAIRED	RANDOM	GENOMIC	ILLUMINA	ERS2398438	ERP107961	['sample.5715','493034','PRJEB25991','experiment.5715','SAMEA1119029','ERS2398438','ERP107961','project.First_10k_genomes_study_set_4','run.5715','ERR2513848','ERX2533058','10122975']		2021-10-23T16:08:00.000000+0000			GBR	Europe	England									S		S					S	S								220	220532524	140811661	PRJEB25991	Walker_2022		99.58	1136366	38	lineage4.4.2	Sensitive	tuberculosis: human-adapted	L4.4.2	Mycobacterium tuberculosis		['Menardo_2021','tbprofiler','CRyPTIC_PHE','Walker_2022','input','diff','Napier_2020']	99.58	38	true	lineage4	true	true	true	true	true	true	false	true	true	true	false	false	false
SAMEA7525320	ERR4796818	WGS	FOUNDATION FOR MEDICAL RESEARCH INDIA	ERX4666233	NextSeq 500	PAIRED	RANDOM	GENOMIC	ILLUMINA	ERS5281794	ERP124850	['experiment.1543','ERX4666233','22458884','PRJEB41116','ERP124850','project.Mumbai','773292','ERR4796818','ERS5281794','SAMEA7525320','run.1543','sample.1543']		2021-11-09T21:59:00.000000+0000			IND	Asia	Mumbai					R	R			I	S	R	R	R				R		S	S	S	R	S	R	438	438183000	189415836	PRJEB41116	['CRyPTIC_reuse_table','Walker_2022']		99.44	1597911	48	lineage2.2.1	Pre-XDR-TB	tuberculosis: unclassified		Mycobacterium tuberculosis		['tbprofiler','input','CRyPTIC_reuse_table','diff','Walker_2022','CRyPTIC_IND']	99.44	48	true	lineage2	true	true	true	true	true	true	false	true	true	true	false	false	false
SAMEA7527899	ERR4799313	WGS	FOUNDATION FOR MEDICAL RESEARCH INDIA	ERX4668730	NextSeq 500	PAIRED	RANDOM	GENOMIC	ILLUMINA	ERS5284370	ERP124850	['sample.27778','22461444','ERR4799313','project.Mumbai','773292','ERP124850','SAMEA7527899','experiment.27778','ERS5284370','PRJEB41116','ERX4668730','run.27778']		2021-11-10T01:50:00.000000+0000			IND	Asia	Mumbai					S	S				S	R	S	S				S			S		S	S		882	882984278	405853184	PRJEB41116	Walker_2022		99.72	1573896	52	lineage4.3.3	HR-TB	tuberculosis: unclassified		Mycobacterium tuberculosis		['input','diff','Walker_2022','CRyPTIC_IND','tbprofiler']	99.72	52	true	lineage4	true	true	true	true	true	true	false	true	true	true	false	false	false
SAMEA7525969	ERR4797418	WGS	FOUNDATION FOR MEDICAL RESEARCH INDIA	ERX4666834	NextSeq 500	PAIRED	RANDOM	GENOMIC	ILLUMINA	ERS5282442	ERP124850	['sample.10406','ERS5282442','SAMEA7525969','PRJEB41116','ERP124850','project.Mumbai','ERR4797418','773292','experiment.10406','22459532','run.10406','ERX4666834']		2021-11-09T22:56:00.000000+0000			IND	Asia	Mumbai					S	S			S	S	S	S	S				S		S	S	S	S	S	S	966	966555000	407627742	PRJEB41116	['Walker_2022','CRyPTIC_reuse_table']		99.44	1718908	51	lineage3.1.2.1	Sensitive	tuberculosis: unclassified		Mycobacterium tuberculosis		['CRyPTIC_reuse_table','CRyPTIC_IND','input','diff','tbprofiler','Walker_2022']	99.44	51	true	lineage3	true	true	true	true	true	true	false	true	true	true	false	false	false
SAMEA9069842	ERR6362557	WGS	Swiss-TPH	ERX5627053	Illumina HiSeq 2500	PAIRED	RANDOM	GENOMIC	ILLUMINA	ERS6798152	ERP129488	['ERX5627053','SAMEA9069842','737713','PRJEB45389','ERR6362557','ERS6798152','ERP129488','WGS RR-TB Khayelitsha','G32723_1','20453125']		2021-10-13T18:46:00.000000+0000			ZAF	Africa						S				S	S												R			696	696388334	374739411	PRJEB45389	CRyPTIC_WHO2021_PMC7612554		99.51	1614109	37	lineage2.2.2	Pre-XDR-TB	tuberculosis: unclassified		Mycobacterium tuberculosis		['tbprofiler','diff','input','R-RR_HIVcoinf_ZAF','Walker_2022']	99.51	37	true	lineage2	true	true	true	true	true	true	false	true	true	true	false	false	false
SAMEA3421124	ERR2516805	WGS	PHE	ERX2536020	Illumina HiSeq 2500	PAIRED	RANDOM	GENOMIC	ILLUMINA	ERS2401482	ERP107972	['experiment.8578','PRJEB26001','ERS2401482','sample.8578','ERX2536020','ERP107972','ERR2516805','493039','10126142','SAMEA3421124','run.8578','project.First_10k_genomes_study_set_9']		2022-07-23T23:21:00.000000+0000			GBR	Europe	England					S	R			R		R	R	S				R					S			694	694013516	376627530	PRJEB26001	Walker_2022		99.64	1857581	64	lineage2.2.1	MDR-TB	tuberculosis: human-adapted	L2.2.1	Mycobacterium tuberculosis		['diff','Walker_2022','CRyPTIC_PHE','tbprofiler','input','Napier_2020']	99.64	64	true	lineage2	true	true	true	true	true	true	false	true	true	true	false	false	false
SAMN08708704	SRR6831889	WGS	SAN RAFFAELE	SRX3787905	Illumina HiSeq 2500	PAIRED	RANDOM	GENOMIC	ILLUMINA	SRS3040570	SRP128089	['428596','bp0','SRR6831889','180-3709_090816_UKR_090816_100.gatk.bam','SRP128089','180-3709_WGS','SRS3040570','SRX3787905','180-3709','PRJNA428596','8708704','SAMN08708704']		2018-03-14T09:24:00.000000+0000			UKR	Europe			Homo sapiens	3	human	S	S			S		S	S	S			S	S	S				S			356	356858755	179993616	PRJNA428596	CRyPTIC_WHO2021_PMC7612554		99.49	1487391	32	lineage2.2.1	Sensitive	tuberculosis: unclassified		Mycobacterium tuberculosis		['diff','tbprofiler','input','Walker_2022']	99.49	32	true	lineage2	true	true	true	true	true	true	false	true	true	true	true	false	false
SAMEA7544107	ERR4811047	WGS	CCDC	ERX4679493	HiSeq X Ten	PAIRED	RANDOM	GENOMIC	ILLUMINA	ERS5300765	ERP124934	['experiment.12622','ERX4679493','22463941','SAMEA7544107','sample.12622','run.12622','ERS5300765','ERR4811047','PRJEB41194','773297','project.CDC_22','ERP124934']		2021-11-10T05:15:00.000000+0000			CHN	Asia						S	S			S	I	S	S	S				S	S	S	S	S	S	S	S	1361	1361019300	592945733	PRJEB41194	['Walker_2022','CRyPTIC_reuse_table']		98.8	1648588	56	lineage4.4.2	Sensitive	tuberculosis: unclassified		Mycobacterium tuberculosis		['input','Walker_2022','tbprofiler','CRyPTIC_CCDC_CDC_22','CRyPTIC_reuse_table','diff']	98.8	56	true	lineage4	true	true	true	true	true	true	false	true	true	true	false	false	false
SAMEA10030201	ERR7911444	WGS	FZB	ERX7478841	NextSeq 500	PAIRED		GENOMIC	ILLUMINA	ERS7708408	ERP132622	['ERP132622','F-4-021','PRJEB48275','ERR7911444','ena-STUDY-FZB-22-10-2021-10:26:06:450-343','ERS7708408','SAMEA10030201','ERX7478841','ena-EXPERIMENT-FZB-05-01-2022-10:45:57:320-602','24682168','ena-RUN-FZB-05-01-2022-10:45:57:320-602','794636']		2022-07-28T01:21:00.000000+0000			ZAF	Africa						S	S					R	S	S			R	R					S			584	584315811	260356590	PRJEB48275	Finci_2022		99.81	1549509	54	lineage4.3.3	MDR-TB	tuberculosis: human-adapted	L4.3.3	Mycobacterium tuberculosis		['Finci_2022','diff','input','tbprofiler']	99.81	54	true	lineage4	true	true	true	true	true	true	false	true	true	true	false	false	false
