## Supplemental Table 6 for "UShER-TB: Scalable, Comprehensive, Accessible Phylogenomic Analysis of *Mycobacterium tuberculosis*" (part 6 of 23)

sample_index	run_index	assay_type	center_name	SRX_id	instrument	librarylayout	libraryselection	librarysource	platform	SRS_id	sra_study	primary_search	date_collected	date_sequenced	host_disease	latlon	country	continent	region	isolation_source	host_scienname	host_confidence	host_commonname	pheno_AMIKACIN	pheno_CAPREOMYCIN	pheno_CIPROFLOXACIN	pheno_CYCLOSERINE	pheno_ETHAMBUTOL	pheno_ETHIONAMIDE	pheno_ISONIAZID	pheno_KANAMYCIN	pheno_MOXIFLOXACIN	pheno_OFLOXACIN	pheno_PAS	pheno_PYRAZINAMIDE	pheno_RIFAMPICIN	pheno_STREPTOMYCIN	pheno_BEDAQUILINE	pheno_CLOFAZIMINE	pheno_DELAMANID	pheno_LEVOFLOXACIN	pheno_LINEZOLID	pheno_RIFABUTIN	mbases_sum	bases_sum	bytes_sum	BioProject	pheno_source	coinfection	tbprof_pct_reads_mapped	tbprof_num_reads_mapped	tbprof_median_coverage	tbprof_sublin	tbprof_drtype	clade	lineage	organism	strain	collection	tbprof_pct_reads_mapped_float	tbprof_median_coverage_int	tree	tbprof_primary_lin	input	diff	has_tbprof_sublin	has_tbprof_dr	has_tbprof_lin	pDST	has_date	has_country	has_organism	has_continent	has_host	low_pct_mapped	low_median_cov
SAMEA7542361	ERR4810786	WGS	CCDC	ERX4679232	HiSeq X Ten	PAIRED	RANDOM	GENOMIC	ILLUMINA	ERS5298813	ERP124934	['ERS5298813','ERP124934','SAMEA7542361','773297','ERR4810786','22463680','sample.11203','run.11203','PRJEB41194','experiment.11203','project.CDC_22','ERX4679232']		2021-11-10T04:59:00.000000+0000			CHN	Asia						S	S			S	S	S	S	S				S	S	S	S	S	S	S	S	1229	1229539500	534722666	PRJEB41194	['CRyPTIC_reuse_table','Walker_2022']		99.28	1653141	57	lineage2.2.1	Sensitive	tuberculosis: unclassified		Mycobacterium tuberculosis		['input','tbprofiler','CRyPTIC_CCDC_CDC_22','Walker_2022','diff','CRyPTIC_reuse_table']	99.28	57	true	lineage2	true	true	true	true	true	true	false	true	true	true	false	false	false
SAMN08709082	SRR6832517	WGS	SAN RAFFAELE	SRX3788525	Illumina HiSeq 2500	PAIRED	RANDOM	GENOMIC	ILLUMINA	SRS3041226	SRP128089	['428596','SRX3788525','8709082','SRR6832517','SRP128089','PRJNA428596','66-2636_WGS','SRS3041226','bp0','66-2636','SAMN08709082','66-2636_090816_UKR_090816_100.gatk.bam']		2018-03-14T10:33:00.000000+0000			UKR	Europe			Homo sapiens	3	human	S	S			S		S	S	S			S	S	S				S			489	489583901	238245544	PRJNA428596	CRyPTIC_WHO2021_PMC7612554		99.45	1746023	35	lineage4.3.3	Sensitive	tuberculosis: unclassified		Mycobacterium tuberculosis		['diff','input','Walker_2022','tbprofiler']	99.45	35	true	lineage4	true	true	true	true	true	true	false	true	true	true	true	false	false
SAMEA2535028	['ERR552956','ERR552955']	WGS		['ERX512024','ERX512025']	Illumina HiSeq 2500	PAIRED		GENOMIC	['ILLUMINA','ILLUMINA']	ERS458430		['ERR552956','ERP010814','ERX512024','ERR552955','9560-01_lib724_hpi_2013-12-19_150bp','9560-01','287903','ERS458430','PRJEB9680','SAMEA2535028','ERX512025','3794275','9560-01_lib724_hpi_2013-11-11_150bp','ena-STUDY-FZB-22-06-2015-17:16:39:392-292']					UZB	Asia										R		R					R	R	R							588	589527900	314586583	PRJEB9680	CRyPTIC_WHO2021_PMC7612554		99.48	3333650	113	lineage2.2.1	MDR-TB	tuberculosis: human-adapted	L2.2.1	Mycobacterium tuberculosis		['tbprofiler','input','diff','Napier_2020','Walker_2022','Menardo_2021']	99.48	113	true	lineage2	true	true	true	true	true	true	false	true	true	true	false	false	false
SAMN03647322	SRR2100149	WGS	UNIVERSITY OF OXFORD	SRX1094843	Illumina HiSeq 2500	PAIRED	RANDOM	GENOMIC	ILLUMINA	SRS991708	SRP061066	['SRX1094843','282721','SRP061066','PRJNA282721','SRR2100149','610ef54b-24ab-4c0d-b1b9-2b0b784c96b9_R00000039_v3.bam','3647322','C00008672','SAMN03647322','SRS991708']		2015-07-22T13:07:00.000000+0000			GBR	Europe										S		R						S								488	488593000	365664017	PRJNA282721	CRyPTIC_WHO2021_PMC7612554		99.7	1911906	43	lineage4.9	HR-TB	tuberculosis: human-adapted	L4.9	Mycobacterium tuberculosis		['input','diff','tbprofiler','Walker_2022','Napier_2020','Menardo_2018','Menardo_2021']	99.7	43	true	lineage4	true	true	true	true	true	true	false	true	true	true	false	false	false
SAMEA7562389	ERR4829950	WGS	SAN RAFFAELE SCIENTIFIC INSTITUTE	ERX4699934	NextSeq 500	PAIRED	RANDOM	GENOMIC	ILLUMINA	ERS5319023	ERP124985	['773311','run.13194','ERR4829950','SAMEA7562389','sample.13194','PRJEB41244','experiment.13194','ERS5319023','ERP124985','22477957','ERX4699934','project.Pakistan']		2021-11-11T08:03:00.000000+0000			PAK	Asia						S				S	S	R	S	S				S		S	S	S		S	S	557	557949629	233497105	PRJEB41244	['Walker_2022','CRyPTIC_reuse_table']		99.32	1712155	47	lineage3	HR-TB	tuberculosis: unclassified		Mycobacterium tuberculosis		['CRyPTIC_reuse_table','input','diff','tbprofiler','CRyPTIC_SanRaffaele_Pakistan','Walker_2022']	99.32	47	true	lineage3	true	true	true	true	true	true	false	true	true	true	false	false	false
SAMEA7545690	ERR4812186	WGS	UNIVERSIDAD PERUANA CAYETANO HEREDIA	ERX4682176	Illumina NovaSeq 6000	PAIRED	RANDOM	GENOMIC	ILLUMINA	ERS5302346	ERP124939	['773301','experiment.25723','run.25723','ERS5302346','22465079','sample.25723','ERP124939','PRJEB41199','SAMEA7545690','project.Peru_Wellcome','ERX4682176','ERR4812186']	2019	2021-11-10T07:51:00.000000+0000			PER	South America						S				S	R	R	S	S				S		S	S	S	S	S	S	526	526786452	180155607	PRJEB41199	['CRyPTIC_reuse_table','Walker_2022']		99.65	1769811	61	lineage4.8	HR-TB	tuberculosis: unclassified		Mycobacterium tuberculosis		['standford','diff','CRyPTIC_reuse_table','tbprofiler','Walker_2022','input','CRyPTIC_UPCH']	99.65	61	true	lineage4	true	true	true	true	true	true	true	true	true	true	false	false	false
SAMEA3175230	ERR2515437	WGS	CTB/NICD	ERX2534651	Illumina MiSeq	PAIRED	RANDOM	GENOMIC	ILLUMINA	ERS2400042	ERP107968	['493035','ERS2400042','run.7661','sample.7661','PRJEB25997','ERR2515437','experiment.7661','10124781','SAMEA3175230','ERX2534651','project.First_10k_genomes_study_set_5','ERP107968']		2021-10-23T18:19:00.000000+0000			ZAF	Africa						S	S			S		S	S				S	S	S				S			330	330795431	224608202	PRJEB25997	Walker_2022		99.4	786583	38	lineage3	Sensitive	tuberculosis: human-adapted	L3	Mycobacterium tuberculosis		['tbprofiler','input','Napier_2020','diff','CRyPTIC_CTB-NICD','Walker_2022']	99.4	38	true	lineage3	true	true	true	true	true	true	false	true	true	true	false	false	false
SAMEA7527105	ERR4798545	WGS	FOUNDATION FOR MEDICAL RESEARCH INDIA	ERX4667969	NextSeq 500	PAIRED	RANDOM	GENOMIC	ILLUMINA	ERS5283577	ERP124850	['ERS5283577','sample.15051','ERX4667969','22460667','PRJEB41116','experiment.15051','773292','SAMEA7527105','project.Mumbai','ERR4798545','ERP124850','run.15051']		2021-11-10T02:23:00.000000+0000			IND	Asia	Mumbai					S	S				S		S	S							S		S	S		708	708494718	307894178	PRJEB41116	Walker_2022		99.55	1654230	54	lineage3	Sensitive	tuberculosis: unclassified		Mycobacterium tuberculosis		['tbprofiler','input','diff','Walker_2022','CRyPTIC_IND']	99.55	54	true	lineage3	true	true	true	true	true	true	false	true	true	true	false	false	false
SAMEA1101368	ERR2510191	WGS	UNIVERSIDAD PERUANA CAYETANO HEREDIA	ERX2529606	Illumina HiSeq 2000	PAIRED	RANDOM	GENOMIC	ILLUMINA	ERS2394507	ERP107940	['493032','ERX2529606','SAMEA1101368','ERR2510191','ERS2394507','run.3201','ERP107940','PRJEB25971','10120819','sample.3201','project.First_10k_genomes_study_set_2','experiment.3201']		2021-10-23T14:06:00.000000+0000			PER	South America												R						R								617	617985769	467748802	PRJEB25971	Walker_2022		99.39	1494924	34	lineage4.1.2.1	MDR-TB	tuberculosis: human-adapted	L4.1.2.1	Mycobacterium tuberculosis		['Napier_2020','input','diff','tbprofiler','CRyPTIC_UPCH','Walker_2022']	99.39	34	true	lineage4	true	true	true	true	true	true	false	true	true	true	false	false	false
SAMEA1403855	ERR137205	WGS	SC	ERX113223	Illumina HiSeq 2000	PAIRED	RANDOM	GENOMIC	ILLUMINA	ERS096335	ERP000192	['1089492','SAMEA1403855','1237W-sc-2012-02-21T11:36:24Z-1364697','203970','PRJEB2138','SC_RUN_7769_7#15','ERX113223','SC_EXP_7769_7#15','Variation discovery in Russian TB isolates-sc-2010-04-20','Variation discovery in Russian TB isolates-sc-2010','ERR137205','ERS096335','ERP000192']	2009	2014-10-16T01:29:00.000000+0000			RUS	Europe	Samara		Homo sapiens	3	human	R	R			R		R						S	R				S			1020	1020894000	614233530	PRJEB2138	CRyPTIC_WHO2021_PMC7612554		99.48	1870430	40	lineage2.2.1	RR-TB	tuberculosis: human-adapted	L2.2.1	Mycobacterium tuberculosis		['input','tbprofiler','Menardo_2018','Walker_2022','Napier_2020','diff']	99.48	40	true	lineage2	true	true	true	true	true	true	true	true	true	true	true	false	false
SAMEA104394672	ERR2200096	WGS	FZB	ERX2255084	Illumina MiSeq	PAIRED		GENOMIC	ILLUMINA	ERS2012614	ERP010814	['ena-RUN-FZB-21-11-2017-14:36:27:951-357','6948-09','ena-EXPERIMENT-FZB-21-11-2017-14:36:27:951-357','ERR2200096','SAMEA104394672','ERS2012614','PRJEB9680','8097137','ERP010814','287903','ERX2255084','ena-STUDY-FZB-22-06-2015-17:16:39:392-292']		2017-11-28T16:38:00.000000+0000			SWZ	Africa										S		S						S	S							452	452855617	287094188	PRJEB9680	CRyPTIC_WHO2021_PMC7612554		99.56	1001688	63	lineage4.1.1.3	Sensitive	tuberculosis: human-adapted	L4.1.1.3	Mycobacterium tuberculosis		['Walker_2022','Napier_2020','diff','tbprofiler','input']	99.56	63	true	lineage4	true	true	true	true	true	true	false	true	true	true	false	false	false
SAMEA7527449	ERR4798863	WGS	FOUNDATION FOR MEDICAL RESEARCH INDIA	ERX4668280	NextSeq 500	PAIRED	RANDOM	GENOMIC	ILLUMINA	ERS5283920	ERP124850	['773292','ERS5283920','run.27328','ERR4798863','22460994','SAMEA7527449','PRJEB41116','ERX4668280','project.Mumbai','sample.27328','ERP124850','experiment.27328']		2021-11-10T01:28:00.000000+0000			IND	Asia	Mumbai					S	S				S		S	S							S		S	S		517	517827000	221769758	PRJEB41116	Walker_2022		99.48	1622090	54	lineage3	Sensitive	tuberculosis: unclassified		Mycobacterium tuberculosis		['input','CRyPTIC_IND','diff','Walker_2022','tbprofiler']	99.48	54	true	lineage3	true	true	true	true	true	true	false	true	true	true	false	false	false
SAMEA1117836	ERR2512655	WGS	PHE	ERX2531865	Illumina MiSeq	PAIRED	RANDOM	GENOMIC	ILLUMINA	ERS2397245	ERP107961	['SAMEA1117836','ERS2397245','PRJEB25991','ERP107961','run.4240','sample.4240','ERR2512655','10121782','project.First_10k_genomes_study_set_4','493034','ERX2531865','experiment.4240']		2021-10-23T15:04:00.000000+0000			GBR	Europe	England									S		S					S	S								237	237238746	149013213	PRJEB25991	Walker_2022		99.55	1227682	40	lineage4.1.2.1	Sensitive	tuberculosis: human-adapted	L4.1.2.1	Mycobacterium tuberculosis		['input','CRyPTIC_PHE','diff','tbprofiler','Napier_2020','Walker_2022']	99.55	40	true	lineage4	true	true	true	true	true	true	false	true	true	true	false	false	false
SAMN21879889	SRR16096999	WGS	WADSWORTH CENTER - NYS DOH	SRX12383099	Illumina MiSeq	PAIRED	RANDOM	GENOMIC	ILLUMINA	SRS10353474	SRP338930	['SRX12383099','IDR1800027013-01-01_S3_L001_R1_001.fastq.gz','SRP338930','SRR16096999','PRJNA766641','SAMN21879889','766641','IDR1800027013','SRS10353474','21879889']	2018	2021-09-28T11:22:00.000000+0000			USA	North America	New York state		Homo sapiens	3	human					S		S						S	S							312	312590489	198026367	PRJNA766641	CRyPTIC_WHO2021_PMC7612554		99.65	839982	46	lineage2.2.1	Sensitive	tuberculosis: unclassified		Mycobacterium tuberculosis		['input','Walker_2022','diff','tbprofiler']	99.65	46	true	lineage2	true	true	true	true	true	true	true	true	true	true	true	false	false
SAMN07659679	SRR6046374	WGS	MODMEDMICOXFORD	SRX3193532	Illumina MiSeq	PAIRED	RANDOM	GENOMIC	ILLUMINA	SRS2521528	SRP117784	['SRP117784','MMMOSAM:5dd3089d-881c-4c26-9ca9-76a31e282238','SRX3193532','401515','MMMOSRA:5dd3089d-881c-4c26-9ca9-76a31e282238','SRS2521528','SRR6046374','SAMN07659679','PRJNA401515','7659679']	2016	2017-10-27T18:31:00.000000+0000			GBR	Europe	Oxford		Homo sapiens	3	human					S		S						S								383	383001234	237545794	PRJNA401515	CRyPTIC_WHO2021_PMC7612554		99.16	1549629	52	lineage4.1.1.3	Other	tuberculosis: human-adapted	L4.1.1.3	Mycobacterium tuberculosis		['diff','Napier_2020','Walker_2022','tbprofiler','input']	99.16	52	true	lineage4	true	true	true	true	true	true	true	true	true	true	true	false	false
SAMEA8741762	ERR8665984	WGS	PHS SWEDEN	ERX8324415	Illumina HiSeq 2500	PAIRED	RANDOM	GENOMIC	ILLUMINA	ERS6421344	ERP135611	['experiment.30378','PRJEB51021','811911','ERS6421344','project.Belarus_site11','SAMEA8741762','run.30378.1','ERR8665984','sample.30378','ERX8324415','26335022','ERP135611']		2022-03-15T06:22:00.000000+0000			BEL	Europe						S				I	I	R	S	R				R		S	S	S	R	S	R	973	973474652	329870088	PRJEB51021	CRyPTIC_reuse_table		99.48	1872106	58	lineage2.2.1	Pre-XDR-TB	tuberculosis: unclassified		Mycobacterium tuberculosis		['input','CRyPTIC_reuse_table','tbprofiler','diff','CRyPTIC_PHS_Sweden_Belarus']	99.48	58	true	lineage2	true	true	true	true	true	true	false	true	true	true	false	false	false
SAMN08708208	SRR6831731	WGS	SAN RAFFAELE	SRX3788063	Illumina HiSeq 2500	PAIRED	RANDOM	GENOMIC	ILLUMINA	SRS3040732	SRP128089	['428596','bp0','SRX3788063','106-3643','SRR6831731','SRP128089','SRS3040732','PRJNA428596','SAMN08708208','8708208','106-3643_090816_UKR_090816_100.gatk.bam','106-3643_WGS']		2018-03-14T09:14:00.000000+0000			UKR	Europe			Homo sapiens	3	human	S	S			S		R	S	S			S	R	R				S			352	352386778	198942630	PRJNA428596	CRyPTIC_WHO2021_PMC7612554		98.92	1258943	27	lineage2.2.1	MDR-TB	tuberculosis: unclassified		Mycobacterium tuberculosis		['input','Walker_2022','diff','tbprofiler']	98.92	27	true	lineage2	true	true	true	true	true	true	false	true	true	true	true	false	false
SAMEA7529020	ERR4800434	WGS	FOUNDATION FOR MEDICAL RESEARCH INDIA	ERX4669849	NextSeq 500	PAIRED	RANDOM	GENOMIC	ILLUMINA	ERS5285489	ERP124850	['run.31771','ERP124850','project.Mumbai','ERX4669849','SAMEA7529020','sample.31771','experiment.31771','773292','ERR4800434','ERS5285489','22462563','PRJEB41116']		2021-11-11T01:07:00.000000+0000			IND	Asia	Mumbai					S	S				S	R	S	S				S			S		S	S		465	465432600	209806970	PRJEB41116	Walker_2022		99.22	1556027	51	lineage1.2.2.2	Sensitive	tuberculosis: unclassified		Mycobacterium tuberculosis		['diff','tbprofiler','Walker_2022','input','CRyPTIC_IND']	99.22	51	true	lineage1	true	true	true	true	true	true	false	true	true	true	false	false	false
SAMN07659834	SRR6046790	WGS	MODMEDMICOXFORD	SRX3193626	Illumina MiSeq	PAIRED	RANDOM	GENOMIC	ILLUMINA	SRS2521569	SRP117784	['7659834','SRR6046790','MMMOSAM:4be15f8f-7f96-4a2c-a23d-e90b7a291015','SRS2521569','401515','MMMOSRA:4be15f8f-7f96-4a2c-a23d-e90b7a291015','SRP117784','SAMN07659834','SRX3193626','PRJNA401515']	2016	2017-10-27T18:38:00.000000+0000			GBR	Europe	Oxford		Homo sapiens	3	human					S		S					S	S								268	268306741	156810670	PRJNA401515	CRyPTIC_WHO2021_PMC7612554		87.97	731329	23	lineage4.7	Sensitive	tuberculosis: human-adapted	L4.7	Mycobacterium tuberculosis		['tbprofiler','diff','Walker_2022','Napier_2020','input']	87.97	23	true	lineage4	true	true	true	true	true	true	true	true	true	true	true	false	false
SAMEA7526641	ERR4798087	WGS	FOUNDATION FOR MEDICAL RESEARCH INDIA	ERX4667506	NextSeq 500	PAIRED	RANDOM	GENOMIC	ILLUMINA	ERS5283114	ERP124850	['project.Mumbai','experiment.13080','PRJEB41116','22460204','ERP124850','ERS5283114','ERR4798087','sample.13080','ERX4667506','773292','SAMEA7526641','run.13080']		2021-11-09T23:10:00.000000+0000			IND	Asia	Mumbai					S	S				R	R	S	R				R			S		R	S		766	766280100	333980557	PRJEB41116	Walker_2022		99.58	1743672	58	lineage2.2.1	Pre-XDR-TB	tuberculosis: unclassified		Mycobacterium tuberculosis		['tbprofiler','Walker_2022','input','diff','CRyPTIC_IND']	99.58	58	true	lineage2	true	true	true	true	true	true	false	true	true	true	false	false	false
SAMN08214917	SRR6397793	WGS	BC CENTRE FOR DISEASE CONTROL PUBLIC HEALTH LABORATORY	SRX3490865	HiSeq X Ten	PAIRED	RANDOM	GENOMIC	ILLUMINA	SRS2774745	SRP119652	['SRS2774745','8214917','SRR6397793','BC06-Mtb319','PRJNA413593','SRX3490865','413593','SAMN08214917','BC06-Mtb319_1.fastq.gz','SRP119652']	2006	2017-12-24T17:56:00.000000+0000		49.15 N 123.7 W	CAN	North America	British Columbia		Homo sapiens	3	human					S		S						S	S							637	637087000	254441487	PRJNA413593	CRyPTIC_WHO2021_PMC7612554		99.22	1903840	54	lineage4.1.1.2	Sensitive	tuberculosis: human-adapted	L4	Mycobacterium tuberculosis		['Walker_2022','tbprofiler','diff','input','Napier_2020']	99.22	54	true	lineage4	true	true	true	true	true	true	true	true	true	true	true	false	false
SAMEA1117910	ERR2512729	WGS	PHE	ERX2531939	Illumina HiSeq 2500	PAIRED	RANDOM	GENOMIC	ILLUMINA	ERS2397319	ERP107961	['493034','10121856','ERR2512729','ERP107961','ERX2531939','sample.4325','project.First_10k_genomes_study_set_4','SAMEA1117910','run.4325','ERS2397319','PRJEB25991','experiment.4325']		2022-07-23T22:19:00.000000+0000			GBR	Europe	England									S		S					S	S								466	466332998	217957078	PRJEB25991	Walker_2022		99.63	1898027	65	lineage3	Sensitive	tuberculosis: human-adapted	L3	Mycobacterium tuberculosis		['Walker_2022','CRyPTIC_PHE','input','diff','Napier_2020','tbprofiler']	99.63	65	true	lineage3	true	true	true	true	true	true	false	true	true	true	false	false	false
SAMEA1485260	ERR161198	WGS	SC	ERX137048	Illumina HiSeq 2000	PAIRED	RANDOM	GENOMIC	ILLUMINA	ERS107817	ERP001072	['SAMEA1485260','Karonga_Prevention_Study__KPS____whole_genome_sequ','ERS107817','ERP001072','204548','ERX137048','ERR161198','3001808-sc-2012-03-23T12:16:46Z-1386298','SC_EXP_7960_6#91','PRJEB2794','Karonga_Prevention_Study__KPS____whole_genome_sequencing_in_a_whole_population-sc-2011-12-13T10:33:26Z-2066','1139017','SC_RUN_7960_6#91']	2002	2014-10-19T14:19:00.000000+0000			MWI	Africa	Karonga	sputum	Homo sapiens	3	human							S						S								365	365987600	196332896	PRJEB2794	Coll_2018		99.55	1753310	40	lineage3.1.1	Sensitive	tuberculosis: human-adapted	L3.1.1	Mycobacterium tuberculosis		['Napier_2020','tbprofiler','Menardo_2021','Coll_2018','Menardo_2018','diff','input','Karonga_Prevention_Study']	99.55	40	true	lineage3	true	true	true	true	true	true	true	true	true	true	true	false	false
SAMEA1707548	ERR228012	WGS	SC	ERX202671	Illumina HiSeq 2000	PAIRED	RANDOM	GENOMIC	ILLUMINA	ERS181406	ERP000192	['ERP000192','SAMEA1707548','SC_RUN_8898_8#39','SC_EXP_8898_8#39','PRJEB2138','203970','Variation discovery in Russian TB isolates-sc-2010-04-20','ERS181406','1920369','ERR228012','ERX202671','2310M-sc-2012-10-11T13:38:00Z-1494176','Variation discovery in Russian TB isolates-sc-2010']	2010	2013-02-16T09:35:00.000000+0000			RUS	Europe	Samara		Homo sapiens	3	human	S	S			R		R		S				R	S				S			576	576131800	261816993	PRJEB2138	CRyPTIC_WHO2021_PMC7612554		99.54	1844942	42	lineage2.2.1	MDR-TB	tuberculosis: human-adapted	L2.2.1	Mycobacterium tuberculosis		['Menardo_2018','diff','tbprofiler','Napier_2020','Walker_2022','input']	99.54	42	true	lineage2	true	true	true	true	true	true	true	true	true	true	true	false	false
SAMEA104394626	ERR2200036	WGS	FZB	ERX2255024	Illumina HiSeq 2500	PAIRED		GENOMIC	ILLUMINA	ERS2012568	ERP010814	['ena-STUDY-FZB-22-06-2015-17:16:39:392-292','ERR2200036','ERS2012568','ERX2255024','PRJEB9680','8097184','SAMEA104394626','287903','ena-EXPERIMENT-FZB-21-11-2017-14:36:27:949-297','5551-14','ERP010814','ena-RUN-FZB-21-11-2017-14:36:27:949-297']		2017-11-28T16:30:00.000000+0000			DEU	Europe										S		S					S	S	S							408	408933600	251801892	PRJEB9680	CRyPTIC_WHO2021_PMC7612554		99.26	1715900	37	lineage4.1.2.1	Sensitive	tuberculosis: human-adapted	L4.1.2.1	Mycobacterium tuberculosis		['Napier_2020','Walker_2022','diff','input','tbprofiler']	99.26	37	true	lineage4	true	true	true	true	true	true	false	true	true	true	false	false	false
SAMEA7542310	ERR4810735	WGS	CCDC	ERX4679181	HiSeq X Ten	PAIRED	RANDOM	GENOMIC	ILLUMINA	ERS5298762	ERP124934	['PRJEB41194','ERR4810735','sample.11143','ERP124934','22463629','SAMEA7542310','project.CDC_22','773297','ERX4679181','ERS5298762','experiment.11143','run.11143']		2021-11-10T05:03:00.000000+0000			CHN	Asia						S	S			S	S	S	S	S				S	S	S	S	S	S	S	S	1162	1162263000	494958741	PRJEB41194	['CRyPTIC_reuse_table','Walker_2022']		99.56	1703942	59	lineage2.2.1	Sensitive	tuberculosis: unclassified		Mycobacterium tuberculosis		['CRyPTIC_CCDC_CDC_22','Walker_2022','tbprofiler','diff','CRyPTIC_reuse_table','input']	99.56	59	true	lineage2	true	true	true	true	true	true	false	true	true	true	false	false	false
SAMEA1119643	ERR2514462	WGS	PHE	ERX2533672	Illumina HiSeq 2500	PAIRED	RANDOM	GENOMIC	ILLUMINA	ERS2399052	ERP107961	['project.First_10k_genomes_study_set_4','493034','experiment.6501','ERX2533672','10123589','PRJEB25991','run.6501','ERR2514462','ERS2399052','ERP107961','sample.6501','SAMEA1119643']		2021-10-23T17:08:00.000000+0000			GBR	Europe	England									S		S					S	S								378	378335332	190213065	PRJEB25991	Walker_2022		99.54	1850939	63	lineage4.4	Sensitive	tuberculosis: human-adapted	L4.4	Mycobacterium tuberculosis		['Walker_2022','diff','CRyPTIC_PHE','input','Napier_2020','tbprofiler']	99.54	63	true	lineage4	true	true	true	true	true	true	false	true	true	true	false	false	false
SAMN08214813	SRR6397777	WGS	BC CENTRE FOR DISEASE CONTROL PUBLIC HEALTH LABORATORY	SRX3490881	HiSeq X Ten	PAIRED	RANDOM	GENOMIC	ILLUMINA	SRS2774761	SRP119652	['SRP119652','SRS2774761','BC05-Mtb037','PRJNA413593','SRX3490881','SAMN08214813','8214813','413593','SRR6397777','BC05-Mtb037_2.fastq.gz']	2005	2017-12-25T06:03:00.000000+0000		49.15 N 123.7 W	CAN	North America	British Columbia		Homo sapiens	3	human					R		S						S	S							717	717092750	338849516	PRJNA413593	CRyPTIC_WHO2021_PMC7612554		99.62	1831146	51	lineage4.3.2	Sensitive	tuberculosis: human-adapted	L4	Mycobacterium tuberculosis		['Walker_2022','tbprofiler','Napier_2020','diff','input']	99.62	51	true	lineage4	true	true	true	true	true	true	true	true	true	true	true	false	false
SAMEA1119931	ERR2514750	WGS	PHE	ERX2533960	Illumina MiSeq	PAIRED	RANDOM	GENOMIC	ILLUMINA	ERS2399340	ERP107961	['ERP107961','10123877','SAMEA1119931','PRJEB25991','493034','project.First_10k_genomes_study_set_4','ERX2533960','ERS2399340','experiment.6880','ERR2514750','sample.6880','run.6880']		2022-07-23T23:16:00.000000+0000			GBR	Europe	England									S		S					S	S								285	285237694	181377448	PRJEB25991	Walker_2022		99.53	1511741	50	lineage3	Sensitive	tuberculosis: human-adapted	L3	Mycobacterium tuberculosis		['tbprofiler','CRyPTIC_PHE','Napier_2020','Walker_2022','diff','input']	99.53	50	true	lineage3	true	true	true	true	true	true	false	true	true	true	false	false	false
SAMEA1118021	ERR2512840	WGS	PHE	ERX2532050	Illumina HiSeq 2500	PAIRED	RANDOM	GENOMIC	ILLUMINA	ERS2397430	ERP107961	['experiment.4468','10121967','ERS2397430','SAMEA1118021','run.4468','ERR2512840','sample.4468','ERP107961','493034','ERX2532050','PRJEB25991','project.First_10k_genomes_study_set_4']		2021-10-23T15:07:00.000000+0000			GBR	Europe	England									S		S					S	S								513	513535598	255443385	PRJEB25991	Walker_2022		99.3	1879279	64	lineage1.2.1	Sensitive	tuberculosis: human-adapted	L1.2	Mycobacterium tuberculosis		['CRyPTIC_PHE','Walker_2022','input','Napier_2020','diff','tbprofiler']	99.3	64	true	lineage1	true	true	true	true	true	true	false	true	true	true	false	false	false
SAMEA1117804	ERR2512623	WGS	PHE	ERX2531833	Illumina HiSeq 2500	PAIRED	RANDOM	GENOMIC	ILLUMINA	ERS2397213	ERP107961	['493034','run.4199','ERR2512623','SAMEA1117804','sample.4199','10121750','project.First_10k_genomes_study_set_4','experiment.4199','ERS2397213','PRJEB25991','ERP107961','ERX2531833']		2021-10-23T15:04:00.000000+0000			GBR	Europe	England									S		S					S	S								570	570796006	292121354	PRJEB25991	Walker_2022		99.55	1844793	61	lineage3	Sensitive	tuberculosis: human-adapted	L3	Mycobacterium tuberculosis		['Napier_2020','input','tbprofiler','diff','CRyPTIC_PHE','Walker_2022']	99.55	61	true	lineage3	true	true	true	true	true	true	false	true	true	true	false	false	false
SAMEA8719221	ERR8976098	WGS	CTB/NICD	ERX5544324	Illumina NovaSeq 6000	PAIRED	RANDOM	GENOMIC	ILLUMINA	ERS6403665	ERP128647	['ERS6403665','ERR8976098','run.29656.1','ERP128647','project.Wellcome_clinical_isolates_site10','26340189','SAMEA8719221','773351','PRJEB44577','sample.29656','ERX5544324','experiment.29656']		2022-03-15T07:56:00.000000+0000			ZAF	Africa											S	S		S						S		R			S	772	772074476	256147697	PRJEB44577	CRyPTIC_reuse_table		99.61	1838160	64	lineage4.3.2.1	Sensitive	tuberculosis: unclassified		Mycobacterium tuberculosis		['input','tbprofiler','CRyPTIC_CTB-NICD','diff','CRyPTIC_reuse_table']	99.61	64	true	lineage4	true	true	true	true	true	true	false	true	true	true	false	false	false
SAMN21882543	SRR16100228	WGS	WADSWORTH CENTER - NYS DOH	SRX12386317	Illumina MiSeq	PAIRED	RANDOM	GENOMIC	ILLUMINA	SRS10356460	SRP338930	['766641','PRJNA766641','IDR1800051593-01-01_S10_L001_R1_001.fastq.gz','21882543','SRS10356460','SRR16100228','SAMN21882543','SRX12386317','SRP338930','IDR1800051593']	2018	2021-09-28T16:27:00.000000+0000			USA	North America	New York state		Homo sapiens	3	human					S																585	585455679	326183447	PRJNA766641	CRyPTIC_WHO2021_PMC7612554		99.63	1618802	89	lineage4	Sensitive	tuberculosis: unclassified		Mycobacterium tuberculosis		['input','tbprofiler','diff','Walker_2022']	99.63	89	true	lineage4	true	true	true	true	true	true	true	true	true	true	true	false	false
SAMEA1119842	ERR2514661	WGS	PHE	ERX2533871	Illumina MiSeq	PAIRED	RANDOM	GENOMIC	ILLUMINA	ERS2399251	ERP107961	['PRJEB25991','ERP107961','project.First_10k_genomes_study_set_4','ERX2533871','493034','SAMEA1119842','ERS2399251','experiment.6768','run.6768','sample.6768','10123788','ERR2514661']		2021-10-23T17:11:00.000000+0000			GBR	Europe	England									S		S					S	S								487	487176954	301639555	PRJEB25991	Walker_2022		99.58	1565155	51	lineage3	Sensitive	tuberculosis: human-adapted	L3	Mycobacterium tuberculosis		['diff','input','Walker_2022','tbprofiler','Napier_2020','CRyPTIC_PHE']	99.58	51	true	lineage3	true	true	true	true	true	true	false	true	true	true	false	false	false
SAMEA7563243	ERR4830803	WGS	SAN RAFFAELE SCIENTIFIC INSTITUTE	ERX4700787	NextSeq 500	PAIRED	RANDOM	GENOMIC	ILLUMINA	ERS5319876	ERP125010	['22478810','PRJEB41269','project.Ethiopia','ERP125010','experiment.26780','run.26780','sample.26780','ERX4700787','SAMEA7563243','773336','ERS5319876','ERR4830803']		2021-11-11T10:03:00.000000+0000			ETH	Africa						S				R	I	R	S	R				R		S	S	S	R	S	R	419	419162665	176232968	PRJEB41269	['CRyPTIC_reuse_table','Walker_2022']		99.43	1677904	55	lineage4.2.2.2	Pre-XDR-TB	tuberculosis: unclassified		Mycobacterium tuberculosis		['diff','input','CRyPTIC_reuse_table','Walker_2022','CRyPTIC_SanRaffaele_Ethiopia','tbprofiler']	99.43	55	true	lineage4	true	true	true	true	true	true	false	true	true	true	false	false	false
SAMN03647913	SRR2100740	WGS	UNIVERSITY OF OXFORD	SRX1095434	Illumina HiSeq 2500	PAIRED	RANDOM	GENOMIC	ILLUMINA	SRS990085	SRP061066	['SAMN03647913','SRP061066','SRS990085','C00014539','PRJNA282721','282721','3647913','33231e23-d73f-4f26-ba14-c77aea98cde4_R00000039_v3.bam','SRX1095434','SRR2100740']		2015-07-15T19:00:00.000000+0000			GBR	Europe						S	S			R		R	S	R				R	R				R			393	393386400	285082754	PRJNA282721	CRyPTIC_WHO2021_PMC7612554		99.46	1744236	39	lineage2.2.1	Pre-XDR-TB	tuberculosis: human-adapted	L2.2.1	Mycobacterium tuberculosis		['tbprofiler','Napier_2020','diff','Menardo_2021','Menardo_2018','Walker_2022','input']	99.46	39	true	lineage2	true	true	true	true	true	true	false	true	true	true	false	false	false
SAMEA7555170	ERR4821801	WGS	PUBLIC HEALTH ENGLAND	ERX4691643	Illumina MiSeq	PAIRED	RANDOM	GENOMIC	ILLUMINA	ERS5311813	ERP124941	['ERP124941','run.24622','ERS5311813','773303','experiment.24622','ERX4691643','22474563','ERR4821801','project.PHE-TB','PRJEB41201','sample.24622','SAMEA7555170']		2021-11-11T02:28:00.000000+0000			GBR	Europe										S		S					R	S								339	339350719	232687347	PRJEB41201	Walker_2022		98.99	1823732	50	lineage1.2.2.2	Sensitive	tuberculosis: unclassified		Mycobacterium tuberculosis		['Walker_2022','CRyPTIC_PHE','input','tbprofiler','diff']	98.99	50	true	lineage1	true	true	true	true	true	true	false	true	true	true	false	false	false
SAMN07766161	SRR6152929	WGS	BC CENTRE FOR DISEASE CONTROL PUBLIC HEALTH LABORATORY	SRX3264907	HiSeq X Ten	PAIRED	RANDOM	GENOMIC	ILLUMINA	SRS2577130	SRP119652	['SRS2577130','BC10-Mtb071_2.fastq.gz','BC10-Mtb071','7766161','413593','SRP119652','PRJNA413593','SRX3264907','SAMN07766161','SRR6152929']	2010	2017-10-10T13:56:00.000000+0000		49.15 N 123.7 W	CAN	North America	British Columbia		Homo sapiens	3	human					S		S						S	S							765	765043250	364397352	PRJNA413593	CRyPTIC_WHO2021_PMC7612554		99.53	1820367	51	lineage2.2.1	Sensitive	tuberculosis: human-adapted	L2	Mycobacterium tuberculosis		['Walker_2022','input','tbprofiler','diff','Napier_2020']	99.53	51	true	lineage2	true	true	true	true	true	true	true	true	true	true	true	false	false
SAMEA7526803	ERR4798245	WGS	FOUNDATION FOR MEDICAL RESEARCH INDIA	ERX4667667	NextSeq 500	PAIRED	RANDOM	GENOMIC	ILLUMINA	ERS5283275	ERP124850	['ERP124850','experiment.13677','SAMEA7526803','ERX4667667','run.13677','sample.13677','ERR4798245','ERS5283275','project.Mumbai','PRJEB41116','773292','22460365']		2021-11-09T23:14:00.000000+0000			IND	Asia	Mumbai					S	S				S		S	S							S		S	S		630	630015790	265641645	PRJEB41116	Walker_2022		99.31	1693716	54	lineage1.1.2	Sensitive	tuberculosis: unclassified		Mycobacterium tuberculosis		['Walker_2022','diff','tbprofiler','CRyPTIC_IND','input']	99.31	54	true	lineage1	true	true	true	true	true	true	false	true	true	true	false	false	false
SAMEA8742022	ERR8699216	WGS	UNIVERSITY OF CAPE TOWN	ERX8356684	Illumina NovaSeq 6000	PAIRED	RANDOM	GENOMIC	ILLUMINA	ERS6421604	ERP135632	['ERX8356684','run.28370.1','sample.28370','ERP135632','project.Wellcome_clinical_isolates_site20','811913','PRJEB51043','ERS6421604','ERR8699216','experiment.28370','SAMEA8742022','26335161']		2022-03-15T06:33:00.000000+0000			ZAF	Africa						S				S	S	S	R	S				S		S	S	S	S	S	S	963	963434058	305049634	PRJEB51043	CRyPTIC_reuse_table		99.73	1847225	65	lineage4.3.3	Sensitive	tuberculosis: unclassified		Mycobacterium tuberculosis		['CRyPTIC_UofCapeTown','CRyPTIC_reuse_table','tbprofiler','input','diff']	99.73	65	true	lineage4	true	true	true	true	true	true	false	true	true	true	false	false	false
SAMN08708675	SRR6832127	WGS	SAN RAFFAELE	SRX3788263	Illumina HiSeq 2500	PAIRED	RANDOM	GENOMIC	ILLUMINA	SRS3040930	SRP128089	['SRS3040930','175-0811_WGS','428596','SRX3788263','8708675','PRJNA428596','175-0811_090816_UKR_090816_100.gatk.bam','175-0811','SRP128089','SRR6832127','SAMN08708675','bp0']		2018-03-14T09:57:00.000000+0000			UKR	Europe			Homo sapiens	3	human	S	S			S		S	S					S	S				S			308	308671251	174742312	PRJNA428596	CRyPTIC_WHO2021_PMC7612554		99.4	2448682	50	lineage4.8	Sensitive	tuberculosis: unclassified		Mycobacterium tuberculosis		['tbprofiler','diff','input','Walker_2022']	99.4	50	true	lineage4	true	true	true	true	true	true	false	true	true	true	true	false	false
SAMN08215050	SRR6397772	WGS	BC CENTRE FOR DISEASE CONTROL PUBLIC HEALTH LABORATORY	SRX3490886	HiSeq X Ten	PAIRED	RANDOM	GENOMIC	ILLUMINA	SRS2774765	SRP119652	['BC08-Mtb168','8215050','SRP119652','SAMN08215050','SRR6397772','413593','PRJNA413593','BC08-Mtb168_1.fastq.gz','SRX3490886','SRS2774765']	2008	2017-12-25T05:33:00.000000+0000		49.15 N 123.7 W	CAN	North America	British Columbia		Homo sapiens	3	human					S		S						S	S							788	788868750	374461635	PRJNA413593	CRyPTIC_WHO2021_PMC7612554		99.59	1807927	52	lineage4.1.2.1	Sensitive	tuberculosis: human-adapted	L4	Mycobacterium tuberculosis		['tbprofiler','Napier_2020','diff','Walker_2022','input']	99.59	52	true	lineage4	true	true	true	true	true	true	true	true	true	true	true	false	false
SAMEA7547363	ERR4813857	WGS	BRAZIL	ERX4683847	Illumina HiSeq 4000	PAIRED	RANDOM	GENOMIC	ILLUMINA	ERS5304017	ERP124940	['ERP124940','22466756','project.Brazil','PRJEB41200','ERR4813857','experiment.16730','ERX4683847','sample.16730','ERS5304017','run.16730','773302','SAMEA7547363']		2021-11-10T11:03:00.000000+0000			BRA	South America						S				S	S		S	S				S		S	S	S	S	S	S	551	551861700	242672919	PRJEB41200	['Walker_2022','CRyPTIC_reuse_table']		99.45	1762708	64	lineage4.1.2.1	HR-TB	tuberculosis: unclassified		Mycobacterium tuberculosis		['standford','diff','tbprofiler','CRyPTIC_reuse_table','Walker_2022','input','CRyPTIC_BRA']	99.45	64	true	lineage4	true	true	true	true	true	true	false	true	true	true	false	false	false
SAMEA7549507	ERR4816146	WGS	PUBLIC HEALTH ENGLAND	ERX4685988	Illumina HiSeq 2500	PAIRED	RANDOM	GENOMIC	ILLUMINA	ERS5306158	ERP124941	['ERS5306158','ERR4816146','sample.18966','22468903','773303','SAMEA7549507','PRJEB41201','ERP124941','experiment.18966','project.PHE-TB','ERX4685988','run.18966']		2021-11-10T15:11:00.000000+0000			GBR	Europe										S		S						S								672	672169268	315867695	PRJEB41201	Walker_2022		99.57	1780610	38	lineage3	Sensitive	tuberculosis: unclassified		Mycobacterium tuberculosis		['tbprofiler','CRyPTIC_PHE','diff','Walker_2022','input']	99.57	38	true	lineage3	true	true	true	true	true	true	false	true	true	true	false	false	false
SAMEA8742579	ERR8686191	WGS	UNIVERSITY OF CAPE TOWN	ERX8350876	Illumina HiSeq 4000	PAIRED	RANDOM	GENOMIC	ILLUMINA	ERS6422160	ERP135631	['experiment.25416','SAMEA8742579','811912','26335420','run.25416.1','ERP135631','ERS6422160','project.CTB_NICD_Wellcome_site20','PRJEB51042','sample.25416','ERR8686191','ERX8350876']		2022-03-15T06:23:00.000000+0000			ZAF	Africa						S				S	S	S	S	S				S		S	S	S	S	S	S	520	520414500	243130621	PRJEB51042	CRyPTIC_reuse_table		99.6	1631056	56	lineage2.2.1	Sensitive	tuberculosis: unclassified		Mycobacterium tuberculosis		['diff','CRyPTIC_UofCapeTown','CRyPTIC_reuse_table','input','tbprofiler']	99.6	56	true	lineage2	true	true	true	true	true	true	false	true	true	true	false	false	false
SAMEA7546185	ERR4812680	WGS	UNIVERSIDAD PERUANA CAYETANO HEREDIA	ERX4682670	Illumina NovaSeq 6000	PAIRED	RANDOM	GENOMIC	ILLUMINA	ERS5302840	ERP124939	['run.28514','ERS5302840','experiment.28514','sample.28514','ERP124939','773301','SAMEA7546185','22465573','ERX4682670','project.Peru_Wellcome','ERR4812680','PRJEB41199']	2019	2021-11-10T07:58:00.000000+0000			PER	South America						S				S	S	S	S	S				S	R	S	S	S	S	S	S	577	577671942	179600150	PRJEB41199	['CRyPTIC_reuse_table','Walker_2022']		99.42	1809291	67	lineage4.1.2.1	Other	tuberculosis: unclassified		Mycobacterium tuberculosis		['CRyPTIC_UPCH','CRyPTIC_reuse_table','input','diff','Walker_2022','tbprofiler','standford']	99.42	67	true	lineage4	true	true	true	true	true	true	true	true	true	true	false	false	false
SAMN08215370	SRR6397934	WGS	BC CENTRE FOR DISEASE CONTROL PUBLIC HEALTH LABORATORY	SRX3491304	HiSeq X Ten	PAIRED	RANDOM	GENOMIC	ILLUMINA	SRS2775185	SRP119652	['413593','BC12-Mtb419','SRS2775185','SAMN08215370','PRJNA413593','SRP119652','SRR6397934','SRX3491304','8215370','BC12-Mtb419_2.fastq.gz']	2012	2017-12-25T11:17:00.000000+0000		49.15 N 123.7 W	CAN	North America	British Columbia		Homo sapiens	3	human					S		S						S	S							519	519449750	204563536	PRJNA413593	CRyPTIC_WHO2021_PMC7612554		99.69	1920034	54	lineage4.8	Sensitive	tuberculosis: human-adapted	L4	Mycobacterium tuberculosis		['diff','tbprofiler','input','Walker_2022','Napier_2020']	99.69	54	true	lineage4	true	true	true	true	true	true	true	true	true	true	true	false	false
SAMN07658949	SRR6046870	WGS	MODMEDMICOXFORD	SRX3193915	Illumina MiSeq	PAIRED	RANDOM	GENOMIC	ILLUMINA	SRS2520014	SRP117784	['SRS2520014','MMMOSAM:9d34a510-4921-4aa8-8788-41417d7b86f0','SRP117784','SAMN07658949','SRR6046870','MMMOSRA:9d34a510-4921-4aa8-8788-41417d7b86f0','7658949','SRX3193915','PRJNA401515','401515']	2016	2017-10-27T18:46:00.000000+0000			GBR	Europe	Oxford		Homo sapiens	3	human					S		S					S	S								369	369650681	230775244	PRJNA401515	CRyPTIC_WHO2021_PMC7612554		99.35	811383	26	lineage4.1.1.3	Sensitive	tuberculosis: human-adapted	L4.1.1.3	Mycobacterium tuberculosis		['input','Napier_2020','diff','Walker_2022','tbprofiler']	99.35	26	true	lineage4	true	true	true	true	true	true	true	true	true	true	true	false	false
SAMN08708264	SRR6832118	WGS	SAN RAFFAELE	SRX3788272	Illumina HiSeq 2500	PAIRED	RANDOM	GENOMIC	ILLUMINA	SRS3040937	SRP128089	['SAMN08708264','SRX3788272','bp0','8708264','113-2615','PRJNA428596','113-2615_090816_UKR_090816_100.gatk.bam','113-2615_WGS','SRP128089','428596','SRR6832118','SRS3040937']		2018-03-14T09:56:00.000000+0000			UKR	Europe			Homo sapiens	3	human	S	S			S		S	S	S			S	S	S				S			375	375768076	191126310	PRJNA428596	CRyPTIC_WHO2021_PMC7612554		99.41	1650655	34	lineage4.1.2.1	Sensitive	tuberculosis: unclassified		Mycobacterium tuberculosis		['Walker_2022','diff','input','tbprofiler']	99.41	34	true	lineage4	true	true	true	true	true	true	false	true	true	true	true	false	false
SAMEA1556756	ERR182030	WGS	SC	ERX158140	Illumina HiSeq 2000	PAIRED	RANDOM	GENOMIC	ILLUMINA	ERS142596	ERP001072	['204548','7000738-sc-2012-05-29T15:22:24Z-1429080','ERX158140','Karonga_Prevention_Study__KPS____whole_genome_sequ','ERS142596','ERP001072','1779204','Karonga_Prevention_Study__KPS____whole_genome_sequencing_in_a_whole_population-sc-2011-12-13T10:33:26Z-2066','SC_EXP_8233_8#69','ERR182030','PRJEB2794','SAMEA1556756','SC_RUN_8233_8#69']	2006	2012-10-23T12:25:00.000000+0000			MWI	Africa	Karonga	sputum	Homo sapiens	3	human							S						S								369	369380200	185947634	PRJEB2794	Coll_2018		99.72	1776297	41	lineage4.3.4.2.1	Sensitive	tuberculosis: human-adapted	L4.3.4.2.1	Mycobacterium tuberculosis		['Menardo_2021','diff','input','tbprofiler','Napier_2020','Coll_2018','Karonga_Prevention_Study','Menardo_2018']	99.72	41	true	lineage4	true	true	true	true	true	true	true	true	true	true	true	false	false
SAMEA7545442	ERR4811938	WGS	UNIVERSIDAD PERUANA CAYETANO HEREDIA	ERX4681928	Illumina HiSeq 4000	PAIRED	RANDOM	GENOMIC	ILLUMINA	ERS5302098	ERP124939	['PRJEB41199','ERX4681928','SAMEA7545442','run.25174','project.Peru_Wellcome','ERS5302098','ERR4811938','experiment.25174','ERP124939','sample.25174','773301','22464831']	2018	2021-11-10T06:58:00.000000+0000			PER	South America						S				S	S	S	S	S				S		S	S	S	S	S	S	472	472786500	212661496	PRJEB41199	['Walker_2022','CRyPTIC_reuse_table']		99.73	1672487	56	lineage4.3.3	Sensitive	tuberculosis: unclassified		Mycobacterium tuberculosis		['input','tbprofiler','standford','Walker_2022','CRyPTIC_reuse_table','diff','CRyPTIC_UPCH']	99.73	56	true	lineage4	true	true	true	true	true	true	true	true	true	true	false	false	false
SAMEA7544315	ERR4811255	WGS	CCDC	ERX4679701	HiSeq X Ten	PAIRED	RANDOM	GENOMIC	ILLUMINA	ERS5300973	ERP124934	['SAMEA7544315','sample.14019','ERR4811255','ERP124934','experiment.14019','project.CDC_22','773297','22464149','ERS5300973','run.14019','ERX4679701','PRJEB41194']		2021-11-10T06:07:00.000000+0000										S				S	S	S	S	S				S		S	S	S	S	S	S	1907	1907031600	795322053	PRJEB41194	CRyPTIC_reuse_table		99.58	1758321	60	lineage2.2.1	Sensitive	tuberculosis: unclassified		Mycobacterium tuberculosis		['tbprofiler','CRyPTIC_reuse_table','input','diff','CRyPTIC_CCDC_CDC_22']	99.58	60	true	lineage2	true	true	true	true	true	true	false	false	true	false	false	false	false
SAMN07766307	SRR6153024	WGS	BC CENTRE FOR DISEASE CONTROL PUBLIC HEALTH LABORATORY	SRX3264812	HiSeq X Ten	PAIRED	RANDOM	GENOMIC	ILLUMINA	SRS2577037	SRP119652	['SAMN07766307','SRX3264812','SRS2577037','PRJNA413593','BC12-Mtb152_1.fastq.gz','413593','SRP119652','BC12-Mtb152','7766307','SRR6153024']	2012	2017-10-10T15:38:00.000000+0000		49.15 N 123.7 W	CAN	North America	British Columbia		Homo sapiens	3	human					S		S						S	S							157	157740750	79440166	PRJNA413593	CRyPTIC_WHO2021_PMC7612554		99.23	1106162	31	lineage1.2.1.2.1	Sensitive	tuberculosis: human-adapted	L1	Mycobacterium tuberculosis		['Walker_2022','tbprofiler','diff','input','Napier_2020']	99.23	31	true	lineage1	true	true	true	true	true	true	true	true	true	true	true	false	false
SAMEA7546493	ERR4812988	WGS	UNIVERSIDAD PERUANA CAYETANO HEREDIA	ERX4682978	Illumina NovaSeq 6000	PAIRED	RANDOM	GENOMIC	ILLUMINA	ERS5303148	ERP124939	['773301','project.Peru_Wellcome','ERR4812988','ERX4682978','22465887','sample.28841','experiment.28841','run.28841','ERP124939','PRJEB41199','SAMEA7546493','ERS5303148']	2016	2021-11-10T09:03:00.000000+0000			PER	South America						S	R			R	S	R	S	S				R	S	S	S	S	S	S	S	681	681933818	221005288	PRJEB41199	['CRyPTIC_reuse_table','Walker_2022']		99.67	1822003	66	lineage4.3.3	MDR-TB	tuberculosis: unclassified		Mycobacterium tuberculosis		['standford','CRyPTIC_UPCH','Walker_2022','input','tbprofiler','CRyPTIC_reuse_table','diff']	99.67	66	true	lineage4	true	true	true	true	true	true	true	true	true	true	false	false	false
SAMEA1118430	ERR2513249	WGS	PHE	ERX2532459	Illumina HiSeq 2500	PAIRED	RANDOM	GENOMIC	ILLUMINA	ERS2397839	ERP107961	['10122376','PRJEB25991','experiment.4976','sample.4976','run.4976','ERR2513249','ERS2397839','ERX2532459','SAMEA1118430','ERP107961','493034','project.First_10k_genomes_study_set_4']		2021-10-23T16:04:00.000000+0000			GBR	Europe	England									S		S					S	S								465	465361766	235097688	PRJEB25991	Walker_2022		99.41	1876303	63	lineage3	Sensitive	tuberculosis: human-adapted	L3	Mycobacterium tuberculosis		['CRyPTIC_PHE','tbprofiler','input','Walker_2022','diff','Napier_2020']	99.41	63	true	lineage3	true	true	true	true	true	true	false	true	true	true	false	false	false
SAMN03647195	SRR2100022	WGS	UNIVERSITY OF OXFORD	SRX1094716	Illumina HiSeq 2500	PAIRED	RANDOM	GENOMIC	ILLUMINA	SRS991830	SRP061066	['SRP061066','986f523d-1857-43f8-9221-855c3544ea12_R00000039_v3.bam','SRX1094716','3647195','986f523d-1857-43f8-9221-855c3544ea12','PRJNA282721','SAMN03647195','SRR2100022','SRS991830','282721']		2015-07-23T18:25:00.000000+0000			GBR	Europe										S		S					S	S								642	642161626	353622639	PRJNA282721	CRyPTIC_WHO2021_PMC7612554		99.47	1709175	53	lineage4.5	Sensitive	tuberculosis: human-adapted	L4.5	Mycobacterium tuberculosis		['Napier_2020','Menardo_2018','tbprofiler','Menardo_2021','diff','input','Walker_2022']	99.47	53	true	lineage4	true	true	true	true	true	true	false	true	true	true	false	false	false
SAMEA9070582	ERR5987222	WGS	Swiss-TPH	ERX5627790	Illumina HiSeq 2500	PAIRED	RANDOM	GENOMIC	ILLUMINA	ERS6798889	ERP129488	['ERR5987222','737713','WGS RR-TB Khayelitsha','19795085','ERX5627790','PRJEB45389','ERP129488','G25711_2','ERS6798889','SAMEA9070582']		2021-06-29T00:51:00.000000+0000			ZAF	Africa						S																	S			472	472563258	266242723	PRJEB45389	CRyPTIC_WHO2021_PMC7612554		99.62	1510459	52	lineage4.3.2.1	MDR-TB	tuberculosis: unclassified		Mycobacterium tuberculosis		['R-RR_HIVcoinf_ZAF','input','diff','Walker_2022','tbprofiler']	99.62	52	true	lineage4	true	true	true	true	true	true	false	true	true	true	false	false	false
SAMEA7552452	ERR4819087	WGS	PUBLIC HEALTH ENGLAND	ERX4688929	Illumina HiSeq 2500	PAIRED	RANDOM	GENOMIC	ILLUMINA	ERS5309099	ERP124941	['sample.21907','22471844','ERX4688929','PRJEB41201','773303','ERS5309099','ERP124941','SAMEA7552452','project.PHE-TB','experiment.21907','run.21907','ERR4819087']		2021-11-10T21:11:00.000000+0000			GBR	Europe										S		S						S								265	265478379	125663075	PRJEB41201	Walker_2022		89.42	2060852	46	lineage4.3.3	Sensitive	tuberculosis: unclassified		Mycobacterium tuberculosis		['CRyPTIC_PHE','tbprofiler','diff','Walker_2022','input']	89.42	46	true	lineage4	true	true	true	true	true	true	false	true	true	true	false	false	false
SAMEA7561378	ERR4828940	WGS	SAN RAFFAELE SCIENTIFIC INSTITUTE	ERX4698924	Illumina MiniSeq	PAIRED	RANDOM	GENOMIC	ILLUMINA	ERS5318013	ERP124983	['run.13384','experiment.13384','ERP124983','ERX4698924','SAMEA7561378','sample.13384','773309','project.Italy','ERR4828940','22476947','ERS5318013','PRJEB41242']		2021-11-11T06:57:00.000000+0000			ITA	Europe						S				S	S	S	S	S				S		S	S	S	S	S	S	286	286813409	108363267	PRJEB41242	['Walker_2022','CRyPTIC_reuse_table']		99.38	1793484	61	lineage4.1.2.1	Sensitive	tuberculosis: unclassified		Mycobacterium tuberculosis		['input','tbprofiler','CRyPTIC_SanRaffaele','Walker_2022','CRyPTIC_reuse_table','diff']	99.38	61	true	lineage4	true	true	true	true	true	true	false	true	true	true	false	false	false
SAMEA7527514	ERR4798928	WGS	FOUNDATION FOR MEDICAL RESEARCH INDIA	ERX4668345	NextSeq 500	PAIRED	RANDOM	GENOMIC	ILLUMINA	ERS5283985	ERP124850	['sample.27393','SAMEA7527514','ERX4668345','ERS5283985','PRJEB41116','project.Mumbai','22461059','run.27393','773292','ERR4798928','experiment.27393','ERP124850']		2021-11-10T01:43:00.000000+0000			IND	Asia	Mumbai												R	S									S	S		398	398122500	168559957	PRJEB41116	Walker_2022		99.47	1588824	53	lineage2.2.1	MDR-TB	tuberculosis: unclassified		Mycobacterium tuberculosis		['tbprofiler','input','Walker_2022','diff','CRyPTIC_IND']	99.47	53	true	lineage2	true	true	true	true	true	true	false	true	true	true	false	false	false
SAMEA1118429	ERR2513248	WGS	PHE	ERX2532458	Illumina MiSeq	PAIRED	RANDOM	GENOMIC	ILLUMINA	ERS2397838	ERP107961	['SAMEA1118429','ERR2513248','493034','sample.4974','ERS2397838','experiment.4974','run.4974','project.First_10k_genomes_study_set_4','ERP107961','10122375','ERX2532458','PRJEB25991']		2021-10-23T16:04:00.000000+0000			GBR	Europe	England									S		S					S	S								362	362334775	249610922	PRJEB25991	Walker_2022		98.92	1519990	51	lineage3.1.3	Sensitive	tuberculosis: human-adapted	L3.2	Mycobacterium tuberculosis		['input','diff','Napier_2020','CRyPTIC_PHE','tbprofiler','Walker_2022']	98.92	51	true	lineage3	true	true	true	true	true	true	false	true	true	true	false	false	false
SAMEA3359388	ERR2516208	WGS	GENOSCREEN	ERX2535424	Illumina HiSeq 2500	PAIRED	RANDOM	GENOMIC	ILLUMINA	ERS2400886	ERP107970	['ERX2535424','project.First_10k_genomes_study_set_7','PRJEB25999','ERP107970','SAMEA3359388','sample.8632','ERS2400886','run.8632','experiment.8632','ERR2516208','493037','10125546']		2022-07-17T19:26:00.000000+0000			BEL	Europe						S				R		R					S	R					S			512	512176695	356849377	PRJEB25999	Walker_2022		99.75	1430521	32	lineage4.3.3	MDR-TB	tuberculosis: human-adapted	L4.3.3	Mycobacterium tuberculosis		['input','tbprofiler','diff','CRyPTIC_Genoscreen','Napier_2020','Walker_2022']	99.75	32	true	lineage4	true	true	true	true	true	true	false	true	true	true	false	false	false
SAMEA7555298	ERR4821929	WGS	PUBLIC HEALTH ENGLAND	ERX4691771	Illumina MiSeq	PAIRED	RANDOM	GENOMIC	ILLUMINA	ERS5311941	ERP124941	['ERR4821929','project.PHE-TB','run.24750','ERX4691771','ERP124941','773303','ERS5311941','experiment.24750','22474705','sample.24750','SAMEA7555298','PRJEB41201']		2021-11-11T02:27:00.000000+0000			GBR	Europe										S		S					R	S								353	353290095	246340063	PRJEB41201	Walker_2022		99.46	1437269	45	lineage4.1.2.1	Sensitive	tuberculosis: unclassified		Mycobacterium tuberculosis		['tbprofiler','Walker_2022','CRyPTIC_PHE','diff','input']	99.46	45	true	lineage4	true	true	true	true	true	true	false	true	true	true	false	false	false
SAMN08215108	SRR6397449	WGS	BC CENTRE FOR DISEASE CONTROL PUBLIC HEALTH LABORATORY	SRX3490709	HiSeq X Ten	PAIRED	RANDOM	GENOMIC	ILLUMINA	SRS2774588	SRP119652	['SRS2774588','SRR6397449','SRX3490709','BC09-Mtb064_2.fastq.gz','BC09-Mtb064','PRJNA413593','SAMN08215108','8215108','SRP119652','413593']	2009	2017-12-24T00:07:00.000000+0000		49.15 N 123.7 W	CAN	North America	British Columbia		Homo sapiens	3	human					S		S						S	S							744	744799250	345887257	PRJNA413593	CRyPTIC_WHO2021_PMC7612554		99.57	1815616	52	lineage2.2.1	Sensitive	tuberculosis: human-adapted	L2	Mycobacterium tuberculosis		['input','tbprofiler','diff','Napier_2020','Walker_2022']	99.57	52	true	lineage2	true	true	true	true	true	true	true	true	true	true	true	false	false
SAMEA7525543	ERR4797001	WGS	FOUNDATION FOR MEDICAL RESEARCH INDIA	ERX4666416	NextSeq 500	PAIRED	RANDOM	GENOMIC	ILLUMINA	ERS5282017	ERP124850	['sample.1726','ERR4797001','22459107','SAMEA7525543','773292','project.Mumbai','experiment.1726','PRJEB41116','ERX4666416','ERS5282017','run.1726','ERP124850']		2021-11-09T22:17:00.000000+0000			IND	Asia	Mumbai					S	S			R	S	R	S	R				R		S	S	S	R	S	R	521	521395800	227998168	PRJEB41116	['Walker_2022','CRyPTIC_reuse_table']		99.54	1615734	52	lineage2.2.1.1	Pre-XDR-TB	tuberculosis: unclassified		Mycobacterium tuberculosis		['tbprofiler','Walker_2022','CRyPTIC_reuse_table','input','diff','CRyPTIC_IND']	99.54	52	true	lineage2	true	true	true	true	true	true	false	true	true	true	false	false	false
SAMN08708260	SRR6832114	WGS	SAN RAFFAELE	SRX3788276	Illumina HiSeq 2500	PAIRED	RANDOM	GENOMIC	ILLUMINA	SRS3040944	SRP128089	['bp0','113-1118_WGS','113-1118_090816_UKR_090816_100.gatk.bam','SRP128089','SRR6832114','8708260','PRJNA428596','113-1118','SRX3788276','428596','SRS3040944','SAMN08708260']		2018-03-14T09:55:00.000000+0000			UKR	Europe			Homo sapiens	3	human	S	S			S		R	S	S			R	R	R				S			261	261338611	127049791	PRJNA428596	CRyPTIC_WHO2021_PMC7612554		99.35	2084334	44	lineage2.2.1	MDR-TB	tuberculosis: unclassified		Mycobacterium tuberculosis		['diff','tbprofiler','Walker_2022','input']	99.35	44	true	lineage2	true	true	true	true	true	true	false	true	true	true	true	false	false
SAMN07766436	SRR6152706	WGS	BC CENTRE FOR DISEASE CONTROL PUBLIC HEALTH LABORATORY	SRX3264694	HiSeq X Ten	PAIRED	RANDOM	GENOMIC	ILLUMINA	SRS2576914	SRP119652	['SRP119652','PRJNA413593','7766436','SAMN07766436','SRX3264694','BC14-Mtb065_2.fastq.gz','BC14-Mtb065','SRS2576914','SRR6152706','413593']	2014	2017-10-11T04:27:00.000000+0000		49.15 N 123.7 W	CAN	North America	British Columbia		Homo sapiens	3	human					S		S						S	S							801	801595500	377889516	PRJNA413593	CRyPTIC_WHO2021_PMC7612554		99.18	1827822	48	lineage1.2.1.2.1	Sensitive	tuberculosis: human-adapted	L1	Mycobacterium tuberculosis		['tbprofiler','diff','Napier_2020','input','Walker_2022']	99.18	48	true	lineage1	true	true	true	true	true	true	true	true	true	true	true	false	false
SAMEA9070151	ERR5987202	WGS	Swiss-TPH	ERX5627360	Illumina HiSeq 2500	PAIRED	RANDOM	GENOMIC	ILLUMINA	ERS6798459	ERP129488	['ERR5987202','WGS RR-TB Khayelitsha','SAMEA9070151','ERS6798459','ERX5627360','PRJEB45389','ERP129488','19794986','737713','G32581_1']		2021-06-29T00:52:00.000000+0000			ZAF	Africa						S					S												S			711	711917084	361748236	PRJEB45389	CRyPTIC_WHO2021_PMC7612554		99.37	1689006	38	lineage2.2.2	MDR-TB	tuberculosis: unclassified		Mycobacterium tuberculosis		['R-RR_HIVcoinf_ZAF','Walker_2022','tbprofiler','diff','input']	99.37	38	true	lineage2	true	true	true	true	true	true	false	true	true	true	false	false	false
SAMEA104304837	ERR2124077	WGS	LSHTM	ERX2180929	Illumina HiSeq 2000	PAIRED		GENOMIC	ILLUMINA	ERS1929815	ERP012255	['ERP012255','ERR2124077','ena-STUDY-LSHTM-24-09-2015-16:14:02:946-458','SAMEA104304837','ena-RUN-LSHTM-16-09-2017-00:57:54:846-3','ena-EXPERIMENT-LSHTM-16-09-2017-00:57:54:846-3','ERS1929815','TDR_3','PRJEB10950','314057','ERX2180929','7660696']		2017-12-27T17:59:00.000000+0000														R		R						R	R							497	497329252	343792800	PRJEB10950	Coll_2018		99.59	1378675	29	lineage4.6.1.2	MDR-TB	tuberculosis: unclassified		Mycobacterium tuberculosis		['input','tbprofiler','diff','Coll_2018']	99.59	29	true	lineage4	true	true	true	true	true	true	false	false	true	false	false	false	false
SAMEA1485482	ERR161056	WGS	SC	ERX136906	Illumina HiSeq 2000	PAIRED	RANDOM	GENOMIC	ILLUMINA	ERS107868	ERP001072	['1139051','Karonga_Prevention_Study__KPS____whole_genome_sequ','ERP001072','SAMEA1485482','ERS107868','4002718-sc-2012-03-23T12:17:25Z-1386348','PRJEB2794','ERX136906','Karonga_Prevention_Study__KPS____whole_genome_sequencing_in_a_whole_population-sc-2011-12-13T10:33:26Z-2066','ERR161056','204548','SC_EXP_7957_8#45','SC_RUN_7957_8#45']	2003	2014-10-19T13:20:00.000000+0000			MWI	Africa	Karonga	sputum	Homo sapiens	3	human							S						S								433	433600800	235655802	PRJEB2794	Coll_2018		99.78	1693934	39	lineage4.3.4.2.1	Sensitive	tuberculosis: human-adapted	L4.3.4.2.1	Mycobacterium tuberculosis		['diff','Menardo_2021','Karonga_Prevention_Study','tbprofiler','Coll_2018','Menardo_2018','Napier_2020','input']	99.78	39	true	lineage4	true	true	true	true	true	true	true	true	true	true	true	false	false
SAMEA1019305	ERR046737	WGS	SC	ERX023799	Illumina HiSeq 2000	PAIRED	RANDOM	GENOMIC	ILLUMINA	ERS027603	ERP000276	['SC_RUN_6540_1#9','ERP000276','ERS027603','ERX023799','203976','PRJEB2221','SAMEA1019305','Mycobacterium tuberculosis pilot-sc-2010-07-26','ERR046737','728093','SC_EXP_6540_1#9','Bir_126-sc-2011-04-08T08:57:06Z-1118892']	2007	2014-09-04T00:22:00.000000+0000			GBR	Europe	Midlands		Homo sapiens	3	human					S		S					S	S								797	797378550	527253379	PRJEB2221	CRyPTIC_WHO2021_PMC7612554		99.04	1063255	16	lineage4.1.1.1	RR-TB	tuberculosis: human-adapted	L4.1.1.1	Mycobacterium tuberculosis		['Walker_2022','diff','tbprofiler','input','Napier_2020']	99.04	16	true	lineage4	true	true	true	true	true	true	true	true	true	true	true	false	false
SAMEA3447606	ERR2517353	WGS	RIVM	ERX2536569	Illumina HiSeq 2500	PAIRED	RANDOM	GENOMIC	ILLUMINA	ERS2402031	ERP107973	['PRJEB26002','ERP107973','sample.8961','ERS2402031','SAMEA3447606','experiment.8961','493040','ERX2536569','run.8961','10126690','ERR2517353','project.First_10k_genomes_study_set_10']		2022-07-25T01:45:00.000000+0000			NLD	Europe										S		S					S	S	S							194	194367332	101520585	PRJEB26002	Walker_2022		99.58	1442250	39	lineage4.8	Sensitive	tuberculosis: human-adapted	L4.8	Mycobacterium tuberculosis		['Walker_2022','diff','input','tbprofiler','Napier_2020','CRyPTIC_RIVM']	99.58	39	true	lineage4	true	true	true	true	true	true	false	true	true	true	false	false	false
SAMEA2533792	ERR551231	WGS	FZB	ERX510300	Illumina HiSeq 2500	PAIRED		GENOMIC	ILLUMINA	ERS457194	ERP005779	['ERR551231','325612','ERP005779','PRJEB6273','10453-09_lib791_hpi_2013-06-25_151bp','ERS457194','ERX510300','10453-09','5242814','ena-STUDY-FZB-08-05-2014-02:23:48:240-40','SAMEA2533792']		2016-06-16T00:41:00.000000+0000			SWZ	Africa						S				S		R					S	R	S				S			241	241122840	132760789	PRJEB6273	CRyPTIC_WHO2021_PMC7612554		99.8	1309690	45	lineage4.3.4.2.1	MDR-TB	tuberculosis: human-adapted	L4.3.4.2.1	Mycobacterium tuberculosis		['Walker_2022','diff','tbprofiler','Napier_2020','input']	99.8	45	true	lineage4	true	true	true	true	true	true	false	true	true	true	false	false	false
SAMN08214772	SRR6397704	WGS	BC CENTRE FOR DISEASE CONTROL PUBLIC HEALTH LABORATORY	SRX3490954	HiSeq X Ten	PAIRED	RANDOM	GENOMIC	ILLUMINA	SRS2774835	SRP119652	['413593','SRP119652','SAMN08214772','BC04-Mtb002_2.fastq.gz','SRR6397704','SRX3490954','SRS2774835','PRJNA413593','BC04-Mtb002','8214772']	2004	2017-12-24T23:25:00.000000+0000		49.15 N 123.7 W	CAN	North America	British Columbia		Homo sapiens	3	human					S		S						S	S							885	885161500	456485064	PRJNA413593	CRyPTIC_WHO2021_PMC7612554		99.44	1772736	50	lineage1.2.1.2	Sensitive	tuberculosis: human-adapted	L1	Mycobacterium tuberculosis		['Napier_2020','tbprofiler','input','diff','Walker_2022']	99.44	50	true	lineage1	true	true	true	true	true	true	true	true	true	true	true	false	false
SAMEA7564284	ERR4831968	WGS	OUCRU-HCMC	ERX4701911	Illumina MiSeq	PAIRED	RANDOM	GENOMIC	ILLUMINA	ERS5320915	ERP125021	['SAMEA7564284','PRJEB41280','experiment.32907','ERR4831968','ERS5320915','ERX4701911','sample.32907','22479849','ERP125021','run.32907','project.CRyPTIC_08_02TB','773347']		2021-11-11T11:59:00.000000+0000			VNM	Asia						S				I	I	R	S	S				S		S	S	S	S	S	S	177	177529036	117781445	PRJEB41280	['Walker_2022','CRyPTIC_reuse_table']		99.2	818779	26	lineage1.1.1.1	HR-TB	tuberculosis: unclassified		Mycobacterium tuberculosis		['input','Walker_2022','tbprofiler','CRyPTIC_OUCRU','diff','CRyPTIC_reuse_table']	99.2	26	true	lineage1	true	true	true	true	true	true	false	true	true	true	false	false	false
SAMEA7528650	ERR4800065	WGS	FOUNDATION FOR MEDICAL RESEARCH INDIA	ERX4669480	NextSeq 500	PAIRED	RANDOM	GENOMIC	ILLUMINA	ERS5285120	ERP124850	['PRJEB41116','ERR4800065','ERP124850','22462194','sample.29968','SAMEA7528650','experiment.29968','project.Mumbai','ERS5285120','run.29968','ERX4669480','773292']		2021-11-10T02:11:00.000000+0000			IND	Asia	Mumbai					S	S				S	S		S				S			S		S	S		337	337934700	145940216	PRJEB41116	Walker_2022		99.37	1549005	51	lineage3	Sensitive	tuberculosis: unclassified		Mycobacterium tuberculosis		['diff','Walker_2022','CRyPTIC_IND','input','tbprofiler']	99.37	51	true	lineage3	true	true	true	true	true	true	false	true	true	true	false	false	false
SAMN08436006	SRR6650121	WGS	SAN RAFFAELE	SRX3628011	Illumina HiSeq 2500	PAIRED	RANDOM	GENOMIC	ILLUMINA	SRS2894798	SRP128089	['131070_210916_BGD_210916_100.gatk.bam','bp0','SRX3628011','131070_WGS','SAMN08436006','SRR6650121','131070','428596','8436006','SRP128089','PRJNA428596','SRS2894798']		2018-02-21T13:19:00.000000+0000			BGD	Asia			Homo sapiens	3	human					S		S		S			R	S	S				S			124	124965482	50950295	PRJNA428596	CRyPTIC_WHO2021_PMC7612554		99.37	1046472	23	lineage3	Sensitive	tuberculosis: unclassified		Mycobacterium tuberculosis		['input','diff','tbprofiler','Walker_2022']	99.37	23	true	lineage3	true	true	true	true	true	true	false	true	true	true	true	false	false
SAMEA2535293	ERR553307	WGS	FZB	ERX512376	Illumina HiSeq 2500	PAIRED		GENOMIC	ILLUMINA	ERS458695	ERP010814	['ERS458695','ena-STUDY-FZB-22-06-2015-17:16:39:392-292','ERP010814','11935-08_genoscreen_genoscreen_2013-03-28_101bp','3794397','ERR553307','11935-08','ERX512376','PRJEB9680','287903','SAMEA2535293']		2015-06-25T07:05:00.000000+0000			DEU	Europe										S		S					S	S	S							675	675059962	455526276	PRJEB9680	CRyPTIC_WHO2021_PMC7612554		99.56	1371412	31	lineage4.1.2.1	Sensitive	tuberculosis: human-adapted	L4.1.2.1	Mycobacterium tuberculosis		['Menardo_2018','diff','tbprofiler','input','Menardo_2021','Napier_2020','Walker_2022']	99.56	31	true	lineage4	true	true	true	true	true	true	false	true	true	true	false	false	false
SAMN08892413	SRR6964550	WGS	SAN RAFFAELE	SRX3906509	Illumina HiSeq 2500	PAIRED	RANDOM	GENOMIC	ILLUMINA	SRS3142601	SRP128089	['8892413','SAMN08892413','PRJNA428596','SRX3906509','428596','SRP128089','bp0','SRS3142601','SRR6964550','130687_WGS','130687_140916_100.gatk.bam','130687']		2018-04-09T04:28:00.000000+0000			PAK	Asia			Homo sapiens	3	human		S			S		S	S	S			S	S	S				S			365	365564652	161166572	PRJNA428596	CRyPTIC_WHO2021_PMC7612554		99.47	1608357	35	lineage3	Other	tuberculosis: human-adapted	L3	Mycobacterium tuberculosis		['tbprofiler','diff','input','Walker_2022','Menardo_2021']	99.47	35	true	lineage3	true	true	true	true	true	true	false	true	true	true	true	false	false
SAMEA7548180	ERR4814821	WGS	PUBLIC HEALTH ENGLAND	ERX4684663	Illumina MiSeq	PAIRED	RANDOM	GENOMIC	ILLUMINA	ERS5304833	ERP124941	['22467578','sample.17641','experiment.17641','773303','ERX4684663','PRJEB41201','project.PHE-TB','ERS5304833','ERR4814821','run.17641','SAMEA7548180','ERP124941']		2021-11-10T12:58:00.000000+0000			GBR	Europe										S		S					S	S								150	150492874	95537330	PRJEB41201	Walker_2022		84.32	710195	23	lineage2.2.1	Other	tuberculosis: unclassified		Mycobacterium tuberculosis		['Walker_2022','CRyPTIC_PHE','tbprofiler','input','diff']	84.32	23	true	lineage2	true	true	true	true	true	true	false	true	true	true	false	false	false
SAMEA7546849	ERR4813344	WGS	UNIVERSIDAD PERUANA CAYETANO HEREDIA	ERX4683334	Illumina NovaSeq 6000	PAIRED	RANDOM	GENOMIC	ILLUMINA	ERS5303504	ERP124939	['ERP124939','ERX4683334','ERR4813344','22466243','sample.30734','experiment.30734','PRJEB41199','ERS5303504','SAMEA7546849','project.Peru_Wellcome','run.30734','773301']	2015	2021-11-10T09:58:00.000000+0000			PER	South America						S	S			S	S	R	S	S				R	R	S	S	S	S	S	R	651	651795124	208634123	PRJEB41199	['CRyPTIC_reuse_table','Walker_2022']		99.36	1834503	68	lineage4.1.2.1	MDR-TB	tuberculosis: unclassified		Mycobacterium tuberculosis		['input','Walker_2022','diff','CRyPTIC_reuse_table','tbprofiler','CRyPTIC_UPCH','standford']	99.36	68	true	lineage4	true	true	true	true	true	true	true	true	true	true	false	false	false
SAMEA2533565	ERR550924	WGS	FZB	ERX509993	Illumina HiSeq 2500	PAIRED		GENOMIC	ILLUMINA	ERS456967	ERP010814	['3604-07_genoscreen_genoscreen_2013-03-28_101bp','PRJEB9680','SAMEA2533565','ERX509993','3793481','287903','ERR550924','ena-STUDY-FZB-22-06-2015-17:16:39:392-292','ERP010814','3604-07','ERS456967']		2015-06-25T09:04:00.000000+0000			DEU	Europe										S		S					S	S	S							536	536183144	347287627	PRJEB9680	CRyPTIC_WHO2021_PMC7612554		99.51	1511910	31	lineage4	Sensitive	tuberculosis: human-adapted	L4	Mycobacterium tuberculosis		['Menardo_2021','Napier_2020','input','tbprofiler','Walker_2022','Menardo_2018','diff']	99.51	31	true	lineage4	true	true	true	true	true	true	false	true	true	true	false	false	false
SAMEA2534841	ERR552710	WGS	FZB	ERX511779	Illumina HiSeq 2500	PAIRED		GENOMIC	ILLUMINA	ERS458243	ERP005779	['ERP005779','ERS458243','ena-STUDY-FZB-08-05-2014-02:23:48:240-40','ERR552710','ERX511779','5243079','SAMEA2534841','4339-09','4339-09_lib828_hpi_2013-06-25_151bp','PRJEB6273','325612']		2016-06-16T03:30:00.000000+0000			SWZ	Africa						S				S		R					R	R	R				R			247	247626712	138233031	PRJEB6273	CRyPTIC_WHO2021_PMC7612554		99.48	1316460	45	lineage4.1.1.1	Pre-XDR-TB	tuberculosis: human-adapted	L4.1.1.1	Mycobacterium tuberculosis		['tbprofiler','input','diff','Walker_2022','Napier_2020']	99.48	45	true	lineage4	true	true	true	true	true	true	false	true	true	true	false	false	false
SAMEA7562853	ERR4830413	WGS	OUCRU-HCMC	ERX4700397	Illumina MiSeq	PAIRED	RANDOM	GENOMIC	ILLUMINA	ERS5319486	ERP124988	['project.CRyPTIC_08_02TBextension','22478420','sample.15889','SAMEA7562853','ERP124988','ERS5319486','773314','run.15889','experiment.15889','ERR4830413','ERX4700397','PRJEB41247']		2021-11-11T08:58:00.000000+0000			VNM	Asia						S				S	S	R	S	S				S		S	S	S	S	S	S	421	421730700	171460755	PRJEB41247	['Walker_2022','CRyPTIC_reuse_table']		99.52	1618992	54	lineage2.2.1	MDR-TB	tuberculosis: unclassified		Mycobacterium tuberculosis		['CRyPTIC_OUCRU','CRyPTIC_reuse_table','Walker_2022','diff','input','tbprofiler']	99.52	54	true	lineage2	true	true	true	true	true	true	false	true	true	true	false	false	false
SAMEA7525282	ERR4796798	WGS	FOUNDATION FOR MEDICAL RESEARCH INDIA	ERX4666213	NextSeq 500	PAIRED	RANDOM	GENOMIC	ILLUMINA	ERS5281756	ERP124850	['ERS5281756','ERP124850','experiment.1523','ERR4796798','ERX4666213','run.1523','project.Mumbai','sample.1523','PRJEB41116','22458846','SAMEA7525282','773292']		2021-11-09T22:17:00.000000+0000			IND	Asia	Mumbai					S	S			R	S	R	S	S				R		S	S	S	S	S	R	1130	1130034300	510712159	PRJEB41116	['CRyPTIC_reuse_table','Walker_2022']		99.46	1463956	44	lineage4.1.1.3	MDR-TB	tuberculosis: unclassified		Mycobacterium tuberculosis		['CRyPTIC_IND','CRyPTIC_reuse_table','tbprofiler','diff','input','Walker_2022']	99.46	44	true	lineage4	true	true	true	true	true	true	false	true	true	true	false	false	false
SAMEA7563665	['ERR4831224','ERR12119252']	WGS		ERX4701208	Illumina MiSeq	PAIRED	RANDOM	GENOMIC	['ILLUMINA','ILLUMINA']	ERS5320297		['PRJEB41275','ERS5320297','22479231','ERX4701208','ERR4831224','SAMEA7563665','run.31238.2','experiment.31238','ERR12119252','project.Cryptic_8th9th10th11th','773342','sample.31238','ERP125016','run.31238']					DEU	Europe																										567	568655206	290837431	PRJEB41275	['CRyPTIC_reuse_table','Walker_2022']		99.72	2655900	89	lineage4.9	Sensitive	tuberculosis: unclassified		Mycobacterium tuberculosis		['input','CRyPTIC_reuse_table','tbprofiler','CRyPTIC_Gauting','diff','Walker_2022']	99.72	89	true	lineage4	true	true	true	true	true	true	false	true	true	true	false	false	false
SAMEA7526875	ERR4798317	WGS	FOUNDATION FOR MEDICAL RESEARCH INDIA	ERX4667739	NextSeq 500	PAIRED	RANDOM	GENOMIC	ILLUMINA	ERS5283347	ERP124850	['ERR4798317','ERP124850','experiment.14821','773292','SAMEA7526875','ERS5283347','22460437','ERX4667739','project.Mumbai','sample.14821','run.14821','PRJEB41116']		2021-11-10T01:19:00.000000+0000			IND	Asia	Mumbai					S	S			I	R	R	S	R				R		S	S	S	R	S	R	478	478570340	211535333	PRJEB41116	['Walker_2022','CRyPTIC_reuse_table']		99.36	1677486	53	lineage2.2.1.1	Pre-XDR-TB	tuberculosis: unclassified		Mycobacterium tuberculosis		['input','Walker_2022','diff','CRyPTIC_IND','CRyPTIC_reuse_table','tbprofiler']	99.36	53	true	lineage2	true	true	true	true	true	true	false	true	true	true	false	false	false
SAMEA7553631	ERR4820265	WGS	PUBLIC HEALTH ENGLAND	ERX4690107	Illumina HiSeq 2500	PAIRED	RANDOM	GENOMIC	ILLUMINA	ERS5310277	ERP124941	['SAMEA7553631','ERX4690107','project.PHE-TB','PRJEB41201','sample.23086','ERP124941','22473022','ERS5310277','run.23086','ERR4820265','experiment.23086','773303']		2021-11-11T01:39:00.000000+0000			GBR	Europe										S		S						S								169	169909233	80318633	PRJEB41201	Walker_2022		78.86	1235428	27	lineage4.1.2.1	Sensitive	tuberculosis: unclassified		Mycobacterium tuberculosis		['input','tbprofiler','diff','Walker_2022','CRyPTIC_PHE']	78.86	27	true	lineage4	true	true	true	true	true	true	false	true	true	true	false	true	false
SAMN03647674	SRR2100501	WGS	UNIVERSITY OF OXFORD	SRX1095195	Illumina HiSeq 2500	PAIRED	RANDOM	GENOMIC	ILLUMINA	SRS990307	SRP061066	['282721','affceb5a-5801-4c8f-aa66-e4d754fbd005_R00000039_v2.bam','SAMN03647674','SRR2100501','3647674','PRJNA282721','SRX1095195','C00012906','SRP061066','SRS990307']		2015-07-23T22:30:00.000000+0000			GBR	Europe										S		S					S	S								183	183108400	118698070	PRJNA282721	CRyPTIC_WHO2021_PMC7612554		99.2	1717953	39	lineage1.1.2	Sensitive	tuberculosis: human-adapted	L1.1.2	Mycobacterium tuberculosis		['Napier_2020','tbprofiler','input','Walker_2022','Menardo_2021','Menardo_2018','diff']	99.2	39	true	lineage1	true	true	true	true	true	true	false	true	true	true	false	false	false
SAMEA3346014	ERR2516159	WGS	FISABIO	ERX2535375	Illumina MiSeq	PAIRED	RANDOM	GENOMIC	ILLUMINA	ERS2400837	ERP107969	['run.9805','sample.9805','experiment.9805','ERS2400837','ERP107969','project.First_10k_genomes_study_set_6','ERR2516159','SAMEA3346014','ERX2535375','10125497','493036','PRJEB25998']		2021-10-23T19:13:00.000000+0000			ESP	Europe										S		S					S	S	S							533	533751410	197096732	PRJEB25998	Walker_2022		99.5	1749437	49	lineage4.1.2.1	Sensitive	tuberculosis: human-adapted	L4.1.2.1	Mycobacterium tuberculosis		['tbprofiler','CRyPTIC_FISABIO_10K_set6','input','diff','Walker_2022','Napier_2020']	99.5	49	true	lineage4	true	true	true	true	true	true	false	true	true	true	false	false	false
SAMN08215055	SRR6397765	WGS	BC CENTRE FOR DISEASE CONTROL PUBLIC HEALTH LABORATORY	SRX3490893	HiSeq X Ten	PAIRED	RANDOM	GENOMIC	ILLUMINA	SRS2774774	SRP119652	['SRP119652','PRJNA413593','SAMN08215055','BC08-Mtb195','BC08-Mtb195_2.fastq.gz','8215055','SRX3490893','SRS2774774','SRR6397765','413593']	2008	2017-12-25T05:01:00.000000+0000		49.15 N 123.7 W	CAN	North America	British Columbia		Homo sapiens	3	human					S		S						S	S							613	613354500	309890172	PRJNA413593	CRyPTIC_WHO2021_PMC7612554		99.55	1767670	45	lineage4.4.1.1	Sensitive	tuberculosis: human-adapted	L4	Mycobacterium tuberculosis		['Napier_2020','tbprofiler','input','Walker_2022','diff']	99.55	45	true	lineage4	true	true	true	true	true	true	true	true	true	true	true	false	false
SAMEA3558653	ERR1035120	WGS	LSHTM	ERX1113918	Illumina MiSeq	PAIRED		GENOMIC	ILLUMINA	ERS865802	ERP011639	['ERX1113918','SAMEA3558653','297845','ERR1035120','ena-STUDY-LSHTM-18-08-2015-18:02:02:463-104','ERP011639','ena-EXPERIMENT-LSHTM-25-09-2015-14:04:49:455-545','PRJEB10385','ena-RUN-LSHTM-25-09-2015-14:04:49:455-545','mtb545','ERS865802','4154949']		2015-12-10T04:37:00.000000+0000			VNM	Asia												S						S								1021	1021808672	680790784	PRJEB10385	Coll_2018		99.25	1676504	36	lineage1.1.1.1	HR-TB	tuberculosis: human-adapted	L1.1.1.1	Mycobacterium tuberculosis		['Coll_2018','diff','Napier_2020','input','tbprofiler']	99.25	36	true	lineage1	true	true	true	true	true	true	false	true	true	true	false	false	false
SAMEA7562070	ERR4829631	WGS	SAN RAFFAELE SCIENTIFIC INSTITUTE	ERX4699615	NextSeq 500	PAIRED	RANDOM	GENOMIC	ILLUMINA	ERS5318704	ERP124983	['ERS5318704','ERX4699615','22477638','SAMEA7562070','PRJEB41242','sample.30930','ERR4829631','ERP124983','project.Italy','773309','run.30930','experiment.30930']		2021-11-11T07:52:00.000000+0000			ITA	Europe						S				S	I	R	S	S			S	S		S	S	S	S	S	S	295	295166158	118958596	PRJEB41242	['CRyPTIC_reuse_table','Walker_2022']		99.36	1800125	60	lineage4	HR-TB	tuberculosis: unclassified		Mycobacterium tuberculosis		['input','CRyPTIC_reuse_table','CRyPTIC_SanRaffaele','Walker_2022','diff','tbprofiler']	99.36	60	true	lineage4	true	true	true	true	true	true	false	true	true	true	false	false	false
SAMEA1556825	ERR181936	WGS	SC	ERX158046	Illumina HiSeq 2000	PAIRED	RANDOM	GENOMIC	ILLUMINA	ERS142071	ERP001072	['ERS142071','SC_RUN_8233_7#71','SAMEA1556825','PRJEB2794','Karonga_Prevention_Study__KPS____whole_genome_sequ','ERR181936','ERP001072','5002410-sc-2012-05-29T15:09:54Z-1428986','SC_EXP_8233_7#71','ERX158046','Karonga_Prevention_Study__KPS____whole_genome_sequencing_in_a_whole_population-sc-2011-12-13T10:33:26Z-2066','204548','1778959']	2004	2012-10-23T12:09:00.000000+0000			MWI	Africa	Karonga		Homo sapiens	3	human							S						S								289	289309800	137259101	PRJEB2794	Coll_2018		99.27	2638281	60	lineage1.1.2	Sensitive	tuberculosis: human-adapted	L1.1.2	Mycobacterium tuberculosis		['tbprofiler','Menardo_2021','Karonga_Prevention_Study','Coll_2018','Menardo_2018','diff','input','Napier_2020']	99.27	60	true	lineage1	true	true	true	true	true	true	true	true	true	true	true	false	false
SAMEA3414407	ERR2516666	WGS	HARVARD MEDICAL SCHOOL	ERX2535882	Illumina HiSeq 2500	PAIRED	RANDOM	GENOMIC	ILLUMINA	ERS2401344	ERP107971	['ERX2535882','SAMEA3414407','run.9630','493038','experiment.9630','project.First_10k_genomes_study_set_8','ERP107971','10126004','PRJEB26000','ERS2401344','sample.9630','ERR2516666']		2021-10-23T19:16:00.000000+0000			PER	South America										R							R	R								234	234350402	166647997	PRJEB26000	Walker_2022		99.52	2193097	49	lineage2.2.1	Pre-XDR-TB	tuberculosis: human-adapted	L2.2.1	Mycobacterium tuberculosis		['tbprofiler','diff','Walker_2022','CRyPTIC_Harvard','input','Napier_2020']	99.52	49	true	lineage2	true	true	true	true	true	true	false	true	true	true	false	false	false
SAMEA7555763	ERR4822342	WGS	IML GAUTING	ERX4692332	NextSeq 500	PAIRED	RANDOM	GENOMIC	ILLUMINA	ERS5312406	ERP124945	['PRJEB41205','ERP124945','ERR4822342','experiment.26121','773304','SAMEA7555763','22475118','ERS5312406','run.26121','ERX4692332','project.Cryptic_1st','sample.26121']		2021-11-11T03:06:00.000000+0000										S				I	R	R	S					R		S	S	S	S	S	R	547	547623473	220488365	PRJEB41205	CRyPTIC_reuse_table		99.39	1730578	59	lineage1.2.1.2.1	MDR-TB	tuberculosis: unclassified		Mycobacterium tuberculosis		['CRyPTIC_Gauting','diff','tbprofiler','CRyPTIC_reuse_table','input']	99.39	59	true	lineage1	true	true	true	true	true	true	false	false	true	false	false	false	false
SAMEA7526532	ERR4797979	WGS	FOUNDATION FOR MEDICAL RESEARCH INDIA	ERX4667397	NextSeq 500	PAIRED	RANDOM	GENOMIC	ILLUMINA	ERS5283005	ERP124850	['run.12971','project.Mumbai','sample.12971','PRJEB41116','SAMEA7526532','ERR4797979','ERS5283005','ERP124850','ERX4667397','22460095','773292','experiment.12971']		2021-11-09T23:10:00.000000+0000			IND	Asia	Mumbai					S	S			R	S	R	S	S				R		S	S	S	S	S	R	589	589999800	247941243	PRJEB41116	['CRyPTIC_reuse_table','Walker_2022']		99.49	1708665	55	lineage2.2.1	MDR-TB	tuberculosis: unclassified		Mycobacterium tuberculosis		['Walker_2022','CRyPTIC_reuse_table','diff','input','tbprofiler','CRyPTIC_IND']	99.49	55	true	lineage2	true	true	true	true	true	true	false	true	true	true	false	false	false
SAMEA8718585	ERR8975456	WGS	CTB/NICD	ERX5543689	Illumina HiSeq 4000	PAIRED	RANDOM	GENOMIC	ILLUMINA	ERS6403030	ERP128647	['ERS6403030','PRJEB44577','26339554','experiment.14479','ERP128647','SAMEA8718585','run.14479.1','project.Wellcome_clinical_isolates_site10','sample.14479','ERR8975456','ERX5543689','773351']		2022-03-15T07:27:00.000000+0000			ZAF	Africa						S				S	S	R	S	S				S		S	R	S	S	S	S	509	509725800	222412902	PRJEB44577	CRyPTIC_reuse_table		99.68	1639752	56	lineage4.8	HR-TB	tuberculosis: unclassified		Mycobacterium tuberculosis		['CRyPTIC_CTB-NICD','diff','tbprofiler','CRyPTIC_reuse_table','input']	99.68	56	true	lineage4	true	true	true	true	true	true	false	true	true	true	false	false	false
SAMN08709201	SRR6832598	WGS	SAN RAFFAELE	SRX3788444	Illumina HiSeq 2500	PAIRED	RANDOM	GENOMIC	ILLUMINA	SRS3041112	SRP128089	['85-1115_090816_UKR_090816_100.gatk.bam','SRP128089','SAMN08709201','428596','SRX3788444','SRR6832598','SRS3041112','PRJNA428596','bp0','85-1115_WGS','85-1115','8709201']		2018-03-14T10:38:00.000000+0000			UKR	Europe			Homo sapiens	3	human	S	S			S		R	S	S			S	R	R				S			384	384916454	189579598	PRJNA428596	CRyPTIC_WHO2021_PMC7612554		99.39	1616747	34	lineage2.2.1	MDR-TB	tuberculosis: unclassified		Mycobacterium tuberculosis		['Walker_2022','input','diff','tbprofiler']	99.39	34	true	lineage2	true	true	true	true	true	true	false	true	true	true	true	false	false
SAMEA7560603	ERR4828166	WGS	OUCRU-HCMC	ERX4698150	NextSeq 500	PAIRED	RANDOM	GENOMIC	ILLUMINA	ERS5317239	ERP124982	['ERX4698150','sample.11934','PRJEB41241','22476173','project.Vietnam','SAMEA7560603','experiment.11934','ERS5317239','ERP124982','773308','ERR4828166','run.11934']		2021-11-12T01:32:00.000000+0000			VNM	Asia	Ho Chi Minh City					S				S	S	S	S	S				S		S	S	S	S	S	S	364	364819322	157409426	PRJEB41241	['Walker_2022','CRyPTIC_reuse_table']		99.45	1741923	59	lineage1.2.1.2.1	Sensitive	tuberculosis: unclassified		Mycobacterium tuberculosis		['input','diff','Walker_2022','CRyPTIC_OUCRU','CRyPTIC_reuse_table','tbprofiler']	99.45	59	true	lineage1	true	true	true	true	true	true	false	true	true	true	false	false	false
SAMN07236489	SRR5709854	WGS	MAHIDOL UNIVERSITY	SRX2930523	Illumina HiSeq 2000	PAIRED	RANDOM	GENOMIC	ILLUMINA	SRS2293235	SRP109608	['WMB479_CSF-3922','PRJNA390471','SRX2930523','SRR5709854','SRP109608','PRJNA390052','7236489','SRS2293235','HS007-PE-R00009_AH2J2MBBXX.WMB479-TTACACGT_S251_L004_R1.fastq','SAMN07236489','390471']	2005	2017-06-19T11:05:00.000000+0000		13.7563 N 100.5018 E	THA	Asia	Bangkok	cerebrospinal fluid	Homo sapiens	3	human					S		S						S	S							1005	1005158400	441512764	PRJNA390471	CRyPTIC_WHO2021_PMC7612554		99.47	1587227	54	lineage1.2.1.2.1	Other	tuberculosis: human-adapted	L2.2.1	Mycobacterium tuberculosis		['input','Menardo_2021','Napier_2020','Walker_2022','tbprofiler','diff']	99.47	54	true	lineage1	true	true	true	true	true	true	true	true	true	true	true	false	false
SAMEA7549276	ERR4815915	WGS	PUBLIC HEALTH ENGLAND	ERX4685757	Illumina HiSeq 2500	PAIRED	RANDOM	GENOMIC	ILLUMINA	ERS5305927	ERP124941	['PRJEB41201','run.18735','SAMEA7549276','ERX4685757','ERP124941','experiment.18735','project.PHE-TB','22468672','sample.18735','773303','ERS5305927','ERR4815915']		2021-11-10T15:02:00.000000+0000			GBR	Europe						S	S			S	S	R	S	S				R					R	S		341	341081163	173466531	PRJEB41201	Walker_2022		98.91	1312299	30	lineage3	Pre-XDR-TB	tuberculosis: unclassified		Mycobacterium tuberculosis		['diff','tbprofiler','input','Walker_2022','CRyPTIC_PHE']	98.91	30	true	lineage3	true	true	true	true	true	true	false	true	true	true	false	false	false
SAMN07660022	SRR6045163	WGS	MODMEDMICOXFORD	SRX3192193	Illumina MiSeq	PAIRED	RANDOM	GENOMIC	ILLUMINA	SRS2520940	SRP117784	['MMMOSAM:3616f997-2cfe-46ea-bfc0-42e6cd8b916e','SRX3192193','PRJNA401515','SRR6045163','SRP117784','MMMOSRA:3616f997-2cfe-46ea-bfc0-42e6cd8b916e','SRS2520940','7660022','401515','SAMN07660022']	2016	2017-10-27T16:22:00.000000+0000			GBR	Europe	Oxford		Homo sapiens	3	human					S		S					S	S								326	326516710	225322581	PRJNA401515	CRyPTIC_WHO2021_PMC7612554		95.68	747675	22	lineage2.2.1	Sensitive	tuberculosis: human-adapted	L2.2.1	Mycobacterium tuberculosis		['diff','Walker_2022','tbprofiler','input','Napier_2020']	95.68	22	true	lineage2	true	true	true	true	true	true	true	true	true	true	true	false	false
SAMEA7560847	ERR4828410	WGS	OUCRU-HCMC	ERX4698394	NextSeq 500	PAIRED	RANDOM	GENOMIC	ILLUMINA	ERS5317483	ERP124982	['ERX4698394','experiment.12192','SAMEA7560847','PRJEB41241','ERS5317483','ERR4828410','project.Vietnam','sample.12192','22476417','773308','ERP124982','run.12192']		2021-11-12T01:36:00.000000+0000			VNM	Asia	Ho Chi Minh City					S				S	S	R	S	S				S		S	S	S	S	S	S	171	171131924	78458277	PRJEB41241	['Walker_2022','CRyPTIC_reuse_table']		99.52	909078	29	lineage2.2.1	HR-TB	tuberculosis: unclassified		Mycobacterium tuberculosis		['diff','input','CRyPTIC_reuse_table','CRyPTIC_OUCRU','tbprofiler','Walker_2022']	99.52	29	true	lineage2	true	true	true	true	true	true	false	true	true	true	false	false	false
SAMEA3403852	ERR2516593	WGS	HARVARD MEDICAL SCHOOL	ERX2535809	Illumina HiSeq 2500	PAIRED	RANDOM	GENOMIC	ILLUMINA	ERS2401271	ERP107971	['sample.9261','493038','run.9261','ERP107971','ERX2535809','ERS2401271','experiment.9261','PRJEB26000','project.First_10k_genomes_study_set_8','10125931','SAMEA3403852','ERR2516593']		2021-10-23T19:20:00.000000+0000			NLD	Europe										R		R					R	R								695	695601086	481014931	PRJEB26000	Walker_2022		99.45	870563	20	lineage4.1.2.1	MDR-TB	tuberculosis: human-adapted	L4.1.2.1	Mycobacterium tuberculosis		['CRyPTIC_Harvard','Walker_2022','tbprofiler','diff','input','Napier_2020']	99.45	20	true	lineage4	true	true	true	true	true	true	false	true	true	true	false	false	false
SAMEA2534031	ERR551566	WGS	FZB	ERX510635	Illumina MiSeq	PAIRED		GENOMIC	ILLUMINA	ERS457433	ERP008667	['ERR551566','3494-04_lib953_miseq_r0060_251bp','ERP008667','ERS457433','3785847','SAMEA2534031','ena-STUDY-FZB-13-11-2014-14:04:40:057-939','PRJEB7727','3494-04','281351','ERX510635']		2015-06-23T06:45:00.000000+0000			SLE	Africa										S		S					S	S	S							534	534839998	347033794	PRJEB7727	CRyPTIC_WHO2021_PMC7612554		99.39	1157844	64	lineage5.1	Sensitive	tuberculosis: human-adapted	L5	Mycobacterium africanum		['Coscolla_2021','tbprofiler','Walker_2022','Brites_2018','input','Menardo_2018','Napier_2020','diff']	99.39	64	true	lineage5	true	true	true	true	true	true	false	true	true	true	false	false	false
SAMEA3447614	ERR2517361	WGS	RIVM	ERX2536577	Illumina HiSeq 2500	PAIRED	RANDOM	GENOMIC	ILLUMINA	ERS2402039	ERP107973	['experiment.8975','ERR2517361','10126698','SAMEA3447614','ERP107973','ERS2402039','493040','ERX2536577','run.8975','sample.8975','project.First_10k_genomes_study_set_10','PRJEB26002']		2021-10-23T20:14:00.000000+0000			NLD	Europe										S		S					S	S	S							233	233569721	119832967	PRJEB26002	Walker_2022		99.31	1641216	46	lineage4.1.2.1	Sensitive	tuberculosis: human-adapted	L4.1.2.1	Mycobacterium tuberculosis		['tbprofiler','Napier_2020','Walker_2022','CRyPTIC_RIVM','input','diff']	99.31	46	true	lineage4	true	true	true	true	true	true	false	true	true	true	false	false	false
SAMN08709253	SRR6832432	WGS	SAN RAFFAELE	SRX3788610	Illumina HiSeq 2500	PAIRED	RANDOM	GENOMIC	ILLUMINA	SRS3041276	SRP128089	['SRS3041276','PRJNA428596','92-2513_090816_UKR_090816_100.gatk.bam','SAMN08709253','bp0','SRP128089','SRR6832432','SRX3788610','92-2513_WGS','428596','8709253','92-2513']		2018-03-14T10:30:00.000000+0000			UKR	Europe			Homo sapiens	3	human	S	S			S		S	S	S			S	S	S				S			451	451442326	234901397	PRJNA428596	CRyPTIC_WHO2021_PMC7612554		99.41	1550023	32	lineage4.1.2.1	Sensitive	tuberculosis: unclassified		Mycobacterium tuberculosis		['tbprofiler','Walker_2022','input','diff']	99.41	32	true	lineage4	true	true	true	true	true	true	false	true	true	true	true	false	false
SAMEA7549614	ERR4816253	WGS	PUBLIC HEALTH ENGLAND	ERX4686095	Illumina MiSeq	PAIRED	RANDOM	GENOMIC	ILLUMINA	ERS5306265	ERP124941	['ERS5306265','SAMEA7549614','project.PHE-TB','ERR4816253','773303','PRJEB41201','22469010','sample.19073','ERP124941','ERX4686095','experiment.19073','run.19073']		2021-11-10T15:08:00.000000+0000			GBR	Europe										S		S					S	S								294	294162527	186810150	PRJEB41201	Walker_2022		99.42	1724710	53	lineage3	Sensitive	tuberculosis: unclassified		Mycobacterium tuberculosis		['diff','tbprofiler','input','Walker_2022','CRyPTIC_PHE']	99.42	53	true	lineage3	true	true	true	true	true	true	false	true	true	true	false	false	false
SAMEA1118161	ERR2512980	WGS	PHE	ERX2532190	Illumina HiSeq 2500	PAIRED	RANDOM	GENOMIC	ILLUMINA	ERS2397570	ERP107961	['ERP107961','ERS2397570','project.First_10k_genomes_study_set_4','10122107','ERR2512980','493034','ERX2532190','run.4648','sample.4648','SAMEA1118161','experiment.4648','PRJEB25991']		2021-10-23T15:07:00.000000+0000			GBR	Europe	England									S		S					S	S								626	626028786	310856692	PRJEB25991	Walker_2022		99.54	1903707	64	lineage4.1.1.3.1	Sensitive	tuberculosis: human-adapted	L4.1.1.3.1	Mycobacterium tuberculosis		['CRyPTIC_PHE','input','tbprofiler','diff','Napier_2020','Walker_2022']	99.54	64	true	lineage4	true	true	true	true	true	true	false	true	true	true	false	false	false
SAMEA1119780	ERR2514599	WGS	PHE	ERX2533809	Illumina MiSeq	PAIRED	RANDOM	GENOMIC	ILLUMINA	ERS2399189	ERP107961	['run.6685','experiment.6685','ERR2514599','ERX2533809','project.First_10k_genomes_study_set_4','493034','sample.6685','ERS2399189','ERP107961','10123726','SAMEA1119780','PRJEB25991']		2022-07-17T06:01:00.000000+0000			GBR	Europe	England									S		S						S								255	255440555	169523333	PRJEB25991	Walker_2022		99.21	1246160	38	lineage3.1.3	Sensitive	tuberculosis: human-adapted	L3.2	Mycobacterium tuberculosis		['Walker_2022','Napier_2020','tbprofiler','CRyPTIC_PHE','diff','input']	99.21	38	true	lineage3	true	true	true	true	true	true	false	true	true	true	false	false	false
SAMEA8718352	ERR8975101	WGS	CTB/NICD	ERX5543457	Illumina HiSeq 4000	PAIRED	RANDOM	GENOMIC	ILLUMINA	ERS6402798	ERP128647	['experiment.14247','ERX5543457','project.Wellcome_clinical_isolates_site10','ERR8975101','PRJEB44577','ERS6402798','26339323','773351','run.14247.1','sample.14247','ERP128647','SAMEA8718352']		2022-03-15T07:21:00.000000+0000			ZAF	Africa						S				S	S	S	S	S				S		S	S	S	S	S	S	437	437468700	184732110	PRJEB44577	CRyPTIC_reuse_table		99.54	1738407	61	lineage2.2.1	Sensitive	tuberculosis: unclassified		Mycobacterium tuberculosis		['input','tbprofiler','diff','CRyPTIC_reuse_table','CRyPTIC_CTB-NICD']	99.54	61	true	lineage2	true	true	true	true	true	true	false	true	true	true	false	false	false
SAMEA7541553	ERR4809016	WGS	CTB/NICD	ERX4678556	Illumina HiSeq 4000	PAIRED	RANDOM	GENOMIC	ILLUMINA	ERS5298006	ERP124931	['project.Gates_clinical_isolates','22463010','SAMEA7541553','ERR4809016','ERX4678556','ERP124931','ERS5298006','sample.2914','experiment.2914','run.2914','PRJEB41191','773296']		2021-11-11T01:18:00.000000+0000			ZAF	Africa						S				R	R	R	S	S				R		S	S	S	S	S	R	462	462908100	210423571	PRJEB41191	['Walker_2022','CRyPTIC_reuse_table']		99.4	1614168	55	lineage1.2.2.2	MDR-TB	tuberculosis: unclassified		Mycobacterium tuberculosis		['input','CRyPTIC_CTB-NICD','tbprofiler','CRyPTIC_reuse_table','diff','Walker_2022']	99.4	55	true	lineage1	true	true	true	true	true	true	false	true	true	true	false	false	false
SAMN21881845	SRR16099300	WGS	WADSWORTH CENTER - NYS DOH	SRX12385363	Illumina MiSeq	PAIRED	RANDOM	GENOMIC	ILLUMINA	SRS10355524	SRP338930	['SAMN21881845','IDR1800044268-01-01_S4_L001_R1_001.fastq.gz','766641','SRP338930','PRJNA766641','SRX12385363','SRR16099300','SRS10355524','IDR1800044268','21881845']	2018	2021-09-28T15:52:00.000000+0000			USA	North America	New York state		Homo sapiens	3	human													S								397	397924803	252178800	PRJNA766641	CRyPTIC_WHO2021_PMC7612554		99.82	1044882	56	lineage4.3.3	Sensitive	tuberculosis: unclassified		Mycobacterium tuberculosis		['diff','input','tbprofiler','Walker_2022']	99.82	56	true	lineage4	true	true	true	true	true	true	true	true	true	true	true	false	false
SAMEA7528311	ERR4799726	WGS	FOUNDATION FOR MEDICAL RESEARCH INDIA	ERX4669141	NextSeq 500	PAIRED	RANDOM	GENOMIC	ILLUMINA	ERS5284781	ERP124850	['SAMEA7528311','sample.28191','ERS5284781','ERX4669141','ERP124850','773292','project.Mumbai','PRJEB41116','22461855','ERR4799726','experiment.28191','run.28191']		2021-11-10T02:02:00.000000+0000			IND	Asia	Mumbai					S	S				S	R	S	R				R			S		R	S		508	508317600	201005426	PRJEB41116	Walker_2022		99.43	1670175	55	lineage2.2.1	Pre-XDR-TB	tuberculosis: unclassified		Mycobacterium tuberculosis		['tbprofiler','input','CRyPTIC_IND','diff','Walker_2022']	99.43	55	true	lineage2	true	true	true	true	true	true	false	true	true	true	false	false	false
SAMN03648627	SRR2101380	WGS	UNIVERSITY OF OXFORD	SRX1096074	Illumina HiSeq 2500	PAIRED	RANDOM	GENOMIC	ILLUMINA	SRS990654	SRP061066	['7a3c4bd8-cdcc-407f-938a-b5a60bc50eea','SRP061066','3648627','7a3c4bd8-cdcc-407f-938a-b5a60bc50eea_R00000039_v3.bam','SRS990654','SRX1096074','282721','PRJNA282721','SAMN03648627','SRR2101380']		2015-07-22T23:05:00.000000+0000			ZAF	Africa						S	S			S		S	S	S			S	S	S				S			431	431457742	286325547	PRJNA282721	CRyPTIC_WHO2021_PMC7612554		98.57	1064312	61	lineage4.3.2.1	Sensitive	tuberculosis: human-adapted	L4.3.2.1	Mycobacterium tuberculosis		['Menardo_2018','Walker_2022','tbprofiler','Menardo_2021','diff','Napier_2020','input']	98.57	61	true	lineage4	true	true	true	true	true	true	false	true	true	true	false	false	false
SAMEA9070090	ERR6362677	WGS	Swiss-TPH	ERX5627299	Illumina HiSeq 2500	PAIRED	RANDOM	GENOMIC	ILLUMINA	ERS6798398	ERP129488	['SAMEA9070090','ERX5627299','G32672_1','ERP129488','WGS RR-TB Khayelitsha','737713','PRJEB45389','ERR6362677','ERS6798398','20453314']		2021-10-13T18:46:00.000000+0000			ZAF	Africa						S					S												S			639	639095882	344509324	PRJEB45389	CRyPTIC_WHO2021_PMC7612554		99.49	1609198	36	lineage4.1.1.3	MDR-TB	tuberculosis: unclassified		Mycobacterium tuberculosis		['diff','tbprofiler','input','Walker_2022','R-RR_HIVcoinf_ZAF']	99.49	36	true	lineage4	true	true	true	true	true	true	false	true	true	true	false	false	false
SAMEA7553554	ERR4820188	WGS	PUBLIC HEALTH ENGLAND	ERX4690030	Illumina HiSeq 2500	PAIRED	RANDOM	GENOMIC	ILLUMINA	ERS5310200	ERP124941	['ERP124941','PRJEB41201','22472945','run.23009','ERX4690030','experiment.23009','sample.23009','ERR4820188','773303','project.PHE-TB','SAMEA7553554','ERS5310200']		2021-11-10T22:30:00.000000+0000			GBR	Europe										S		S						S								514	514669019	220425905	PRJEB41201	Walker_2022		93.33	1682071	37	lineage3	Other	tuberculosis: unclassified		Mycobacterium tuberculosis		['input','tbprofiler','CRyPTIC_PHE','diff','Walker_2022']	93.33	37	true	lineage3	true	true	true	true	true	true	false	true	true	true	false	false	false
SAMEA1119356	ERR2514175	WGS	PHE	ERX2533385	Illumina MiSeq	PAIRED	RANDOM	GENOMIC	ILLUMINA	ERS2398765	ERP107961	['sample.6139','project.First_10k_genomes_study_set_4','SAMEA1119356','ERP107961','10123302','ERX2533385','ERS2398765','experiment.6139','run.6139','493034','ERR2514175','PRJEB25991']		2021-10-23T17:06:00.000000+0000			GBR	Europe	England									S		S					S	S								238	238823845	162427089	PRJEB25991	Walker_2022		99.31	885388	29	lineage1.2.2.1	Sensitive	tuberculosis: human-adapted	L1.3.1	Mycobacterium tuberculosis		['Walker_2022','diff','input','CRyPTIC_PHE','tbprofiler','Napier_2020']	99.31	29	true	lineage1	true	true	true	true	true	true	false	true	true	true	false	false	false
SAMEA1018867	ERR046989	WGS	SC	ERX024051	Illumina HiSeq 2000	PAIRED	RANDOM	GENOMIC	ILLUMINA	ERS035784	ERP000276	['SC_RUN_6570_7#21','203976','SAMEA1018867','ERR046989','PRJEB2221','SC_EXP_6570_7#21','Mycobacterium tuberculosis pilot-sc-2010-07-26','728364','Bir_378-sc-2011-05-27T14:48:03Z-1154793','ERX024051','ERS035784','ERP000276']	2005	2014-09-04T02:40:00.000000+0000			GBR	Europe	Midlands		Homo sapiens	3	human					S		S						S								487	487750800	267171924	PRJEB2221	CRyPTIC_WHO2021_PMC7612554		99.33	1517820	26	La1.8.1	Other	tuberculosis: unclassified		Mycobacterium tuberculosis		['diff','Menardo_2018','Brites_2018','tbprofiler','input','Walker_2022','Napier_2020']	99.33	26	true	La1	true	true	true	true	true	true	true	true	true	true	true	false	false
SAMN08436216	SRR6650341	WGS	SAN RAFFAELE	SRX3627791	Illumina HiSeq 2500	PAIRED	RANDOM	GENOMIC	ILLUMINA	SRS2894577	SRP128089	['8436216','131552_210916_BGD_210916_100.gatk.bam','SRX3627791','bp0','SAMN08436216','PRJNA428596','131552_WGS','SRP128089','131552','SRR6650341','428596','SRS2894577']		2018-02-26T13:30:00.000000+0000			BGD	Asia			Homo sapiens	3	human					S		S		S				S	S				S			112	112770338	46549617	PRJNA428596	CRyPTIC_WHO2021_PMC7612554		99.23	912954	20	lineage1.2.2.2	Sensitive	tuberculosis: human-adapted	L1.2.2	Mycobacterium tuberculosis		['input','diff','Menardo_2021','Walker_2022','tbprofiler']	99.23	20	true	lineage1	true	true	true	true	true	true	false	true	true	true	true	false	false
SAMEA3558552	ERR1035019	WGS	LSHTM	ERX1113817	Illumina MiSeq	PAIRED		GENOMIC	ILLUMINA	ERS865701	ERP011639	['ERX1113817','4154848','PRJEB10385','mtb444','297845','ERS865701','ERP011639','ERR1035019','ena-RUN-LSHTM-25-09-2015-14:04:49:448-444','SAMEA3558552','ena-EXPERIMENT-LSHTM-25-09-2015-14:04:49:448-444','ena-STUDY-LSHTM-18-08-2015-18:02:02:463-104']		2015-12-10T04:50:00.000000+0000			ZAF	Africa										S		S						R								2558	2558070632	1698669702	PRJEB10385	Coll_2018		98.84	971827	21	lineage2.2.2	RR-TB	tuberculosis: human-adapted	L2.2.2	Mycobacterium tuberculosis		['input','Napier_2020','tbprofiler','diff','Coll_2018']	98.84	21	true	lineage2	true	true	true	true	true	true	false	true	true	true	false	false	false
SAMEA3377908	ERR2516336	WGS	GENOSCREEN	ERX2535552	Illumina HiSeq 2500	PAIRED	RANDOM	GENOMIC	ILLUMINA	ERS2401014	ERP107970	['run.9548','ERR2516336','PRJEB25999','ERP107970','ERX2535552','10125674','experiment.9548','project.First_10k_genomes_study_set_7','SAMEA3377908','ERS2401014','493037','sample.9548']		2022-07-15T22:34:00.000000+0000			BEL	Europe						S	S			R		R		R			R	R					S			856	856328925	545653961	PRJEB25999	Walker_2022		99.57	1522991	35	lineage2.2.1	MDR-TB	tuberculosis: human-adapted	L2.2.1	Mycobacterium tuberculosis		['diff','Walker_2022','tbprofiler','CRyPTIC_Genoscreen','Napier_2020','input']	99.57	35	true	lineage2	true	true	true	true	true	true	false	true	true	true	false	false	false
SAMEA1118234	ERR2513053	WGS	PHE	ERX2532263	Illumina HiSeq 2500	PAIRED	RANDOM	GENOMIC	ILLUMINA	ERS2397643	ERP107961	['ERP107961','10122180','experiment.4745','run.4745','sample.4745','PRJEB25991','ERS2397643','SAMEA1118234','ERX2532263','ERR2513053','project.First_10k_genomes_study_set_4','493034']		2021-10-23T15:07:00.000000+0000			GBR	Europe	England									S		S					S	S								565	565337960	287158884	PRJEB25991	Walker_2022		99.67	1856209	64	lineage3	Sensitive	tuberculosis: human-adapted	L3	Mycobacterium tuberculosis		['input','tbprofiler','Napier_2020','CRyPTIC_PHE','diff','Walker_2022']	99.67	64	true	lineage3	true	true	true	true	true	true	false	true	true	true	false	false	false
SAMEA7545479	ERR4811975	WGS	UNIVERSIDAD PERUANA CAYETANO HEREDIA	ERX4681965	Illumina NovaSeq 6000	PAIRED	RANDOM	GENOMIC	ILLUMINA	ERS5302135	ERP124939	['ERP124939','SAMEA7545479','sample.25512','experiment.25512','project.Peru_Wellcome','773301','22464868','ERX4681965','run.25512','ERS5302135','ERR4811975','PRJEB41199']	2018	2021-11-10T06:55:00.000000+0000			PER	South America						S				S	S	S	S	S				S		S	S	S	S	S	S	483	483682596	166570649	PRJEB41199	['Walker_2022','CRyPTIC_reuse_table']		99.52	1773150	61	lineage4.1.2.1	Sensitive	tuberculosis: unclassified		Mycobacterium tuberculosis		['CRyPTIC_UPCH','standford','tbprofiler','diff','CRyPTIC_reuse_table','input','Walker_2022']	99.52	61	true	lineage4	true	true	true	true	true	true	true	true	true	true	false	false	false
SAMEA7526422	ERR4797869	WGS	FOUNDATION FOR MEDICAL RESEARCH INDIA	ERX4667287	NextSeq 500	PAIRED	RANDOM	GENOMIC	ILLUMINA	ERS5282895	ERP124850	['ERX4667287','773292','ERR4797869','ERP124850','run.12861','ERS5282895','sample.12861','project.Mumbai','SAMEA7526422','experiment.12861','22459985','PRJEB41116']		2021-11-09T23:05:00.000000+0000			IND	Asia	Mumbai					S	S				R		S	S							S		R	S		767	767532900	312077500	PRJEB41116	Walker_2022		99.18	1787829	55	lineage1.2.2.2	Pre-XDR-TB	tuberculosis: unclassified		Mycobacterium tuberculosis		['CRyPTIC_IND','input','Walker_2022','diff','tbprofiler']	99.18	55	true	lineage1	true	true	true	true	true	true	false	true	true	true	false	false	false
SAMEA1117768	ERR2512587	WGS	PHE	ERX2531797	Illumina HiSeq 2500	PAIRED	RANDOM	GENOMIC	ILLUMINA	ERS2397177	ERP107961	['ERS2397177','ERR2512587','experiment.4156','ERP107961','ERX2531797','run.4156','project.First_10k_genomes_study_set_4','10121714','SAMEA1117768','PRJEB25991','sample.4156','493034']		2021-10-23T15:04:00.000000+0000			GBR	Europe	England									S		S					S	S								621	621911620	308234565	PRJEB25991	Walker_2022		99.73	1900321	65	lineage4.3.4.2	Sensitive	tuberculosis: human-adapted	L4.3.4.2	Mycobacterium tuberculosis		['diff','Napier_2020','tbprofiler','Walker_2022','input','CRyPTIC_PHE']	99.73	65	true	lineage4	true	true	true	true	true	true	false	true	true	true	false	false	false
SAMEA1118512	ERR2513331	WGS	PHE	ERX2532541	Illumina HiSeq 2500	PAIRED	RANDOM	GENOMIC	ILLUMINA	ERS2397921	ERP107961	['project.First_10k_genomes_study_set_4','PRJEB25991','SAMEA1118512','10122458','ERX2532541','ERR2513331','run.5082','493034','ERP107961','sample.5082','experiment.5082','ERS2397921']		2021-10-23T16:05:00.000000+0000			GBR	Europe	England									S		S					S	S								480	480472638	224209071	PRJEB25991	Walker_2022		99.51	1904969	65	lineage3	Sensitive	tuberculosis: human-adapted	L3	Mycobacterium tuberculosis		['input','tbprofiler','Napier_2020','CRyPTIC_PHE','Walker_2022','diff']	99.51	65	true	lineage3	true	true	true	true	true	true	false	true	true	true	false	false	false
SAMEA8719184	ERR8976061	WGS	CTB/NICD	ERX5544287	Illumina NovaSeq 6000	PAIRED	RANDOM	GENOMIC	ILLUMINA	ERS6403628	ERP128647	['run.29619.1','ERP128647','ERS6403628','773351','experiment.29619','ERX5544287','SAMEA8719184','ERR8976061','PRJEB44577','project.Wellcome_clinical_isolates_site10','sample.29619','26340152']		2022-03-15T07:54:00.000000+0000			ZAF	Africa						R				R	I	R	R	R				R		S	R	S	R	S	R	704	704220210	232820399	PRJEB44577	CRyPTIC_reuse_table		99.57	1824218	63	lineage2.2.2	Pre-XDR-TB	tuberculosis: unclassified		Mycobacterium tuberculosis		['diff','input','tbprofiler','CRyPTIC_reuse_table','CRyPTIC_CTB-NICD']	99.57	63	true	lineage2	true	true	true	true	true	true	false	true	true	true	false	false	false
SAMEA7527998	ERR4799412	WGS	FOUNDATION FOR MEDICAL RESEARCH INDIA	ERX4668829	NextSeq 500	PAIRED	RANDOM	GENOMIC	ILLUMINA	ERS5284469	ERP124850	['run.27877','PRJEB41116','ERX4668829','ERP124850','ERR4799412','ERS5284469','experiment.27877','22461543','773292','sample.27877','project.Mumbai','SAMEA7527998']		2021-11-10T01:51:00.000000+0000			IND	Asia	Mumbai					S	S				R	R	S	R				R			S		R	S		1237	1237686902	582896105	PRJEB41116	Walker_2022		99.25	1623835	53	lineage3	Pre-XDR-TB	tuberculosis: unclassified		Mycobacterium tuberculosis		['input','CRyPTIC_IND','Walker_2022','tbprofiler','diff']	99.25	53	true	lineage3	true	true	true	true	true	true	false	true	true	true	false	false	false
SAMEA7545400	ERR4811897	WGS	UNIVERSIDAD PERUANA CAYETANO HEREDIA	ERX4681887	Illumina HiSeq 4000	PAIRED	RANDOM	GENOMIC	ILLUMINA	ERS5302057	ERP124939	['22464790','SAMEA7545400','ERS5302057','PRJEB41199','ERR4811897','ERX4681887','773301','project.Peru_Wellcome','sample.25133','experiment.25133','run.25133','ERP124939']	2018	2021-11-10T06:57:00.000000+0000			PER	South America						S				S	S	S	S	S				S		S	S	S	S	S	S	490	490044600	227003154	PRJEB41199	['Walker_2022','CRyPTIC_reuse_table']		99.59	1610286	55	lineage4.1.1	Other	tuberculosis: unclassified		Mycobacterium tuberculosis		['diff','CRyPTIC_reuse_table','CRyPTIC_UPCH','Walker_2022','standford','input','tbprofiler']	99.59	55	true	lineage4	true	true	true	true	true	true	true	true	true	true	false	false	false
SAMN03647130	SRR2099957	WGS	UNIVERSITY OF OXFORD	SRX1094651	Illumina HiSeq 2500	PAIRED	RANDOM	GENOMIC	ILLUMINA	SRS991887	SRP061066	['08752e77-1db6-4a48-9501-00abaae932f7','PRJNA282721','SRP061066','SAMN03647130','SRS991887','3647130','08752e77-1db6-4a48-9501-00abaae932f7_R00000039_v3.bam','SRX1094651','282721','SRR2099957']		2015-07-14T18:27:00.000000+0000			GBR	Europe										S		S						S								679	679239676	378606277	PRJNA282721	CRyPTIC_WHO2021_PMC7612554		99.22	1686394	53	lineage1.1.3.1	HR-TB	tuberculosis: human-adapted	L1.1.3.1	Mycobacterium tuberculosis		['Napier_2020','Walker_2022','nextstrain_global_tree','Menardo_2018','diff','Menardo_2021','input','tbprofiler']	99.22	53	true	lineage1	true	true	true	true	true	true	false	true	true	true	false	false	false
SAMN08629196	SRR6797746	WGS	SAN RAFFAELE	SRX3756547	Illumina HiSeq 2500	PAIRED	RANDOM	GENOMIC	ILLUMINA	SRS3012242	SRP128089	['428596','132441','SRS3012242','SRX3756547','PRJNA428596','SAMN08629196','132441_WGS','bp0','SRR6797746','8629196','132441_210916_BGD_210916_100.gatk.bam','SRP128089']		2018-03-02T06:33:00.000000+0000			BGD	Asia			Homo sapiens	3	human					S		S		S				S	R				S			305	305961421	151164614	PRJNA428596	CRyPTIC_WHO2021_PMC7612554		99.7	2522829	56	lineage4.8	Other	tuberculosis: unclassified		Mycobacterium tuberculosis		['input','diff','Walker_2022','tbprofiler']	99.7	56	true	lineage4	true	true	true	true	true	true	false	true	true	true	true	false	false
SAMN08708621	SRR6832215	WGS	SAN RAFFAELE	SRX3788175	Illumina HiSeq 2500	PAIRED	RANDOM	GENOMIC	ILLUMINA	SRS3040841	SRP128089	['428596','164-3803_WGS','8708621','SRP128089','SRS3040841','SRX3788175','164-3803','164-3803_090816_UKR_090816_100.gatk.bam','bp0','SRR6832215','SAMN08708621','PRJNA428596']		2018-03-14T10:08:00.000000+0000			UKR	Europe			Homo sapiens	3	human	S	S			S		S	S	S			S	S	S				S			366	366649897	194300138	PRJNA428596	CRyPTIC_WHO2021_PMC7612554		99.66	1638341	34	lineage4.3.3	Sensitive	tuberculosis: unclassified		Mycobacterium tuberculosis		['Walker_2022','input','tbprofiler','diff']	99.66	34	true	lineage4	true	true	true	true	true	true	false	true	true	true	true	false	false
SAMEA7562530	ERR4830091	WGS	IML GAUTING	ERX4700075	NextSeq 500	PAIRED	RANDOM	GENOMIC	ILLUMINA	ERS5319164	ERP124987	['22478098','ERP124987','ERS5319164','SAMEA7562530','ERR4830091','run.15549','experiment.15549','project.Cryptic_2018_2nd','sample.15549','ERX4700075','773313','PRJEB41246']	2018	2021-11-11T08:55:00.000000+0000										S				I	S	R	S	S				R		S	S	S	S	S	R	580	580991722	252619826	PRJEB41246	CRyPTIC_reuse_table		99.55	1625647	55	lineage2.2.1	MDR-TB	tuberculosis: unclassified		Mycobacterium tuberculosis		['CRyPTIC_Gauting','diff','input','CRyPTIC_reuse_table','tbprofiler']	99.55	55	true	lineage2	true	true	true	true	true	true	true	false	true	false	false	false	false
SAMEA1556807	ERR181976	WGS	SC	ERX158086	Illumina HiSeq 2000	PAIRED	RANDOM	GENOMIC	ILLUMINA	ERS142578	ERP001072	['PRJEB2794','1779192','ERS142578','ERP001072','204548','ERR181976','Karonga_Prevention_Study__KPS____whole_genome_sequencing_in_a_whole_population-sc-2011-12-13T10:33:26Z-2066','SC_EXP_8233_8#15','6006229-sc-2012-05-29T15:22:10Z-1429026','SC_RUN_8233_8#15','Karonga_Prevention_Study__KPS____whole_genome_sequ','SAMEA1556807','ERX158086']	2005	2012-10-23T12:16:00.000000+0000			MWI	Africa	Karonga	sputum	Homo sapiens	3	human							S						S								379	379184400	188645095	PRJEB2794	Coll_2018		99.77	1801931	42	lineage4.3.4.2.1	Sensitive	tuberculosis: human-adapted	L4.3.4.2.1	Mycobacterium tuberculosis		['diff','Coll_2018','Menardo_2018','tbprofiler','Napier_2020','input','Karonga_Prevention_Study','Menardo_2021']	99.77	42	true	lineage4	true	true	true	true	true	true	true	true	true	true	true	false	false
SAMEA7546917	ERR4813412	WGS	UNIVERSIDAD PERUANA CAYETANO HEREDIA	ERX4683402	Illumina NovaSeq 6000	PAIRED	RANDOM	GENOMIC	ILLUMINA	ERS5303572	ERP124939	['sample.30802','PRJEB41199','ERR4813412','ERS5303572','experiment.30802','773301','22466311','SAMEA7546917','ERP124939','ERX4683402','run.30802','project.Peru_Wellcome']	2016	2021-11-10T09:56:00.000000+0000			PER	South America						S	S			S	R	R	S	S				R	S	S	S	S	S	S	R	284	284657952	90204158	PRJEB41199	['CRyPTIC_reuse_table','Walker_2022']		99.49	1594299	53	lineage2.2.1	Pre-XDR-TB	tuberculosis: unclassified		Mycobacterium tuberculosis		['CRyPTIC_UPCH','diff','tbprofiler','input','CRyPTIC_reuse_table','standford','Walker_2022']	99.49	53	true	lineage2	true	true	true	true	true	true	true	true	true	true	false	false	false
SAMEA2534190	ERR551784	WGS	FZB	ERX510853	Illumina HiSeq 2500	PAIRED		GENOMIC	ILLUMINA	ERS457592	ERP010814	['3793828','ERX510853','PRJEB9680','4858-08_genoscreen_genoscreen_2013-03-28_101bp','SAMEA2534190','4858-08','ERP010814','ERR551784','ena-STUDY-FZB-22-06-2015-17:16:39:392-292','287903','ERS457592']		2015-06-25T08:19:00.000000+0000			DEU	Europe										S		S					S	S	S							690	690411558	455900426	PRJEB9680	CRyPTIC_WHO2021_PMC7612554		99.23	1440010	31	lineage1.2.1.2.1	Sensitive	tuberculosis: human-adapted	L2.2.1	Mycobacterium tuberculosis		['Menardo_2018','Menardo_2021','tbprofiler','diff','input','Napier_2020','Walker_2022']	99.23	31	true	lineage1	true	true	true	true	true	true	false	true	true	true	false	false	false
SAMN03647940	SRR2100767	WGS	UNIVERSITY OF OXFORD	SRX1095461	Illumina HiSeq 2500	PAIRED	RANDOM	GENOMIC	ILLUMINA	SRS990503	SRP061066	['SRS990503','SRR2100767','d8cd1086-27b4-461b-aa7b-9bdb871cc1a3_R00000039_v3.bam','SRP061066','3647940','C00014569','SRX1095461','PRJNA282721','SAMN03647940','282721']		2015-07-24T05:37:00.000000+0000			GBR	Europe										S		S					S	S								409	409512000	296206495	PRJNA282721	CRyPTIC_WHO2021_PMC7612554		99.7	1753195	39	lineage4.6.3	Sensitive	tuberculosis: human-adapted	L4.6.3	Mycobacterium tuberculosis		['diff','Napier_2020','Menardo_2021','Menardo_2018','Walker_2022','input','tbprofiler']	99.7	39	true	lineage4	true	true	true	true	true	true	false	true	true	true	false	false	false
SAMEA3307729	ERR2516068	WGS	CTB/NICD	ERX2535276	Illumina MiSeq	PAIRED	RANDOM	GENOMIC	ILLUMINA	ERS2400667	ERP107968	['ERP107968','493035','sample.8286','10125406','project.First_10k_genomes_study_set_5','ERS2400667','PRJEB25997','SAMEA3307729','ERR2516068','run.8286','experiment.8286','ERX2535276']		2021-10-23T19:12:00.000000+0000			ZAF	Africa						S	S			R			S					R					S			589	589433843	348650792	PRJEB25997	Walker_2022		99.69	1374970	89	lineage4.8	MDR-TB	tuberculosis: human-adapted	L4.8	Mycobacterium tuberculosis		['input','CRyPTIC_CTB-NICD','diff','Napier_2020','Walker_2022','tbprofiler']	99.69	89	true	lineage4	true	true	true	true	true	true	false	true	true	true	false	false	false
SAMEA2535362	['ERR553393','ERR553394']	WGS		['ERX512462','ERX512463']	Illumina HiSeq 2500	PAIRED		GENOMIC	['ILLUMINA','ILLUMINA']	ERS458764		['ERX512462','287903','ERS458764','7952-05_lib1167_hpi_2013-11-11_150bp','ena-STUDY-FZB-22-06-2015-17:16:39:392-292','PRJEB9680','7952-05_lib1167_hpi_2013-12-19_150bp','ERP010814','ERR553394','ERR553393','ERX512463','7952-05','SAMEA2535362','3794424']					UZB	Asia						S	S			R		R					R	R	R				S			443	443359200	253292837	PRJEB9680	CRyPTIC_WHO2021_PMC7612554		99.55	2363656	80	lineage2.2.1	MDR-TB	tuberculosis: human-adapted	L2.2.1	Mycobacterium tuberculosis		['tbprofiler','diff','Menardo_2021','Menardo_2018','input','Napier_2020','Walker_2022']	99.55	80	true	lineage2	true	true	true	true	true	true	false	true	true	true	false	false	false
SAMEA3558853	ERR1035320	WGS	LSHTM	ERX1114118	Illumina MiSeq	PAIRED		GENOMIC	ILLUMINA	ERS866002	ERP011639	['ena-STUDY-LSHTM-18-08-2015-18:02:02:463-104','ena-RUN-LSHTM-25-09-2015-14:04:49:469-745','mtb745','ena-EXPERIMENT-LSHTM-25-09-2015-14:04:49:469-745','ERS866002','ERX1114118','ERP011639','4155149','ERR1035320','SAMEA3558853','297845','PRJEB10385']		2015-12-10T04:20:00.000000+0000			BRA	South America						S	S			S		R	S		S			R	S							570	570494392	382385281	PRJEB10385	Coll_2018		99.8	1668453	35	lineage4.3.4.2	MDR-TB	tuberculosis: human-adapted	L4.3.4.2	Mycobacterium tuberculosis		['Coll_2018','tbprofiler','Napier_2020','input','diff']	99.8	35	true	lineage4	true	true	true	true	true	true	false	true	true	true	false	false	false
SAMEA1119733	ERR2514552	WGS	PHE	ERX2533762	Illumina MiSeq	PAIRED	RANDOM	GENOMIC	ILLUMINA	ERS2399142	ERP107961	['PRJEB25991','ERP107961','ERX2533762','ERR2514552','SAMEA1119733','run.6619','10123679','493034','sample.6619','experiment.6619','ERS2399142','project.First_10k_genomes_study_set_4']		2021-10-23T17:08:00.000000+0000			GBR	Europe	England									S		S					S	S								190	190591004	114865385	PRJEB25991	Walker_2022		91.45	590524	19	lineage3	Sensitive	tuberculosis: unclassified		Mycobacterium tuberculosis		['CRyPTIC_PHE','tbprofiler','input','Walker_2022','diff']	91.45	19	true	lineage3	true	true	true	true	true	true	false	true	true	true	false	false	false
SAMN08708338	SRR6832097	WGS	SAN RAFFAELE	SRX3788293	Illumina HiSeq 2500	PAIRED	RANDOM	GENOMIC	ILLUMINA	SRS3040959	SRP128089	['8708338','SRX3788293','122-1635_WGS','SRS3040959','122-1635_090816_UKR_090816_100.gatk.bam','122-1635','bp0','SRP128089','PRJNA428596','428596','SAMN08708338','SRR6832097']		2018-03-14T09:53:00.000000+0000			UKR	Europe			Homo sapiens	3	human	S	S			S		R	S	S			R	R	R				S			362	362073082	182324026	PRJNA428596	CRyPTIC_WHO2021_PMC7612554		99.48	1424525	30	lineage2.2.1	MDR-TB	tuberculosis: unclassified		Mycobacterium tuberculosis		['tbprofiler','input','Walker_2022','diff']	99.48	30	true	lineage2	true	true	true	true	true	true	false	true	true	true	true	false	false
SAMEA1019048	ERR046779	WGS	SC	ERX023841	Illumina HiSeq 2000	PAIRED	RANDOM	GENOMIC	ILLUMINA	ERS027645	ERP000276	['PRJEB2221','ERR046779','SAMEA1019048','Mycobacterium tuberculosis pilot-sc-2010-07-26','SC_EXP_6540_3#3','ERX023841','Bir_171-sc-2011-04-08T08:57:28Z-1118934','728135','ERS027645','ERP000276','SC_RUN_6540_3#3','203976']	2003	2014-09-04T00:48:00.000000+0000			GBR	Europe	Midlands		Homo sapiens	3	human					S		S						S	S							852	852260850	563855827	PRJEB2221	CRyPTIC_WHO2021_PMC7612554		98.9	1029104	15	lineage3	Sensitive	tuberculosis: human-adapted	L3	Mycobacterium tuberculosis		['tbprofiler','input','diff','Napier_2020','Walker_2022']	98.9	15	true	lineage3	true	true	true	true	true	true	true	true	true	true	true	false	false
SAMEA8718968	ERR8975844	WGS	CTB/NICD	ERX5544072	Illumina NovaSeq 6000	PAIRED	RANDOM	GENOMIC	ILLUMINA	ERS6403413	ERP128647	['sample.29404','experiment.29404','26339937','PRJEB44577','ERX5544072','773351','run.29404.1','ERS6403413','project.Wellcome_clinical_isolates_site10','ERP128647','SAMEA8718968','ERR8975844']		2022-03-15T07:44:00.000000+0000			ZAF	Africa										S								R		S		S	S	S	S	1030	1030607012	327758586	PRJEB44577	CRyPTIC_reuse_table		99.75	1851480	64	lineage4.4.1.1	RR-TB	tuberculosis: unclassified		Mycobacterium tuberculosis		['CRyPTIC_CTB-NICD','CRyPTIC_reuse_table','input','diff','tbprofiler']	99.75	64	true	lineage4	true	true	true	true	true	true	false	true	true	true	false	false	false
SAMEA1102221	ERR2510549	WGS	SAN RAFFAELE SCIENTIFIC INSTITUTE	ERX2529964	NextSeq 500	PAIRED	RANDOM	GENOMIC	ILLUMINA	ERS2394865	ERP107941	['run.3559','PRJEB25972','sample.3559','project.First_10k_genomes_study_set_3','experiment.3559','10121177','ERS2394865','493033','ERP107941','ERX2529964','SAMEA1102221','ERR2510549']		2022-07-21T10:11:00.000000+0000			PAK	Asia						S				I	S	R	S	R				R	R	S	S	S	R	S	R	359	359397517	155829107	PRJEB25972	['Walker_2022','CRyPTIC_reuse_table']		99.57	2040654	68	lineage3	Pre-XDR-TB	tuberculosis: human-adapted	L3	Mycobacterium tuberculosis		['Napier_2020','tbprofiler','diff','CRyPTIC_SanRaffaele','input','Walker_2022','CRyPTIC_reuse_table']	99.57	68	true	lineage3	true	true	true	true	true	true	false	true	true	true	false	false	false
SAMEA7560767	ERR4828330	WGS	OUCRU-HCMC	ERX4698314	NextSeq 500	PAIRED	RANDOM	GENOMIC	ILLUMINA	ERS5317403	ERP124982	['22476337','ERP124982','run.12109','ERS5317403','PRJEB41241','ERX4698314','project.Vietnam','sample.12109','SAMEA7560767','ERR4828330','experiment.12109','773308']		2021-11-12T01:36:00.000000+0000			VNM	Asia	Ho Chi Minh City					S				S	S	S	S	S				S		S	S	S	S	S	S	338	338435998	155634794	PRJEB41241	['Walker_2022','CRyPTIC_reuse_table']		98.65	1619901	55	lineage1.1.1.1	Sensitive	tuberculosis: unclassified		Mycobacterium tuberculosis		['diff','CRyPTIC_OUCRU','CRyPTIC_reuse_table','Walker_2022','input','tbprofiler']	98.65	55	true	lineage1	true	true	true	true	true	true	false	true	true	true	false	false	false
SAMEA7563542	ERR4831101	WGS	PHS SWEDEN	ERX4701085	Illumina HiSeq 2500	PAIRED	RANDOM	GENOMIC	ILLUMINA	ERS5320174	ERP125014	['ERP125014','773340','run.30401','experiment.30401','ERR4831101','22479108','PRJEB41273','sample.30401','SAMEA7563542','ERS5320174','ERX4701085','project.PHS_Sweden']		2021-11-11T11:05:00.000000+0000										S				R	I	R	S	R				R		S	S	S	R	S	R	904	904561876	283460548	PRJEB41273	CRyPTIC_reuse_table		99.67	1878347	58	lineage4.3.3	Pre-XDR-TB	tuberculosis: unclassified		Mycobacterium tuberculosis		['CRyPTIC_PHS_Sweden','input','tbprofiler','diff','CRyPTIC_reuse_table']	99.67	58	true	lineage4	true	true	true	true	true	true	false	false	true	false	false	false	false
SAMEA8741965	ERR8699158	WGS	UNIVERSITY OF CAPE TOWN	ERX8356625	Illumina HiSeq 4000	PAIRED	RANDOM	GENOMIC	ILLUMINA	ERS6421547	ERP135632	['SAMEA8741965','PRJEB51043','experiment.17069','project.Wellcome_clinical_isolates_site20','26335104','ERX8356625','811913','ERR8699158','run.17069.1','ERP135632','sample.17069','ERS6421547']		2022-03-15T06:28:00.000000+0000			ZAF	Africa						S				S	S	S	S	S				S		S	S	S	S	S	S	635	635851200	271787052	PRJEB51043	CRyPTIC_reuse_table		99.61	1796277	61	lineage2.2.1.1	Sensitive	tuberculosis: unclassified		Mycobacterium tuberculosis		['CRyPTIC_reuse_table','tbprofiler','diff','input','CRyPTIC_UofCapeTown']	99.61	61	true	lineage2	true	true	true	true	true	true	false	true	true	true	false	false	false
SAMEA7528202	ERR4799617	WGS	FOUNDATION FOR MEDICAL RESEARCH INDIA	ERX4669032	NextSeq 500	PAIRED	RANDOM	GENOMIC	ILLUMINA	ERS5284672	ERP124850	['ERP124850','PRJEB41116','ERX4669032','project.Mumbai','experiment.28082','ERS5284672','sample.28082','SAMEA7528202','run.28082','773292','22461746','ERR4799617']		2021-11-10T02:06:00.000000+0000			IND	Asia	Mumbai					S	S				S	S	S	S				S			S		S	S		677	677559348	317412028	PRJEB41116	Walker_2022		99.5	1562593	52	lineage3.1.2.1	Sensitive	tuberculosis: unclassified		Mycobacterium tuberculosis		['CRyPTIC_IND','tbprofiler','input','diff','Walker_2022']	99.5	52	true	lineage3	true	true	true	true	true	true	false	true	true	true	false	false	false
SAMEA1485332	ERR163944	WGS	SC	ERX139821	Illumina HiSeq 2000	PAIRED	RANDOM	GENOMIC	ILLUMINA	ERS107939	ERP001072	['SAMEA1485332','204548','1139097','PRJEB2794','Karonga_Prevention_Study__KPS____whole_genome_sequ','SC_EXP_8016_4#17','4004482-sc-2012-03-23T12:18:18Z-1386416','ERP001072','ERS107939','SC_RUN_8016_4#17','Karonga_Prevention_Study__KPS____whole_genome_sequencing_in_a_whole_population-sc-2011-12-13T10:33:26Z-2066','ERR163944','ERX139821']	2004	2014-10-18T02:29:00.000000+0000			MWI	Africa	Karonga	sputum	Homo sapiens	3	human							S						S								653	653701800	356819894	PRJEB2794	Coll_2018		99.65	1684111	39	lineage4.3.4.2.1	Sensitive	tuberculosis: human-adapted	L4.3.4.2.1	Mycobacterium tuberculosis		['Napier_2020','Coll_2018','Menardo_2021','Karonga_Prevention_Study','Menardo_2018','diff','tbprofiler','input']	99.65	39	true	lineage4	true	true	true	true	true	true	true	true	true	true	true	false	false
SAMEA2533852	ERR551313	WGS	FZB	ERX510382	Illumina HiSeq 2500	PAIRED		GENOMIC	ILLUMINA	ERS457254	ERP010814	['ena-STUDY-FZB-22-06-2015-17:16:39:392-292','SAMEA2533852','PRJEB9680','3793633','ERR551313','ERP010814','ERX510382','10363-05','287903','ERS457254','10363-05_genoscreen_genoscreen_2013-10-31_101bp']		2015-06-25T08:48:00.000000+0000			DEU	Europe										S		S					S	S	S							699	699273500	441769932	PRJEB9680	CRyPTIC_WHO2021_PMC7612554		99.44	1654210	34	lineage4.1.2.1	Sensitive	tuberculosis: human-adapted	L4.1.2.1	Mycobacterium tuberculosis		['Walker_2022','input','Napier_2020','tbprofiler','Menardo_2018','diff','Menardo_2021']	99.44	34	true	lineage4	true	true	true	true	true	true	false	true	true	true	false	false	false
SAMEA8741676	ERR8665897	WGS	PHS SWEDEN	ERX8324328	Illumina HiSeq 2500	PAIRED	RANDOM	GENOMIC	ILLUMINA	ERS6421258	ERP135611	['ERR8665897','ERS6421258','811911','sample.14804','ERP135611','PRJEB51021','ERX8324328','experiment.14804','project.Belarus_site11','run.14804.1','26334936','SAMEA8741676']		2022-03-15T06:19:00.000000+0000			BEL	Europe						S				S	I	R	S	S				S		S	S	S	S	S	R	871	871781500	390386323	PRJEB51021	CRyPTIC_reuse_table		99.5	1779926	40	lineage2.2.1	Pre-XDR-TB	tuberculosis: unclassified		Mycobacterium tuberculosis		['input','tbprofiler','CRyPTIC_PHS_Sweden_Belarus','diff','CRyPTIC_reuse_table']	99.5	40	true	lineage2	true	true	true	true	true	true	false	true	true	true	false	false	false
SAMEA7561347	ERR4828909	WGS	SAN RAFFAELE SCIENTIFIC INSTITUTE	ERX4698893	NextSeq 500	PAIRED	RANDOM	GENOMIC	ILLUMINA	ERS5317982	ERP124983	['SAMEA7561347','experiment.13353','ERP124983','ERX4698893','ERR4828909','773309','PRJEB41242','run.13353','project.Italy','22476916','sample.13353','ERS5317982']		2021-11-11T07:01:00.000000+0000										S				I	R	R	R	S				R		S	S	S	R	S	R	532	532437181	230018446	PRJEB41242	CRyPTIC_reuse_table		99.56	1665422	49	lineage2.2.1	Pre-XDR-TB	tuberculosis: unclassified		Mycobacterium tuberculosis		['input','diff','CRyPTIC_reuse_table','tbprofiler','CRyPTIC_SanRaffaele']	99.56	49	true	lineage2	true	true	true	true	true	true	false	false	true	false	false	false	false
SAMEA7546234	ERR4812729	WGS	UNIVERSIDAD PERUANA CAYETANO HEREDIA	ERX4682719	Illumina NovaSeq 6000	PAIRED	RANDOM	GENOMIC	ILLUMINA	ERS5302889	ERP124939	['ERX4682719','773301','experiment.28582','ERR4812729','run.28582','SAMEA7546234','22465622','sample.28582','PRJEB41199','ERS5302889','project.Peru_Wellcome','ERP124939']	2019	2021-11-10T08:53:00.000000+0000			PER	South America						S				I	S	R	S	S				R		S	S	S	S	S	S	529	529662096	167192085	PRJEB41199	['CRyPTIC_reuse_table','Walker_2022']		99.48	1589860	54	lineage4.1.2.1	MDR-TB	tuberculosis: unclassified		Mycobacterium tuberculosis		['CRyPTIC_reuse_table','input','CRyPTIC_UPCH','diff','tbprofiler','Walker_2022','standford']	99.48	54	true	lineage4	true	true	true	true	true	true	true	true	true	true	false	false	false
SAMEA7525511	ERR4796969	WGS	FOUNDATION FOR MEDICAL RESEARCH INDIA	ERX4666384	NextSeq 500	PAIRED	RANDOM	GENOMIC	ILLUMINA	ERS5281985	ERP124850	['773292','sample.1694','project.Mumbai','ERR4796969','experiment.1694','22459075','run.1694','ERX4666384','PRJEB41116','ERP124850','ERS5281985','SAMEA7525511']		2021-11-09T22:17:00.000000+0000			IND	Asia	Mumbai					R	R			R	R	R	R	R				R		S	S	S	R	S	S	979	979671600	431531515	PRJEB41116	['CRyPTIC_reuse_table','Walker_2022']		99.16	1584498	50	lineage4.8	Pre-XDR-TB	tuberculosis: unclassified		Mycobacterium tuberculosis		['Walker_2022','CRyPTIC_IND','tbprofiler','CRyPTIC_reuse_table','diff','input']	99.16	50	true	lineage4	true	true	true	true	true	true	false	true	true	true	false	false	false
SAMEA1016175	ERR067631	WGS	SC	ERX045494	Illumina HiSeq 2000	PAIRED	RANDOM	GENOMIC	ILLUMINA	ERS053658	ERP000192	['776957','PRJEB2138','SC_EXP_6954_7#8','ERS053658','ERX045494','ERR067631','ERP000192','Variation discovery in Russian TB isolates-sc-2010','0465G-sc-2011-09-07T13:19:21Z-1276478','203970','Variation discovery in Russian TB isolates-sc-2010-04-20','SC_RUN_6954_7#8','SAMEA1016175']	2008	2014-09-13T11:59:00.000000+0000			RUS	Europe	Samara		Homo sapiens	3	human	S	S			S		R		S				R	R				S			316	316656000	169786431	PRJEB2138	CRyPTIC_WHO2021_PMC7612554		99.52	3051553	69	lineage2.2.1	MDR-TB	tuberculosis: human-adapted	L2.2.1	Mycobacterium tuberculosis		['Napier_2020','Menardo_2018','input','tbprofiler','Walker_2022','diff']	99.52	69	true	lineage2	true	true	true	true	true	true	true	true	true	true	true	false	false
SAMEA1556708	ERR181906	WGS	SC	ERX158016	Illumina HiSeq 2000	PAIRED	RANDOM	GENOMIC	ILLUMINA	ERS142041	ERP001072	['ERS142041','SAMEA1556708','1778939','ERR181906','5002400-sc-2012-05-29T15:09:25Z-1428956','SC_EXP_8233_7#41','204548','ERP001072','PRJEB2794','Karonga_Prevention_Study__KPS____whole_genome_sequencing_in_a_whole_population-sc-2011-12-13T10:33:26Z-2066','Karonga_Prevention_Study__KPS____whole_genome_sequ','SC_RUN_8233_7#41','ERX158016']	2004	2012-10-23T12:07:00.000000+0000			MWI	Africa	Karonga	sputum	Homo sapiens	3	human							S						S								243	243648400	117166220	PRJEB2794	Coll_2018		95.86	2142894	49	lineage3.1.1	Sensitive	tuberculosis: human-adapted	L3.1.1	Mycobacterium tuberculosis		['Coll_2018','tbprofiler','input','Napier_2020','Karonga_Prevention_Study','diff','Menardo_2018','Menardo_2021']	95.86	49	true	lineage3	true	true	true	true	true	true	true	true	true	true	true	false	false
SAMEA8718840	ERR8975714	WGS	CTB/NICD	ERX5543944	Illumina NovaSeq 6000	PAIRED	RANDOM	GENOMIC	ILLUMINA	ERS6403285	ERP128647	['project.Wellcome_clinical_isolates_site10','ERS6403285','26339809','773351','PRJEB44577','run.29238.1','ERR8975714','ERP128647','ERX5543944','experiment.29238','sample.29238','SAMEA8718840']		2022-03-15T07:42:00.000000+0000			ZAF	Africa						S				S	R	R	S	S				R		S	S	S	S	S	R	914	914645354	307662659	PRJEB44577	CRyPTIC_reuse_table		99.52	1823172	62	lineage2.2.1	Pre-XDR-TB	tuberculosis: unclassified		Mycobacterium tuberculosis		['CRyPTIC_reuse_table','input','diff','CRyPTIC_CTB-NICD','tbprofiler']	99.52	62	true	lineage2	true	true	true	true	true	true	false	true	true	true	false	false	false
SAMEA8741243	ERR5917758	WGS	SAN RAFFAELE SCIENTIFIC INSTITUTE	ERX5558872	NextSeq 500	PAIRED	RANDOM	GENOMIC	ILLUMINA	ERS6420826	ERP128645	['PRJEB44575','experiment.27029','project.Belarus_site06','773350','sample.27029','SAMEA8741243','ERS6420826','ERR5917758','22480074','run.27029','ERP128645','ERX5558872']		2021-11-11T12:54:00.000000+0000			BLR	Europe						S	S			R	I	R	R	R			R	R	R	S	S	S	R	S	R	285	285849121	120991091	PRJEB44575	['CRyPTIC_reuse_table','Walker_2022']		99.7	1710029	57	lineage4.3.3	Pre-XDR-TB	tuberculosis: unclassified		Mycobacterium tuberculosis		['Walker_2022','CRyPTIC_reuse_table','diff','input','tbprofiler','CRyPTIC_SanRaffaele_Belarus']	99.7	57	true	lineage4	true	true	true	true	true	true	false	true	true	true	false	false	false
SAMEA7544504	ERR4811444	WGS	SAN RAFFAELE SCIENTIFIC INSTITUTE	ERX4680990	NextSeq 500	PAIRED	RANDOM	GENOMIC	ILLUMINA	ERS5301162	ERP124936	['SAMEA7544504','run.13151','sample.13151','22464340','project.Wildtype','773298','PRJEB41196','experiment.13151','ERS5301162','ERR4811444','ERP124936','ERX4680990']		2021-11-10T05:51:00.000000+0000										S				S	S	S	S	S				S		S	S	S	S	S	S	319	319474526	142910439	PRJEB41196	CRyPTIC_reuse_table		99.61	2052266	60	lineage4.6.2.2	Sensitive	tuberculosis: unclassified		Mycobacterium tuberculosis		['CRyPTIC_SanRaffaele','CRyPTIC_reuse_table','tbprofiler','input','diff']	99.61	60	true	lineage4	true	true	true	true	true	true	false	false	true	false	false	false	false
SAMEA7544235	ERR4811175	WGS	CCDC	ERX4679621	HiSeq X Ten	PAIRED	RANDOM	GENOMIC	ILLUMINA	ERS5300893	ERP124934	['project.CDC_22','PRJEB41194','ERX4679621','experiment.13939','ERP124934','773297','ERS5300893','SAMEA7544235','ERR4811175','sample.13939','22464069','run.13939']		2021-11-10T05:22:00.000000+0000			CHN	Asia						S	S			S	S	S	S	S				S	R	S	S	S	S	S	S	1368	1368503700	599007408	PRJEB41194	['CRyPTIC_reuse_table','Walker_2022']		99.46	1663900	57	lineage4.5	Sensitive	tuberculosis: unclassified		Mycobacterium tuberculosis		['input','tbprofiler','CRyPTIC_CCDC_CDC_22','Walker_2022','CRyPTIC_reuse_table','diff']	99.46	57	true	lineage4	true	true	true	true	true	true	false	true	true	true	false	false	false
SAMEA104362140	ERR2184299	WGS	UNIVERSIDAD PERUANA CAYETANO HEREDIA, PERU	ERX2240466	Illumina HiSeq 4000	PAIRED	RANDOM	GENOMIC	ILLUMINA	ERS1987118	ERP104985	['SAMEA104362140','ERX2240466','12061530','548708','ERR2184299','project.Peru-set1-Tandem','run.587','sample.587','experiment.587','ERS1987118','ERP104985','PRJEB23245']		2021-10-17T08:38:00.000000+0000			PER	South America						S				S	S	S	S	S				S		S	S	S	S	S	S	380	380409600	171202979	PRJEB23245	['Walker_2022','CRyPTIC_reuse_table']		99.56	1652155	58	lineage4.1.2.1	Sensitive	tuberculosis: human-adapted	L4	Mycobacterium tuberculosis		['Walker_2022','input','diff','CRyPTIC_UPCH','tbprofiler','Nimmo_2024','CRyPTIC_reuse_table']	99.56	58	true	lineage4	true	true	true	true	true	true	false	true	true	true	false	false	false
SAMEA7526562	ERR4798009	WGS	FOUNDATION FOR MEDICAL RESEARCH INDIA	ERX4667427	NextSeq 500	PAIRED	RANDOM	GENOMIC	ILLUMINA	ERS5283035	ERP124850	['sample.13001','PRJEB41116','ERP124850','773292','experiment.13001','22460125','SAMEA7526562','ERS5283035','run.13001','ERX4667427','project.Mumbai','ERR4798009']		2021-11-09T23:06:00.000000+0000			IND	Asia	Mumbai					S				R	R	R	S	R				R		S	S	S	R	S	R	411	411943200	169273068	PRJEB41116	['Walker_2022','CRyPTIC_reuse_table']		99.53	1734258	56	lineage2.2.1	Other	tuberculosis: unclassified		Mycobacterium tuberculosis		['Walker_2022','diff','input','CRyPTIC_reuse_table','tbprofiler','CRyPTIC_IND']	99.53	56	true	lineage2	true	true	true	true	true	true	false	true	true	true	false	false	false
SAMN21879899	SRR16096997	WGS	WADSWORTH CENTER - NYS DOH	SRX12383101	Illumina MiSeq	PAIRED	RANDOM	GENOMIC	ILLUMINA	SRS10353476	SRP338930	['IDR1800028667','SRP338930','SRX12383101','SRR16096997','SAMN21879899','21879899','IDR1800028667-01-02_S2_L001_R1_001.fastq.gz','766641','SRS10353476','PRJNA766641']	2018	2021-09-28T11:22:00.000000+0000			USA	North America	New York state		Homo sapiens	3	human		S			S	S	R	S				S	S	R				S			510	510608359	324076474	PRJNA766641	CRyPTIC_WHO2021_PMC7612554		99.58	988057	54	lineage2.2.1	HR-TB	tuberculosis: unclassified		Mycobacterium tuberculosis		['input','Walker_2022','diff','tbprofiler']	99.58	54	true	lineage2	true	true	true	true	true	true	true	true	true	true	true	false	false
SAMN21616836	SRR16058019	WGS	PUBLIC HEALTH ONTARIO	SRX12344649	Illumina MiSeq	PAIRED	RANDOM	GENOMIC	ILLUMINA	SRS10317030	SRP338617	['bp0','SRS10317030','SRR16058019','PRJNA766079','SAMN21616836','2019-383_R1.fastq.gz','SRX12344649','766079','SRP338617','21616836','2019-383']	2019	2021-09-24T21:44:00.000000+0000			CAN	North America	Ontario		Homo sapiens	3	human					S		S					S	S								472	472465177	273991149	PRJNA766079	CRyPTIC_WHO2021_PMC7612554		99.42	1753022	56	lineage4.1.2.1	Sensitive	tuberculosis: unclassified		Mycobacterium tuberculosis		['tbprofiler','Walker_2022','diff','input']	99.42	56	true	lineage4	true	true	true	true	true	true	true	true	true	true	true	false	false
SAMEA2534349	ERR552010	WGS	FZB	ERX511079	Illumina HiSeq 2500	PAIRED		GENOMIC	ILLUMINA	ERS457751	ERP005779	['325612','5242946','ERP005779','5755-09_lib859_hpi_2013-06-25_151bp','5755-09','ERS457751','ERR552010','ERX511079','SAMEA2534349','PRJEB6273','ena-STUDY-FZB-08-05-2014-02:23:48:240-40']		2016-06-16T02:00:00.000000+0000			SWZ	Africa						S				S		R					R	R	R				S			349	349880590	186198276	PRJEB6273	CRyPTIC_WHO2021_PMC7612554		99.53	1694303	58	lineage4.1.2.1	MDR-TB	tuberculosis: human-adapted	L4.1.2.1	Mycobacterium tuberculosis		['Napier_2020','tbprofiler','input','Walker_2022','diff']	99.53	58	true	lineage4	true	true	true	true	true	true	false	true	true	true	false	false	false
SAMN08629210	SRR6797332	WGS	SAN RAFFAELE	SRX3756365	Illumina HiSeq 2500	PAIRED	RANDOM	GENOMIC	ILLUMINA	SRS3012059	SRP128089	['428596','132632','SRR6797332','132632_210916_BGD_210916_100.gatk.bam','8629210','SRS3012059','PRJNA428596','132632_WGS','bp0','SRP128089','SRX3756365','SAMN08629210']		2018-03-02T06:08:00.000000+0000			BGD	Asia			Homo sapiens	3	human					S		R	S	S				R	R				S			216	216603287	101004008	PRJNA428596	CRyPTIC_WHO2021_PMC7612554		99.65	1557986	33	lineage4.9	MDR-TB	tuberculosis: unclassified		Mycobacterium tuberculosis		['tbprofiler','Walker_2022','diff','input']	99.65	33	true	lineage4	true	true	true	true	true	true	false	true	true	true	true	false	false
SAMEA7548233	ERR4814874	WGS	PUBLIC HEALTH ENGLAND	ERX4684716	Illumina MiSeq	PAIRED	RANDOM	GENOMIC	ILLUMINA	ERS5304886	ERP124941	['ERX4684716','22467631','run.17694','ERP124941','ERS5304886','PRJEB41201','sample.17694','773303','ERR4814874','project.PHE-TB','SAMEA7548233','experiment.17694']		2021-11-10T12:58:00.000000+0000			GBR	Europe										S		S					S	S								168	168215992	116563078	PRJEB41201	Walker_2022		88.76	695744	21	lineage1.1.2	Sensitive	tuberculosis: unclassified		Mycobacterium tuberculosis		['Walker_2022','diff','CRyPTIC_PHE','tbprofiler','input']	88.76	21	true	lineage1	true	true	true	true	true	true	false	true	true	true	false	false	false
SAMEA1119041	ERR2513860	WGS	PHE	ERX2533070	Illumina HiSeq 2500	PAIRED	RANDOM	GENOMIC	ILLUMINA	ERS2398450	ERP107961	['493034','ERX2533070','project.First_10k_genomes_study_set_4','experiment.5730','ERR2513860','ERS2398450','10122987','PRJEB25991','run.5730','sample.5730','ERP107961','SAMEA1119041']		2021-10-23T16:09:00.000000+0000			GBR	Europe	England									S		S					S	S								475	475802812	292297730	PRJEB25991	Walker_2022		99.44	1583659	55	lineage3	Other	tuberculosis: human-adapted	L3	Mycobacterium tuberculosis		['Walker_2022','tbprofiler','input','diff','Napier_2020','CRyPTIC_PHE']	99.44	55	true	lineage3	true	true	true	true	true	true	false	true	true	true	false	false	false
SAMEA7548803	ERR4815443	WGS	PUBLIC HEALTH ENGLAND	ERX4685285	Illumina HiSeq 2500	PAIRED	RANDOM	GENOMIC	ILLUMINA	ERS5305455	ERP124941	['SAMEA7548803','ERX4685285','22468200','run.18263','project.PHE-TB','773303','PRJEB41201','ERR4815443','ERP124941','experiment.18263','ERS5305455','sample.18263']		2021-11-10T14:03:00.000000+0000			GBR	Europe										S		R						S								345	345644197	162811267	PRJEB41201	Walker_2022		99.2	1795738	39	lineage4.1	HR-TB	tuberculosis: unclassified		Mycobacterium tuberculosis		['input','Walker_2022','diff','CRyPTIC_PHE','tbprofiler']	99.2	39	true	lineage4	true	true	true	true	true	true	false	true	true	true	false	false	false
SAMEA7545539	ERR4812035	WGS	UNIVERSIDAD PERUANA CAYETANO HEREDIA	ERX4682025	Illumina NovaSeq 6000	PAIRED	RANDOM	GENOMIC	ILLUMINA	ERS5302195	ERP124939	['773301','project.Peru_Wellcome','SAMEA7545539','experiment.25572','sample.25572','ERX4682025','run.25572','ERR4812035','ERS5302195','22464928','ERP124939','PRJEB41199']	2019	2021-11-10T09:53:00.000000+0000			PER	South America						S				S	S	S	S	S				S	S	S	S	S	S	S	S	683	683041252	235954547	PRJEB41199	['Walker_2022','CRyPTIC_reuse_table']		99.68	1825556	63	lineage4.8	Sensitive	tuberculosis: unclassified		Mycobacterium tuberculosis		['input','Walker_2022','tbprofiler','diff','CRyPTIC_UPCH','CRyPTIC_reuse_table','standford']	99.68	63	true	lineage4	true	true	true	true	true	true	true	true	true	true	false	false	false
SAMEA1556685	ERR181889	WGS	SC	ERX157999	Illumina HiSeq 2000	PAIRED	RANDOM	GENOMIC	ILLUMINA	ERS142724	ERP001072	['Karonga_Prevention_Study__KPS____whole_genome_sequ','ERX157999','Karonga_Prevention_Study__KPS____whole_genome_sequencing_in_a_whole_population-sc-2011-12-13T10:33:26Z-2066','204548','SAMEA1556685','1779255','SC_RUN_8233_7#24','PRJEB2794','ERP001072','SC_EXP_8233_7#24','ERR181889','ERS142724','2001778-sc-2012-05-29T15:26:06Z-1428939']	2001	2012-10-23T12:05:00.000000+0000			MWI	Africa	Karonga	sputum	Homo sapiens	3	human							S						S								253	253587000	119515409	PRJEB2794	Coll_2018		99.62	2322781	51	lineage4.3.4.2.1	Sensitive	tuberculosis: human-adapted	L4.3.4.2.1	Mycobacterium tuberculosis		['Napier_2020','tbprofiler','diff','Coll_2018','Karonga_Prevention_Study','input','Menardo_2018','Menardo_2021']	99.62	51	true	lineage4	true	true	true	true	true	true	true	true	true	true	true	false	false
SAMEA7563831	ERR4831390	WGS	IML GAUTING	ERX4701374	NextSeq 500	PAIRED	RANDOM	GENOMIC	ILLUMINA	ERS5320463	ERP125016	['run.31404','ERS5320463','SAMEA7563831','773342','project.Cryptic_8th9th10th11th','PRJEB41275','ERR4831390','ERX4701374','sample.31404','22479397','experiment.31404','ERP125016']		2021-11-11T11:07:00.000000+0000			DEU	Europe						S				S	S	S	S	S				S		S	S	S	S	S	S	719	719952334	306364189	PRJEB41275	['Walker_2022','CRyPTIC_reuse_table']		99.54	1725912	58	lineage3	Other	tuberculosis: unclassified		Mycobacterium tuberculosis		['CRyPTIC_reuse_table','CRyPTIC_Gauting','diff','Walker_2022','tbprofiler','input']	99.54	58	true	lineage3	true	true	true	true	true	true	false	true	true	true	false	false	false
SAMN08708475	SRR6831899	WGS	SAN RAFFAELE	SRX3787895	Illumina HiSeq 2500	PAIRED	RANDOM	GENOMIC	ILLUMINA	SRS3040561	SRP128089	['8708475','428596','PRJNA428596','14-1606_WGS','SAMN08708475','14-1606_090816_UKR_090816_100.gatk.bam','SRX3787895','SRR6831899','14-1606','SRP128089','SRS3040561','bp0']		2018-03-14T09:24:00.000000+0000			UKR	Europe			Homo sapiens	3	human	S	S			S		R	S	S			R	R	R				S			248	248632407	115897477	PRJNA428596	CRyPTIC_WHO2021_PMC7612554		99.57	2076911	44	lineage2.2.1	MDR-TB	tuberculosis: unclassified		Mycobacterium tuberculosis		['tbprofiler','input','Walker_2022','diff']	99.57	44	true	lineage2	true	true	true	true	true	true	false	true	true	true	true	false	false
SAMEA7525928	ERR4797378	WGS	FOUNDATION FOR MEDICAL RESEARCH INDIA	ERX4666793	NextSeq 500	PAIRED	RANDOM	GENOMIC	ILLUMINA	ERS5282401	ERP124850	['project.Mumbai','SAMEA7525928','sample.10365','ERR4797378','experiment.10365','run.10365','PRJEB41116','ERX4666793','773292','22459491','ERP124850','ERS5282401']		2021-11-09T22:48:00.000000+0000			IND	Asia	Mumbai					S	R			R	S	R	S	R				R		S	S	S	R	S	R	526	526809300	223057034	PRJEB41116	['CRyPTIC_reuse_table','Walker_2022']		99.47	1714718	53	lineage2.2.1.1	XDR-TB	tuberculosis: unclassified		Mycobacterium tuberculosis		['Walker_2022','tbprofiler','diff','CRyPTIC_reuse_table','input','CRyPTIC_IND']	99.47	53	true	lineage2	true	true	true	true	true	true	false	true	true	true	false	false	false
SAMEA7526548	ERR4797995	WGS	FOUNDATION FOR MEDICAL RESEARCH INDIA	ERX4667413	NextSeq 500	PAIRED	RANDOM	GENOMIC	ILLUMINA	ERS5283021	ERP124850	['22460111','ERX4667413','sample.12987','SAMEA7526548','project.Mumbai','PRJEB41116','ERS5283021','ERR4797995','773292','experiment.12987','ERP124850','run.12987']		2021-11-09T23:11:00.000000+0000			IND	Asia	Mumbai					R	S				R	R	R	R				R			S		R	S		572	572520000	233911489	PRJEB41116	Walker_2022		99.48	1766065	53	lineage2.2.1	Pre-XDR-TB	tuberculosis: unclassified		Mycobacterium tuberculosis		['input','diff','tbprofiler','Walker_2022','CRyPTIC_IND']	99.48	53	true	lineage2	true	true	true	true	true	true	false	true	true	true	false	false	false
SAMN01908798	SRR671774	WGS	BGI	SRX225088	Illumina HiSeq 2000	PAIRED	PCR	GENOMIC	ILLUMINA	SRS388867	SRP018402	['SRS388867','187550','BGI_GZ10116','BGI-FC8118JABXX-110122-L3-GZ10116','SRX225088','PRJNA187550','BGI_GZ10116_MYCpfcDCODFAPEI-131_110122','SRP018402','SRR671774','SAMN01908798','1908798']		2015-09-05T07:35:00.000000+0000			CHN	Asia							S					R	S						R				S			528	528000120	344659412	PRJNA187550	CRyPTIC_WHO2021_PMC7612554		99.49	1222012	25	lineage4.5	Pre-XDR-TB	tuberculosis: human-adapted	L4.5	Mycobacterium tuberculosis		['Napier_2020','diff','tbprofiler','input','Walker_2022']	99.49	25	true	lineage4	true	true	true	true	true	true	false	true	true	true	false	false	false
SAMEA1102830	ERR2510805	WGS	SAN RAFFAELE SCIENTIFIC INSTITUTE	ERX2530220	Illumina MiniSeq	PAIRED	RANDOM	GENOMIC	ILLUMINA	ERS2395121	ERP107941	['ERP107941','SAMEA1102830','ERX2530220','PRJEB25972','sample.3815','493033','project.First_10k_genomes_study_set_3','run.3815','ERR2510805','experiment.3815','ERS2395121','10121433']		2021-10-23T14:10:00.000000+0000			ITA	Europe						S				S		S		R			S	S					S			611	611550381	231166539	PRJEB25972	Walker_2022		98.43	1810546	61	lineage4.8	Sensitive	tuberculosis: human-adapted	L4.8	Mycobacterium tuberculosis		['Napier_2020','diff','input','Walker_2022','CRyPTIC_SanRaffaele','tbprofiler']	98.43	61	true	lineage4	true	true	true	true	true	true	false	true	true	true	false	false	false
SAMEA7554345	ERR4820978	WGS	PUBLIC HEALTH ENGLAND	ERX4690820	Illumina MiSeq	PAIRED	RANDOM	GENOMIC	ILLUMINA	ERS5310990	ERP124941	['773303','run.23799','experiment.23799','sample.23799','ERX4690820','ERR4820978','ERS5310990','ERP124941','project.PHE-TB','SAMEA7554345','22473740','PRJEB41201']		2021-11-11T01:58:00.000000+0000			GBR	Europe										S		S					S	S								290	290342891	187412875	PRJEB41201	Walker_2022		99.66	1509296	49	lineage4.8	Sensitive	tuberculosis: unclassified		Mycobacterium tuberculosis		['input','CRyPTIC_PHE','Walker_2022','diff','tbprofiler']	99.66	49	true	lineage4	true	true	true	true	true	true	false	true	true	true	false	false	false
SAMEA7561864	ERR4829426	WGS	SAN RAFFAELE SCIENTIFIC INSTITUTE	ERX4699410	NextSeq 500	PAIRED	RANDOM	GENOMIC	ILLUMINA	ERS5318499	ERP124983	['experiment.26695','ERX4699410','sample.26695','22477433','ERR4829426','773309','run.26695','SAMEA7561864','project.Italy','ERS5318499','ERP124983','PRJEB41242']		2021-11-11T07:06:00.000000+0000			ITA	Europe						S				S	S	R	S	S				S		S	S	R	S	S	S	480	480462244	201228515	PRJEB41242	['Walker_2022','CRyPTIC_reuse_table']		99.63	1687860	55	lineage4.8	HR-TB	tuberculosis: unclassified		Mycobacterium tuberculosis		['Walker_2022','CRyPTIC_reuse_table','tbprofiler','CRyPTIC_SanRaffaele','diff','input']	99.63	55	true	lineage4	true	true	true	true	true	true	false	true	true	true	false	false	false
SAMN08436237	SRR6650258	WGS	SAN RAFFAELE	SRX3627874	Illumina HiSeq 2500	PAIRED	RANDOM	GENOMIC	ILLUMINA	SRS2894661	SRP128089	['SRS2894661','SRX3627874','bp0','131576','428596','PRJNA428596','SRR6650258','8436237','SRP128089','SAMN08436237','131576_210916_BGD_210916_100.gatk.bam','131576_WGS']		2018-02-26T13:30:00.000000+0000			BGD	Asia			Homo sapiens	3	human					S		S		S				S	S				S			285	285720910	120679738	PRJNA428596	CRyPTIC_WHO2021_PMC7612554		99.27	2355206	52	lineage1.2.2.2	Sensitive	tuberculosis: human-adapted	L1.2.2	Mycobacterium tuberculosis		['Menardo_2021','diff','tbprofiler','input','Walker_2022']	99.27	52	true	lineage1	true	true	true	true	true	true	false	true	true	true	true	false	false
SAMN21616224	SRR16058581	WGS	PUBLIC HEALTH ONTARIO	SRX12345281	Illumina HiSeq 2500	PAIRED	RANDOM	GENOMIC	ILLUMINA	SRS10317660	SRP338617	['21616224','PRJNA766079','SRR16058581','SRP338617','SRS10317660','2008-066','766079','2008-066_R1.fastq.gz','SRX12345281','bp0','SAMN21616224']	2008	2021-09-24T21:59:00.000000+0000			CAN	North America	Ontario		Homo sapiens	3	human					S		S					R	S								825	825763750	493031009	PRJNA766079	CRyPTIC_WHO2021_PMC7612554		99.75	1471262	41	lineage4.4.1.1	Other	tuberculosis: unclassified		Mycobacterium tuberculosis		['input','diff','Walker_2022','tbprofiler']	99.75	41	true	lineage4	true	true	true	true	true	true	true	true	true	true	true	false	false
SAMEA10029985	ERR7911305	WGS	FZB	ERX7478702	NextSeq 500	PAIRED		GENOMIC	ILLUMINA	ERS7708193	ERP132622	['ERS7708193','24681953','ena-EXPERIMENT-FZB-05-01-2022-10:45:57:314-463','ERX7478702','ena-RUN-FZB-05-01-2022-10:45:57:314-463','ERR7911305','17-8405','ERP132622','SAMEA10029985','PRJEB48275','ena-STUDY-FZB-22-10-2021-10:26:06:450-343','794636']		2022-05-09T05:49:00.000000+0000			VNM	Asia						S	S			R		R	S	S			R	R					S			859	859838380	430798894	PRJEB48275	Finci_2022		99.42	1121318	36	lineage2.2.1	MDR-TB	tuberculosis: human-adapted	L2.2.1	Mycobacterium tuberculosis		['tbprofiler','Finci_2022','input','diff']	99.42	36	true	lineage2	true	true	true	true	true	true	false	true	true	true	false	false	false
SAMEA3558277	ERR1034744	WGS	LSHTM	ERX1113542	Illumina MiSeq	PAIRED		GENOMIC	ILLUMINA	ERS865426	ERP011639	['ena-EXPERIMENT-LSHTM-25-09-2015-14:04:49:428-169','ERX1113542','ERR1034744','PRJEB10385','ERS865426','SAMEA3558277','mtb169','4154573','ERP011639','297845','ena-RUN-LSHTM-25-09-2015-14:04:49:428-169','ena-STUDY-LSHTM-18-08-2015-18:02:02:463-104']		2015-12-10T05:27:00.000000+0000			PER	South America							S	S		R		S						S	S							689	689270190	437392813	PRJEB10385	Coll_2018		99.72	1117485	26	lineage4.8	Sensitive	tuberculosis: human-adapted	L4.8	Mycobacterium tuberculosis		['tbprofiler','diff','Napier_2020','Coll_2018','input']	99.72	26	true	lineage4	true	true	true	true	true	true	false	true	true	true	false	false	false
SAMEA7548004	ERR4814645	WGS	PUBLIC HEALTH ENGLAND	ERX4684487	Illumina HiSeq 2500	PAIRED	RANDOM	GENOMIC	ILLUMINA	ERS5304657	ERP124941	['sample.17465','773303','project.PHE-TB','SAMEA7548004','ERX4684487','run.17465','ERP124941','experiment.17465','22467402','ERS5304657','PRJEB41201','ERR4814645']		2021-11-10T12:03:00.000000+0000			GBR	Europe										S		R						S								239	239543957	109444967	PRJEB41201	Walker_2022		99.55	2127449	49	lineage4.1.2.1	HR-TB	tuberculosis: unclassified		Mycobacterium tuberculosis		['input','Walker_2022','diff','CRyPTIC_PHE','tbprofiler']	99.55	49	true	lineage4	true	true	true	true	true	true	false	true	true	true	false	false	false
SAMEA2534864	['ERR552738','ERR552739']	WGS		['ERX511807','ERX511808']	Illumina HiSeq 2500	PAIRED		GENOMIC	['ILLUMINA','ILLUMINA']	ERS458266		['9054-05','287903','ena-STUDY-FZB-22-06-2015-17:16:39:392-292','ERR552738','PRJEB9680','ERX511808','SAMEA2534864','ERS458266','ERP010814','ERX511807','9054-05_lib1364_hpi_2014-01-14_150bp','3794187','ERR552739','9054-05_lib1364_hpi_2013-11-14_150bp']					UZB	Asia						S	S			S		R					S	R	R				S			258	259291500	144113475	PRJEB9680	CRyPTIC_WHO2021_PMC7612554		99.41	1435834	49	lineage4.2.1	MDR-TB	tuberculosis: human-adapted	L4.2.1	Mycobacterium tuberculosis		['input','Walker_2022','tbprofiler','Menardo_2021','Napier_2020','nextstrain_global_tree','Menardo_2018','diff']	99.41	49	true	lineage4	true	true	true	true	true	true	false	true	true	true	false	false	false
SAMEA3562774	ERR1036282	WGS	LSHTM	ERX1115016	Illumina MiSeq	PAIRED		GENOMIC	ILLUMINA	ERS869923	ERP011639	['mtb799','ERS869923','4155203','ena-EXPERIMENT-LSHTM-28-09-2015-13:50:14:408-9','297845','SAMEA3562774','ena-RUN-LSHTM-28-09-2015-13:50:14:408-9','ena-STUDY-LSHTM-18-08-2015-18:02:02:463-104','ERR1036282','ERX1115016','ERP011639','PRJEB10385']		2015-12-10T04:14:00.000000+0000			PRT	Europe						S	S		S		R		S		S	S										2164	2164194468	1429691586	PRJEB10385	Coll_2018		99.78	1086318	24	lineage4.3.4.2	MDR-TB	tuberculosis: human-adapted	L4.3.4.2	Mycobacterium tuberculosis		['diff','Napier_2020','tbprofiler','input','Coll_2018']	99.78	24	true	lineage4	true	true	true	true	true	true	false	true	true	true	false	false	false
SAMEA8742590	ERR8686202	WGS	UNIVERSITY OF CAPE TOWN	ERX8350887	Illumina HiSeq 4000	PAIRED	RANDOM	GENOMIC	ILLUMINA	ERS6422171	ERP135631	['26335431','811912','ERX8350887','experiment.25427','ERP135631','SAMEA8742590','project.CTB_NICD_Wellcome_site20','sample.25427','PRJEB51042','ERR8686202','run.25427.1','ERS6422171']		2022-03-15T06:23:00.000000+0000			ZAF	Africa						S					S	S	S	S				S		S	S	S	S	S	S	528	528620100	240471548	PRJEB51042	CRyPTIC_reuse_table		99.64	1673761	57	lineage4.3.2.1	Sensitive	tuberculosis: unclassified		Mycobacterium tuberculosis		['CRyPTIC_UofCapeTown','diff','input','tbprofiler','CRyPTIC_reuse_table']	99.64	57	true	lineage4	true	true	true	true	true	true	false	true	true	true	false	false	false
SAMEA1119877	ERR2514696	WGS	PHE	ERX2533906	Illumina HiSeq 2500	PAIRED	RANDOM	GENOMIC	ILLUMINA	ERS2399286	ERP107961	['ERR2514696','ERX2533906','experiment.6809','SAMEA1119877','ERS2399286','sample.6809','run.6809','493034','ERP107961','10123823','PRJEB25991','project.First_10k_genomes_study_set_4']		2021-10-23T17:09:00.000000+0000			GBR	Europe	England									S		S					S	S								693	693751682	361786495	PRJEB25991	Walker_2022		99.54	1892603	64	lineage4.5	Sensitive	tuberculosis: human-adapted	L4.5	Mycobacterium tuberculosis		['input','diff','tbprofiler','Walker_2022','CRyPTIC_PHE','Napier_2020']	99.54	64	true	lineage4	true	true	true	true	true	true	false	true	true	true	false	false	false
SAMEA95419918	ERR1873546	WGS	UNIVERSITY OF CAPE TOWN	ERX1934071	Illumina HiSeq 2000	PAIRED	size fractionation	GENOMIC	ILLUMINA	ERS1565341	ERP015827	['ena-RUN-UNIVERSITY OF CAPE TOWN-07-03-2017-11:20:02:665-158','SAMEA95419918','R6630','ena-STUDY-UNIVERSITY OF CAPE TOWN-31-05-2016-14:43:35:710-24','ena-EXPERIMENT-UNIVERSITY OF CAPE TOWN-07-03-2017-11:20:02:665-158','374682','ERX1934071','ERS1565341','PRJEB14199','ERP015827','ERR1873546','6553231']	2009	2017-03-12T14:09:00.000000+0000			ZAF	Africa		sputum	Homo sapiens	3	human	S	S		S	R	R	R	S	S	R	S	R	R	R							572	572752314	294827932	PRJEB14199	Coll_2018		99.49	1101090	25	lineage4.1.1.3	Pre-XDR-TB	tuberculosis: human-adapted	L4.1.1.3	Mycobacterium tuberculosis		['Coll_2018','Napier_2020','tbprofiler','R-XDR_ZAF','input','diff','Menardo_2021','Nimmo_2024']	99.49	25	true	lineage4	true	true	true	true	true	true	true	true	true	true	true	false	false
SAMEA7541552	ERR4809015	WGS	CTB/NICD	ERX4678555	Illumina HiSeq 4000	PAIRED	RANDOM	GENOMIC	ILLUMINA	ERS5298005	ERP124931	['experiment.2913','project.Gates_clinical_isolates','ERR4809015','run.2913','ERS5298005','773296','ERX4678555','ERP124931','22463009','PRJEB41191','sample.2913','SAMEA7541552']		2021-11-11T01:17:00.000000+0000			ZAF	Africa						S				S	I	S	S	S				R		S	S	S	S	S	R	471	471853500	215533448	PRJEB41191	['Walker_2022','CRyPTIC_reuse_table']		99.37	1601107	55	lineage1.1.3.2	RR-TB	tuberculosis: unclassified		Mycobacterium tuberculosis		['diff','Walker_2022','tbprofiler','CRyPTIC_CTB-NICD','CRyPTIC_reuse_table','input']	99.37	55	true	lineage1	true	true	true	true	true	true	false	true	true	true	false	false	false
SAMEA7562421	ERR4829982	WGS	SAN RAFFAELE SCIENTIFIC INSTITUTE	ERX4699966	Illumina MiniSeq	PAIRED	RANDOM	GENOMIC	ILLUMINA	ERS5319055	ERP124986	['SAMEA7562421','ERX4699966','PRJEB41245','22477989','experiment.13494','run.13494','ERS5319055','773312','ERR4829982','sample.13494','ERP124986','project.Nigeria']		2021-11-11T08:04:00.000000+0000			NGA	Africa						S				S	S	S	S	S				R		S	S	S	S	S	R	386	386560389	141940375	PRJEB41245	CRyPTIC_reuse_table		98.5	1801320	54	lineage4.6.2.2	RR-TB	tuberculosis: unclassified		Mycobacterium tuberculosis		['CRyPTIC_reuse_table','diff','tbprofiler','input','CRyPTIC_SanRaffaele_Nigeria']	98.5	54	true	lineage4	true	true	true	true	true	true	false	true	true	true	false	false	false
SAMEA7561009	ERR4828572	WGS	OUCRU-HCMC	ERX4698556	NextSeq 500	PAIRED	RANDOM	GENOMIC	ILLUMINA	ERS5317645	ERP124982	['experiment.12365','ERP124982','SAMEA7561009','PRJEB41241','773308','ERX4698556','ERR4828572','sample.12365','22476579','project.Vietnam','ERS5317645','run.12365']		2021-11-11T06:53:00.000000+0000			VNM	Asia	Ho Chi Minh City					S				R	S	R	S	S				R		S	S	S	S	S	R	397	397623770	180824340	PRJEB41241	['Walker_2022','CRyPTIC_reuse_table']		99.61	1654584	55	lineage2.2.1	MDR-TB	tuberculosis: unclassified		Mycobacterium tuberculosis		['CRyPTIC_OUCRU','CRyPTIC_reuse_table','Walker_2022','diff','input','tbprofiler']	99.61	55	true	lineage2	true	true	true	true	true	true	false	true	true	true	false	false	false
SAMN05276312	SRR3675218	WGS	MODMEDMICOXFORD	SRX1850572	Illumina MiSeq	PAIRED	RANDOM	GENOMIC	ILLUMINA	SRS1518862	SRP076676	['MMMOSAM:0aa8e0a4-714c-47f8-aabc-3bb49a112d6c','MMMOSRA:0aa8e0a4-714c-47f8-aabc-3bb49a112d6c','PRJNA302362','SRS1518862','SRR3675218','SAMN05276312','302362','SRP076676','5276312','SRX1850572']	2015	2016-06-22T11:44:00.000000+0000			GBR	Europe	Oxford		Homo sapiens	3	human	S	S			R		R	S	R			R	S					R			280	280773206	154062421	PRJNA302362	CRyPTIC_WHO2021_PMC7612554		98.97	955174	31	lineage4.1.1.3.1	Pre-XDR-TB	tuberculosis: human-adapted	L4.1.1.3.1	Mycobacterium tuberculosis		['Napier_2020','diff','tbprofiler','input','Walker_2022']	98.97	31	true	lineage4	true	true	true	true	true	true	true	true	true	true	true	false	false
SAMEA7563513	ERR4831072	WGS	IML GAUTING	ERX4701056	NextSeq 500	PAIRED	RANDOM	GENOMIC	ILLUMINA	ERS5320145	ERP125013	['sample.30273','run.30273','SAMEA7563513','ERP125013','22479079','773339','ERX4701056','ERR4831072','project.Cryptic_6th','ERS5320145','PRJEB41272','experiment.30273']		2021-11-11T11:01:00.000000+0000			NPL	Asia						S				S	S	S	S	S				S		S	S	S	S	S	S	586	586552451	262384338	PRJEB41272	['CRyPTIC_reuse_table','Walker_2022']		99.59	1569171	52	lineage3	Sensitive	tuberculosis: unclassified		Mycobacterium tuberculosis		['input','diff','Walker_2022','CRyPTIC_reuse_table','tbprofiler','CRyPTIC_Gauting']	99.59	52	true	lineage3	true	true	true	true	true	true	false	true	true	true	false	false	false
SAMN03647464	SRR2100291	WGS	UNIVERSITY OF OXFORD	SRX1094985	Illumina HiSeq 2500	PAIRED	RANDOM	GENOMIC	ILLUMINA	SRS990499	SRP061066	['SAMN03647464','SRP061066','SRS990499','3647464','282721','675c1b10-51af-4cf0-ae0d-2e4cb943f37e_R00000039_v2.bam','C00008836','SRX1094985','PRJNA282721','SRR2100291']		2015-07-22T13:18:00.000000+0000			GBR	Europe										S		S					S	S								458	458507600	345244931	PRJNA282721	CRyPTIC_WHO2021_PMC7612554		99.43	1904653	43	lineage3.1.2.2	Sensitive	tuberculosis: human-adapted	L3.1.2.2	Mycobacterium tuberculosis		['Walker_2022','Napier_2020','tbprofiler','Menardo_2021','input','diff','Menardo_2018']	99.43	43	true	lineage3	true	true	true	true	true	true	false	true	true	true	false	false	false
SAMEA7563371	ERR4830931	WGS	IML GAUTING	ERX4700915	NextSeq 500	PAIRED	RANDOM	GENOMIC	ILLUMINA	ERS5320004	ERP125013	['project.Cryptic_6th','PRJEB41272','ERX4700915','ERS5320004','22478938','sample.30132','ERR4830931','773339','SAMEA7563371','experiment.30132','run.30132','ERP125013']		2021-11-11T10:03:00.000000+0000			NPL	Asia						S				I	R	R	S	R				R		S	S	S	R	S	R	388	388872035	175592694	PRJEB41272	['Walker_2022','CRyPTIC_reuse_table']		99.55	1583006	53	lineage2.2.1	Pre-XDR-TB	tuberculosis: unclassified		Mycobacterium tuberculosis		['input','tbprofiler','Walker_2022','CRyPTIC_Gauting','CRyPTIC_reuse_table','diff']	99.55	53	true	lineage2	true	true	true	true	true	true	false	true	true	true	false	false	false
SAMN08629374	SRR6797469	WGS	SAN RAFFAELE	SRX3756228	Illumina HiSeq 2500	PAIRED	RANDOM	GENOMIC	ILLUMINA	SRS3011922	SRP128089	['140111_210916_BGD_210916_100.gatk.bam','SRS3011922','SRR6797469','SRX3756228','428596','bp0','140111','140111_WGS','8629374','SRP128089','PRJNA428596','SAMN08629374']		2018-03-02T06:24:00.000000+0000			BGD	Asia			Homo sapiens	3	human					S		S		S				S	S				S			163	163226403	74056327	PRJNA428596	CRyPTIC_WHO2021_PMC7612554		99.04	1189077	25	lineage4.3.2	Sensitive	tuberculosis: unclassified		Mycobacterium tuberculosis		['Walker_2022','tbprofiler','diff','input']	99.04	25	true	lineage4	true	true	true	true	true	true	false	true	true	true	true	false	false
SAMEA3558693	ERR1035160	WGS	LSHTM	ERX1113958	Illumina MiSeq	PAIRED		GENOMIC	ILLUMINA	ERS865842	ERP011639	['ena-STUDY-LSHTM-18-08-2015-18:02:02:463-104','ERS865842','SAMEA3558693','ena-EXPERIMENT-LSHTM-25-09-2015-14:04:49:458-585','ERP011639','297845','PRJEB10385','ena-RUN-LSHTM-25-09-2015-14:04:49:458-585','ERX1113958','4154989','mtb585','ERR1035160']		2015-12-10T04:34:00.000000+0000			SAU	Asia										S		S						S	S							350	350929600	249454502	PRJEB10385	Coll_2018		99.37	1036043	23	lineage3.1.3	Sensitive	tuberculosis: unclassified		Mycobacterium tuberculosis		['input','Shuaib_2022','tbprofiler','Napier_2020','diff','Coll_2018']	99.37	23	true	lineage3	true	true	true	true	true	true	false	true	true	true	false	false	false
SAMEA1403900	ERR133872	WGS	SC	ERX109890	Illumina HiSeq 2000	PAIRED	RANDOM	GENOMIC	ILLUMINA	ERS094161	ERP000192	['Variation discovery in Russian TB isolates-sc-2010-04-20','ERP000192','203970','ERX109890','PRJEB2138','ERS094161','ERR133872','SAMEA1403900','1088884','0516M-sc-2012-02-09T18:56:14Z-1355205','Variation discovery in Russian TB isolates-sc-2010','SC_EXP_7755_3#75','SC_RUN_7755_3#75']	2008	2014-09-28T14:11:00.000000+0000			RUS	Europe	Samara		Homo sapiens	3	human					S		S						S	S							590	590815600	374358505	PRJEB2138	CRyPTIC_WHO2021_PMC7612554		99.78	1792345	41	lineage4.3.4.2	HR-TB	tuberculosis: human-adapted	L4.3.4.2	Mycobacterium tuberculosis		['Menardo_2018','diff','Walker_2022','input','Napier_2020','tbprofiler']	99.78	41	true	lineage4	true	true	true	true	true	true	true	true	true	true	true	false	false
SAMN07236251	['SRR19857359','SRR5709916']	WGS		['SRX2930461','SRX15900917']	['Illumina HiSeq 2000','BGISEQ-500']	PAIRED	RANDOM	GENOMIC	['BGISEQ','ILLUMINA']	SRS2293197		['SRR19857359','WMB225_DS-16260','SRX15900917','16260','390471','SRX2930461','PRJNA390052','BGI75_1.fq.gz','7236251','SAMN07236251','PRJNA390471','SRP109608','SRR5709916','HS007-PE-R00009_AH2J2MBBXX.WMB225-GTCGTCGT_S4_L004_R2.fastq','SRS2293197']	2007			13.7563 N 100.5018 E	THA	Asia	Bangkok	sputum	Homo sapiens	3	human					R		R						R	R							1490	1491218500	862820879	PRJNA390471	CRyPTIC_WHO2021_PMC7612554		99.34	1449310	50	lineage1.1.1	MDR-TB	tuberculosis: human-adapted	L1.1.1	Mycobacterium tuberculosis		['input','tbprofiler','Menardo_2021','diff','Napier_2020','Walker_2022']	99.34	50	true	lineage1	true	true	true	true	true	true	true	true	true	true	true	false	false
SAMEA7555102	ERR4821734	WGS	PUBLIC HEALTH ENGLAND	ERX4691576	Illumina MiSeq	PAIRED	RANDOM	GENOMIC	ILLUMINA	ERS5311746	ERP124941	['PRJEB41201','experiment.24555','sample.24555','project.PHE-TB','run.24555','ERX4691576','ERR4821734','SAMEA7555102','773303','ERS5311746','ERP124941','22474496']		2021-11-11T02:20:00.000000+0000			GBR	Europe										S		S					S	S								321	321000647	227949409	PRJEB41201	Walker_2022		99.51	1245295	40	lineage4.8	Sensitive	tuberculosis: unclassified		Mycobacterium tuberculosis		['Walker_2022','input','diff','tbprofiler','CRyPTIC_PHE']	99.51	40	true	lineage4	true	true	true	true	true	true	false	true	true	true	false	false	false
SAMN03648980	SRR2101733	WGS	UNIVERSITY OF OXFORD	SRX1096427	Illumina HiSeq 2500	PAIRED	RANDOM	GENOMIC	ILLUMINA	SRS990826	SRP061066	['e18d6f7e-24c6-4571-91b8-e4d93afe0d2f_R00000039_v3.bam','SRP061066','SRX1096427','282721','3648980','e18d6f7e-24c6-4571-91b8-e4d93afe0d2f','SRS990826','SRR2101733','SAMN03648980','PRJNA282721']		2015-07-24T14:52:00.000000+0000			ZAF	Africa						S	S			S		S	S	S			R	S	S				S			346	346067591	232632810	PRJNA282721	CRyPTIC_WHO2021_PMC7612554		99.36	812111	44	lineage2.2.1	Sensitive	tuberculosis: human-adapted	L2.2.1	Mycobacterium tuberculosis		['Menardo_2021','Menardo_2018','Napier_2020','tbprofiler','Walker_2022','diff','input']	99.36	44	true	lineage2	true	true	true	true	true	true	false	true	true	true	false	false	false
SAMEA3558611	ERR1035078	WGS	LSHTM	ERX1113876	Illumina MiSeq	PAIRED		GENOMIC	ILLUMINA	ERS865760	ERP011639	['SAMEA3558611','297845','ena-EXPERIMENT-LSHTM-25-09-2015-14:04:49:452-503','ena-RUN-LSHTM-25-09-2015-14:04:49:452-503','ena-STUDY-LSHTM-18-08-2015-18:02:02:463-104','ERP011639','ERX1113876','ERR1035078','ERS865760','mtb503','4154907','PRJEB10385']		2015-12-10T04:41:00.000000+0000			ZAF	Africa						R				R	S	R			R			R								760	760432260	490953285	PRJEB10385	Coll_2018		99.34	911920	20	lineage2.2.1	Pre-XDR-TB	tuberculosis: human-adapted	L2.2.1	Mycobacterium tuberculosis		['diff','tbprofiler','Coll_2018','input','Napier_2020']	99.34	20	true	lineage2	true	true	true	true	true	true	false	true	true	true	false	false	false
SAMEA10029891	ERR7911138	WGS	FZB	ERX7478535	NextSeq 500	PAIRED		GENOMIC	ILLUMINA	ERS7708099	ERP132622	['PRJEB48275','ena-EXPERIMENT-FZB-05-01-2022-10:45:57:306-296','ena-RUN-FZB-05-01-2022-10:45:57:306-296','794636','ERX7478535','15-01808','ERS7708099','SAMEA10029891','ERR7911138','ena-STUDY-FZB-22-10-2021-10:26:06:450-343','24681859','ERP132622']		2022-05-09T05:48:00.000000+0000			VNM	Asia						S	S			R		R	S	S			R	R					S			666	666311194	295439012	PRJEB48275	Finci_2022		99.61	1414261	48	lineage2.2.1	MDR-TB	tuberculosis: human-adapted	L2.2.1	Mycobacterium tuberculosis		['diff','Finci_2022','input','tbprofiler']	99.61	48	true	lineage2	true	true	true	true	true	true	false	true	true	true	false	false	false
SAMEA2534246	ERR551860	WGS	FZB	ERX510929	Illumina HiSeq 2500	PAIRED		GENOMIC	ILLUMINA	ERS457648	ERP010814	['ena-STUDY-FZB-22-06-2015-17:16:39:392-292','ERX510929','ERR551860','PRJEB9680','8941-07','SAMEA2534246','8941-07_genoscreen_genoscreen_2013-03-28_101bp','ERP010814','3793857','ERS457648','287903']		2015-06-25T08:15:00.000000+0000			DEU	Europe										S		R					S	S	R							808	808573276	528408126	PRJEB9680	CRyPTIC_WHO2021_PMC7612554		99.51	1516015	31	lineage4.1.2.1	HR-TB	tuberculosis: human-adapted	L4.1.2.1	Mycobacterium tuberculosis		['Menardo_2021','input','Napier_2020','tbprofiler','Walker_2022','Menardo_2018','diff']	99.51	31	true	lineage4	true	true	true	true	true	true	false	true	true	true	false	false	false
SAMN08709108	SRR6832681	WGS	SAN RAFFAELE	SRX3788896	Illumina HiSeq 2500	PAIRED	RANDOM	GENOMIC	ILLUMINA	SRS3041565	SRP128089	['SRS3041565','SRP128089','bp0','PRJNA428596','70-0333_090816_UKR_090816_100.gatk.bam','SRX3788896','428596','SAMN08709108','70-0333_WGS','8709108','SRR6832681','70-0333']		2018-03-14T10:41:00.000000+0000			UKR	Europe			Homo sapiens	3	human	S	S			S		S	S	S			S	S	S				S			433	433059981	216038102	PRJNA428596	CRyPTIC_WHO2021_PMC7612554		99.43	1646367	35	lineage4;lineage2.2.1	Sensitive	tuberculosis: unclassified		Mycobacterium tuberculosis		['Walker_2022','input','tbprofiler','diff']	99.43	35	true		true	true	true	false	false	true	false	true	true	true	true	false	false
SAMEA7554311	ERR4820944	WGS	PUBLIC HEALTH ENGLAND	ERX4690786	Illumina HiSeq 2500	PAIRED	RANDOM	GENOMIC	ILLUMINA	ERS5310956	ERP124941	['ERR4820944','experiment.23765','SAMEA7554311','PRJEB41201','ERP124941','sample.23765','ERS5310956','ERX4690786','773303','run.23765','project.PHE-TB','22473706']		2021-11-11T02:03:00.000000+0000			GBR	Europe										S		S						S								928	928434357	401906246	PRJEB41201	Walker_2022		98.65	1753038	39	lineage4.1.1.3	Sensitive	tuberculosis: unclassified		Mycobacterium tuberculosis		['Walker_2022','CRyPTIC_PHE','diff','input','tbprofiler']	98.65	39	true	lineage4	true	true	true	true	true	true	false	true	true	true	false	false	false
SAMEA7543907	ERR4810848	WGS	CCDC	ERX4679294	HiSeq X Ten	PAIRED	RANDOM	GENOMIC	ILLUMINA	ERS5300566	ERP124934	['773297','ERX4679294','run.11376','PRJEB41194','SAMEA7543907','experiment.11376','sample.11376','ERS5300566','22463742','project.CDC_22','ERP124934','ERR4810848']		2021-11-10T05:13:00.000000+0000			CHN	Asia						S	S			S	S	S	S	S				S	S	S	S	R	S		S	1425	1425723600	604094012	PRJEB41194	['Walker_2022','CRyPTIC_reuse_table']		99.43	1751274	60	lineage2.2.1	Sensitive	tuberculosis: unclassified		Mycobacterium tuberculosis		['tbprofiler','Walker_2022','CRyPTIC_CCDC_CDC_22','diff','input','CRyPTIC_reuse_table']	99.43	60	true	lineage2	true	true	true	true	true	true	false	true	true	true	false	false	false
SAMEA10030179	ERR7911209	WGS	FZB	ERX7478606	NextSeq 500	PAIRED		GENOMIC	ILLUMINA	ERS7708386	ERP132622	['ena-STUDY-FZB-22-10-2021-10:26:06:450-343','SAMEA10030179','ERR7911209','ERP132622','ERS7708386','16-04666','24682146','ena-RUN-FZB-05-01-2022-10:45:57:309-367','ena-EXPERIMENT-FZB-05-01-2022-10:45:57:309-367','ERX7478606','PRJEB48275','794636']		2022-05-09T05:50:00.000000+0000			ZAF	Africa						S	S			S		R	S	S			R	R					S			740	740810920	322943955	PRJEB48275	Finci_2022		99.78	1213231	42	lineage4.3.3	MDR-TB	tuberculosis: human-adapted	L4.3.3	Mycobacterium tuberculosis		['input','Finci_2022','tbprofiler','diff']	99.78	42	true	lineage4	true	true	true	true	true	true	false	true	true	true	false	false	false
SAMEA7544188	ERR4811128	WGS	CCDC	ERX4679574	HiSeq X Ten	PAIRED	RANDOM	GENOMIC	ILLUMINA	ERS5300846	ERP124934	['project.CDC_22','experiment.12703','22464022','run.12703','ERR4811128','sample.12703','ERX4679574','SAMEA7544188','ERP124934','ERS5300846','773297','PRJEB41194']		2021-11-10T05:15:00.000000+0000			CHN	Asia						S	S			R	R	R	S	R				R	R	S	S	S	R	S	R	1119	1119873984	463108923	PRJEB41194	['CRyPTIC_reuse_table','Walker_2022']		99.58	1707334	59	lineage2.2.1	Pre-XDR-TB	tuberculosis: unclassified		Mycobacterium tuberculosis		['CRyPTIC_reuse_table','input','Walker_2022','CRyPTIC_CCDC_CDC_22','tbprofiler','diff']	99.58	59	true	lineage2	true	true	true	true	true	true	false	true	true	true	false	false	false
SAMEA10029809	ERR7910891	WGS	FZB	ERX7478288	NextSeq 500	PAIRED		GENOMIC	ILLUMINA	ERS7708017	ERP132622	['ena-EXPERIMENT-FZB-05-01-2022-10:45:57:296-49','SAMEA10029809','ERS7708017','ena-RUN-FZB-05-01-2022-10:45:57:296-49','ena-STUDY-FZB-22-10-2021-10:26:06:450-343','ERX7478288','14-13807','ERR7910891','ERP132622','794636','24681777','PRJEB48275']		2022-07-19T18:38:00.000000+0000			PER	South America						S	S			S		S	S	S			S	S					S			590	590333883	302766129	PRJEB48275	Finci_2022		99.65	1305769	44	lineage4.8	Sensitive	tuberculosis: human-adapted	L4.8	Mycobacterium tuberculosis		['diff','input','tbprofiler','Finci_2022']	99.65	44	true	lineage4	true	true	true	true	true	true	false	true	true	true	false	false	false
SAMN03648064	SRR2100891	WGS	UNIVERSITY OF OXFORD	SRX1095585	Illumina HiSeq 2500	PAIRED	RANDOM	GENOMIC	ILLUMINA	SRS991475	SRP061066	['3648064','5aa39b19-f45b-4720-b85f-22fa6ba01429_R00000039_v3.bam','SRX1095585','SRR2100891','SAMN03648064','C00014810','282721','SRS991475','PRJNA282721','SRP061066']		2015-07-17T03:33:00.000000+0000			GBR	Europe						S	S			S		R	S	S				R					S			198	198626200	131839260	PRJNA282721	CRyPTIC_WHO2021_PMC7612554		98.96	1834872	37	lineage1.1.2	MDR-TB	tuberculosis: human-adapted	L1.1.2	Mycobacterium tuberculosis		['Menardo_2021','diff','Napier_2020','tbprofiler','input','Walker_2022','Menardo_2018']	98.96	37	true	lineage1	true	true	true	true	true	true	false	true	true	true	false	false	false
SAMEA10030358	ERR7911236	WGS	FZB	ERX7478633	NextSeq 500	PAIRED		GENOMIC	ILLUMINA	ERS7708565	ERP132622	['ena-EXPERIMENT-FZB-05-01-2022-10:45:57:310-394','16-05581','24682325','PRJEB48275','ERS7708565','794636','ERP132622','ena-RUN-FZB-05-01-2022-10:45:57:310-394','SAMEA10030358','ERX7478633','ERR7911236','ena-STUDY-FZB-22-10-2021-10:26:06:450-343']		2022-03-16T04:03:00.000000+0000			MDA	Europe						S	S			R		R	R	S			S	R					S			410	410267035	182737108	PRJEB48275	Finci_2022		99.4	1548845	53	lineage4.2.1	MDR-TB	tuberculosis: human-adapted	L4.2.1	Mycobacterium tuberculosis		['tbprofiler','input','Finci_2022','diff']	99.4	53	true	lineage4	true	true	true	true	true	true	false	true	true	true	false	false	false
SAMN08629363	SRR6797427	WGS	SAN RAFFAELE	SRX3756270	Illumina HiSeq 2500	PAIRED	RANDOM	GENOMIC	ILLUMINA	SRS3011965	SRP128089	['SRP128089','SRR6797427','SRX3756270','132818_210916_BGD_210916_100.gatk.bam','132818','bp0','428596','8629363','PRJNA428596','SRS3011965','132818_WGS','SAMN08629363']		2018-03-02T06:22:00.000000+0000			BGD	Asia			Homo sapiens	3	human					S		R	S	S				S	R				S			408	408210430	173590283	PRJNA428596	CRyPTIC_WHO2021_PMC7612554		99.49	1450451	32	lineage3.1	HR-TB	tuberculosis: human-adapted	L3.1.1	Mycobacterium tuberculosis		['tbprofiler','Walker_2022','Menardo_2021','diff','input']	99.49	32	true	lineage3	true	true	true	true	true	true	false	true	true	true	true	false	false
SAMEA7541726	ERR4809188	WGS	CTB/NICD	ERX4678728	Illumina HiSeq 4000	PAIRED	RANDOM	GENOMIC	ILLUMINA	ERS5298178	ERP124931	['22463182','project.Gates_clinical_isolates','773296','run.3086','SAMEA7541726','ERR4809188','sample.3086','ERP124931','ERS5298178','PRJEB41191','ERX4678728','experiment.3086']		2021-11-11T01:35:00.000000+0000			ZAF	Africa						S				S	R	R	S	S				R		S	S	S	S	S	R	670	670929900	275210983	PRJEB41191	['CRyPTIC_reuse_table','Walker_2022']		99.6	1805346	61	lineage2.2.1	MDR-TB	tuberculosis: unclassified		Mycobacterium tuberculosis		['CRyPTIC_CTB-NICD','tbprofiler','Walker_2022','diff','CRyPTIC_reuse_table','input']	99.6	61	true	lineage2	true	true	true	true	true	true	false	true	true	true	false	false	false
SAMEA7525582	ERR4797040	WGS	FOUNDATION FOR MEDICAL RESEARCH INDIA	ERX4666455	NextSeq 500	PAIRED	RANDOM	GENOMIC	ILLUMINA	ERS5282056	ERP124850	['ERX4666455','22459146','run.1765','project.Mumbai','ERP124850','ERR4797040','PRJEB41116','SAMEA7525582','ERS5282056','sample.1765','experiment.1765','773292']		2021-11-09T22:14:00.000000+0000			IND	Asia	Mumbai					S	S			R	S	R	S	R				R		S	S	S	R	S	R	748	748719900	327312486	PRJEB41116	['CRyPTIC_reuse_table','Walker_2022']		99.5	1607465	50	lineage2.2.1	Pre-XDR-TB	tuberculosis: unclassified		Mycobacterium tuberculosis		['input','diff','CRyPTIC_IND','Walker_2022','CRyPTIC_reuse_table','tbprofiler']	99.5	50	true	lineage2	true	true	true	true	true	true	false	true	true	true	false	false	false
SAMEA7524888	ERR4796432	WGS	FOUNDATION FOR MEDICAL RESEARCH INDIA	ERX4665846	NextSeq 500	PAIRED	RANDOM	GENOMIC	ILLUMINA	ERS5281363	ERP124850	['SAMEA7524888','773292','ERX4665846','ERS5281363','run.1157','ERR4796432','sample.1157','22458453','project.Mumbai','ERP124850','experiment.1157','PRJEB41116']		2021-11-09T22:04:00.000000+0000			IND	Asia	Mumbai					S	S				R		S	R							S		R	S		1411	1411644900	614015129	PRJEB41116	Walker_2022		99.39	1672445	54	lineage2.2.1	Pre-XDR-TB	tuberculosis: unclassified		Mycobacterium tuberculosis		['input','tbprofiler','CRyPTIC_IND','Walker_2022','diff']	99.39	54	true	lineage2	true	true	true	true	true	true	false	true	true	true	false	false	false
SAMEA7563015	ERR4830575	WGS	IML GAUTING	ERX4700559	NextSeq 500	PAIRED	RANDOM	GENOMIC	ILLUMINA	ERS5319648	ERP125007	['ERR4830575','22478582','ERS5319648','773333','ERX4700559','experiment.26527','run.26527','ERP125007','PRJEB41266','project.Cryptic_5th','SAMEA7563015','sample.26527']		2021-11-11T10:02:00.000000+0000			TKM	Asia						S				R	R	R	S	S				R		S	S	S	S	S	R	662	662275697	273052251	PRJEB41266	['CRyPTIC_reuse_table','Walker_2022']		99.54	1776729	60	lineage2.2.1	MDR-TB	tuberculosis: unclassified		Mycobacterium tuberculosis		['tbprofiler','Walker_2022','CRyPTIC_IMLGauting','CRyPTIC_reuse_table','input','diff']	99.54	60	true	lineage2	true	true	true	true	true	true	false	true	true	true	false	false	false
SAMEA2533899	['ERR551380','ERR551381']	WGS		['ERX510450','ERX510449']	Illumina HiSeq 2500	PAIRED		GENOMIC	['ILLUMINA','ILLUMINA']	ERS457301		['ERX510449','ERR551380','2300-04_lib774_hpi_2013-11-11_150bp','ERS457301','PRJEB9680','2300-04_lib774_hpi_2013-12-19_150bp','3793660','ena-STUDY-FZB-22-06-2015-17:16:39:392-292','2300-04','287903','ERP010814','ERR551381','SAMEA2533899','ERX510450']					UZB	Asia						S	S			S		R					S	R	R				S			428	429209700	226342770	PRJEB9680	CRyPTIC_WHO2021_PMC7612554		99.53	2438269	82	lineage2.2.1	MDR-TB	tuberculosis: human-adapted	L2.2.1	Mycobacterium tuberculosis		['Napier_2020','Menardo_2018','diff','tbprofiler','Walker_2022','input','Menardo_2021']	99.53	82	true	lineage2	true	true	true	true	true	true	false	true	true	true	false	false	false
SAMEA1101548	ERR2510304	WGS	SAN RAFFAELE SCIENTIFIC INSTITUTE	ERX2529719	NextSeq 500	PAIRED	RANDOM	GENOMIC	ILLUMINA	ERS2394620	ERP107941	['sample.3314','PRJEB25972','ERS2394620','ERX2529719','10120932','SAMEA1101548','run.3314','493033','ERP107941','experiment.3314','ERR2510304','project.First_10k_genomes_study_set_3']		2021-10-23T14:05:00.000000+0000			PAK	Asia						S				S	S	R	S	S				R	R	S	S	S	R	S	R	329	329423999	145057973	PRJEB25972	['CRyPTIC_reuse_table','Walker_2022']		98.79	1796535	61	lineage3.1.2	Pre-XDR-TB	tuberculosis: human-adapted	L3.1.2	Mycobacterium tuberculosis		['Napier_2020','CRyPTIC_SanRaffaele','CRyPTIC_reuse_table','input','tbprofiler','Walker_2022','diff']	98.79	61	true	lineage3	true	true	true	true	true	true	false	true	true	true	false	false	false
SAMN21616683	SRR16058151	WGS	PUBLIC HEALTH ONTARIO	SRX12344517	Illumina MiSeq	PAIRED	RANDOM	GENOMIC	ILLUMINA	SRS10316896	SRP338617	['2019-217_R1.fastq.gz','766079','SAMN21616683','21616683','SRS10316896','SRX12344517','bp0','SRR16058151','PRJNA766079','2019-217','SRP338617']	2019	2021-09-24T21:49:00.000000+0000			CAN	North America	Ontario		Homo sapiens	3	human					S		S					S	S								354	354206119	226079736	PRJNA766079	CRyPTIC_WHO2021_PMC7612554		99.7	831085	53	lineage4.3.4.2	Sensitive	tuberculosis: unclassified		Mycobacterium tuberculosis		['Walker_2022','diff','input','tbprofiler']	99.7	53	true	lineage4	true	true	true	true	true	true	true	true	true	true	true	false	false
SAMEA2534907	['ERR552790','ERR552791']	WGS		['ERX511859','ERX511860']	Illumina HiSeq 2500	PAIRED		GENOMIC	['ILLUMINA','ILLUMINA']	ERS458309		['6337-05','6337-05_lib1130_hpi_2013-11-11_150bp','287903','SAMEA2534907','ERX511860','ERP010814','ERR552790','ERX511859','ena-STUDY-FZB-22-06-2015-17:16:39:392-292','ERS458309','6337-05_lib1130_hpi_2013-12-19_150bp','3794205','ERR552791','PRJEB9680']					UZB	Asia						S	S			R		R					R	R	R				S			470	471354600	270948850	PRJEB9680	CRyPTIC_WHO2021_PMC7612554		99.56	2513355	86	lineage2.2.1	MDR-TB	tuberculosis: human-adapted	L2.2.1	Mycobacterium tuberculosis		['Napier_2020','Walker_2022','Menardo_2018','tbprofiler','input','diff']	99.56	86	true	lineage2	true	true	true	true	true	true	false	true	true	true	false	false	false
SAMEA3178648	ERR2515470	WGS	CTB/NICD	ERX2534684	Illumina MiSeq	PAIRED	RANDOM	GENOMIC	ILLUMINA	ERS2400075	ERP107968	['PRJEB25997','experiment.7694','project.First_10k_genomes_study_set_5','10124814','ERS2400075','ERX2534684','493035','ERR2515470','ERP107968','SAMEA3178648','run.7694','sample.7694']		2021-10-23T18:17:00.000000+0000			ZAF	Africa						S	S			S		S	S				S	S	S				S			508	508038695	335719276	PRJEB25997	Walker_2022		99.47	1101697	63	lineage4.1.2.1	Sensitive	tuberculosis: human-adapted	L4.1.2.1	Mycobacterium tuberculosis		['CRyPTIC_CTB-NICD','tbprofiler','Walker_2022','input','diff','Napier_2020']	99.47	63	true	lineage4	true	true	true	true	true	true	false	true	true	true	false	false	false
SAMEA2534856	ERR552728	WGS	FZB	ERX511797	Illumina MiSeq	PAIRED		GENOMIC	ILLUMINA	ERS458258	ERP008667	['ena-STUDY-FZB-13-11-2014-14:04:40:057-939','5687-04_lib946_miseq_r0061_251bp','5687-04','ERS458258','ERX511797','ERP008667','ERR552728','PRJEB7727','3785881','281351','SAMEA2534856']		2015-06-23T06:42:00.000000+0000			SLE	Africa										S		S					S	S	S							586	586268825	365644293	PRJEB7727	CRyPTIC_WHO2021_PMC7612554		99.58	1323453	73	lineage4.8	Sensitive	tuberculosis: human-adapted	L4.8	Mycobacterium tuberculosis		['diff','Walker_2022','tbprofiler','Menardo_2018','Napier_2020','input']	99.58	73	true	lineage4	true	true	true	true	true	true	false	true	true	true	false	false	false
SAMEA1101767	ERR2510468	WGS	SAN RAFFAELE SCIENTIFIC INSTITUTE	ERX2529883	NextSeq 500	PAIRED	RANDOM	GENOMIC	ILLUMINA	ERS2394784	ERP107941	['sample.3478','project.First_10k_genomes_study_set_3','ERP107941','SAMEA1101767','10121096','ERS2394784','PRJEB25972','ERR2510468','experiment.3478','ERX2529883','493033','run.3478']		2022-07-13T02:52:00.000000+0000			PAK	Asia						S				S	S	S	S	S				S	R	S	S	S	S	S	S	305	305869134	134915849	PRJEB25972	['CRyPTIC_reuse_table','Walker_2022']		99.45	1753241	59	lineage3	RR-TB	tuberculosis: human-adapted	L3	Mycobacterium tuberculosis		['diff','Napier_2020','input','CRyPTIC_SanRaffaele','tbprofiler','CRyPTIC_reuse_table','Walker_2022']	99.45	59	true	lineage3	true	true	true	true	true	true	false	true	true	true	false	false	false
SAMEA3414206	ERR2516648	WGS	HARVARD MEDICAL SCHOOL	ERX2535864	Illumina HiSeq 2500	PAIRED	RANDOM	GENOMIC	ILLUMINA	ERS2401326	ERP107971	['ERX2535864','ERS2401326','experiment.9552','10125986','ERP107971','sample.9552','PRJEB26000','run.9552','SAMEA3414206','ERR2516648','493038','project.First_10k_genomes_study_set_8']		2022-07-14T06:22:00.000000+0000			PER	South America										R							R	R								388	388005259	276097558	PRJEB26000	Walker_2022		99.57	1741587	37	lineage4.3.3;lineage2.2.1	Pre-XDR-TB	tuberculosis: unclassified		Mycobacterium tuberculosis		['input','Walker_2022','CRyPTIC_Harvard','diff','tbprofiler']	99.57	37	true		true	true	true	false	false	true	false	true	true	true	false	false	false
SAMEA1016146	ERR067689	WGS	SC	ERX045552	Illumina HiSeq 2000	PAIRED	RANDOM	GENOMIC	ILLUMINA	ERS053716	ERP000192	['ERP000192','PRJEB2138','SAMEA1016146','Variation discovery in Russian TB isolates-sc-2010-04-20','1633B-sc-2011-09-07T13:19:55Z-1276536','ERS053716','SC_RUN_6954_8#66','ERR067689','203970','Variation discovery in Russian TB isolates-sc-2010','777015','SC_EXP_6954_8#66','ERX045552']	2009	2014-09-13T12:16:00.000000+0000			RUS	Europe	Samara		Homo sapiens	3	human					S		S						S	S							314	314171400	169115664	PRJEB2138	CRyPTIC_WHO2021_PMC7612554		99.53	3022369	69	lineage2.2.1	Sensitive	tuberculosis: human-adapted	L2.2.1	Mycobacterium tuberculosis		['Menardo_2018','Walker_2022','input','tbprofiler','Napier_2020','diff']	99.53	69	true	lineage2	true	true	true	true	true	true	true	true	true	true	true	false	false
SAMN08436302	SRR6650373	WGS	SAN RAFFAELE	SRX3627759	Illumina HiSeq 2500	PAIRED	RANDOM	GENOMIC	ILLUMINA	SRS2894545	SRP128089	['PRJNA428596','8436302','131646','SRS2894545','131646_210916_BGD_210916_100.gatk.bam','SAMN08436302','SRX3627759','SRP128089','SRR6650373','bp0','428596','131646_WGS']		2018-02-26T13:32:00.000000+0000			BGD	Asia			Homo sapiens	3	human					S		S		S				S	S				S			216	216266856	94914175	PRJNA428596	CRyPTIC_WHO2021_PMC7612554		99.27	1585453	35	lineage1.1.3.1	Sensitive	tuberculosis: human-adapted	L1.1.3	Mycobacterium tuberculosis		['Walker_2022','Menardo_2021','input','diff','tbprofiler']	99.27	35	true	lineage1	true	true	true	true	true	true	false	true	true	true	true	false	false
SAMEA7551647	ERR4818283	WGS	PUBLIC HEALTH ENGLAND	ERX4688125	Illumina HiSeq 2500	PAIRED	RANDOM	GENOMIC	ILLUMINA	ERS5308295	ERP124941	['ERP124941','ERS5308295','ERR4818283','ERX4688125','project.PHE-TB','PRJEB41201','22471040','sample.21103','run.21103','experiment.21103','SAMEA7551647','773303']		2021-11-10T19:09:00.000000+0000			GBR	Europe										S		S						S								195	195247879	84492239	PRJEB41201	Walker_2022		98.7	1664350	36	lineage4.5	Sensitive	tuberculosis: unclassified		Mycobacterium tuberculosis		['tbprofiler','input','Walker_2022','CRyPTIC_PHE','diff']	98.7	36	true	lineage4	true	true	true	true	true	true	false	true	true	true	false	false	false
SAMEA3420925	ERR2516763	WGS	PHE	ERX2535978	Illumina HiSeq 2500	PAIRED	RANDOM	GENOMIC	ILLUMINA	ERS2401440	ERP107972	['sample.8432','493039','ERX2535978','run.8432','SAMEA3420925','ERR2516763','10126100','ERP107972','project.First_10k_genomes_study_set_9','experiment.8432','ERS2401440','PRJEB26001']		2021-10-23T19:13:00.000000+0000			GBR	Europe	England					S	S					R	S	S				R					S			426	426591912	235502847	PRJEB26001	Walker_2022		99.38	1810700	63	lineage1.1.3.1	MDR-TB	tuberculosis: human-adapted	L1.1.3.1	Mycobacterium tuberculosis		['input','tbprofiler','CRyPTIC_PHE','Walker_2022','diff','Napier_2020']	99.38	63	true	lineage1	true	true	true	true	true	true	false	true	true	true	false	false	false
SAMEA8741921	ERR8699112	WGS	UNIVERSITY OF CAPE TOWN	ERX8356239	Illumina HiSeq 4000	PAIRED	RANDOM	GENOMIC	ILLUMINA	ERS6421503	ERP135632	['26335060','ERX8356239','ERR8699112','811913','ERP135632','project.Wellcome_clinical_isolates_site20','sample.17025','run.17025.1','ERS6421503','SAMEA8741921','experiment.17025','PRJEB51043']		2022-03-15T06:30:00.000000+0000			ZAF	Africa						S				S	S	S	S	S				S		S	S	S	S	S	S	522	522161700	238887346	PRJEB51043	CRyPTIC_reuse_table		99.54	1705232	58	lineage2.2.1	Sensitive	tuberculosis: unclassified		Mycobacterium tuberculosis		['diff','input','tbprofiler','CRyPTIC_reuse_table','CRyPTIC_UofCapeTown']	99.54	58	true	lineage2	true	true	true	true	true	true	false	true	true	true	false	false	false
SAMN07658679	SRR6045449	WGS	MODMEDMICOXFORD	SRX3192417	Illumina MiSeq	PAIRED	RANDOM	GENOMIC	ILLUMINA	SRS2519685	SRP117784	['SRS2519685','7658679','SRR6045449','SAMN07658679','PRJNA401515','MMMOSRA:bcc0f4f4-a76a-4c60-9b9d-e8802fd70e59','SRX3192417','MMMOSAM:bcc0f4f4-a76a-4c60-9b9d-e8802fd70e59','SRP117784','401515']	2016	2017-10-27T16:39:00.000000+0000			GBR	Europe	Oxford		Homo sapiens	3	human					S		S					S	S								242	242961186	160078915	PRJNA401515	CRyPTIC_WHO2021_PMC7612554		99.46	1213226	40	lineage3	Sensitive	tuberculosis: human-adapted	L3	Mycobacterium tuberculosis		['diff','Napier_2020','tbprofiler','input','Walker_2022']	99.46	40	true	lineage3	true	true	true	true	true	true	true	true	true	true	true	false	false
SAMEA1018896	ERR046839	WGS	SC	ERX023901	Illumina HiSeq 2000	PAIRED	RANDOM	GENOMIC	ILLUMINA	ERS031488	ERP000276	['ERR046839','ERS031488','728195','SAMEA1018896','ERP000276','Bir_225-sc-2011-04-19T12:42:08Z-1125212','Mycobacterium tuberculosis pilot-sc-2010-07-26','203976','SC_RUN_6540_5#15','PRJEB2221','SC_EXP_6540_5#15','ERX023901']	2007	2014-09-04T01:22:00.000000+0000			GBR	Europe	Midlands		Homo sapiens	3	human					S		S					S	S								683	683624550	439653063	PRJEB2221	CRyPTIC_WHO2021_PMC7612554		99.36	1116494	17	lineage4.6.2.1	Sensitive	tuberculosis: human-adapted	L4.6.2.1	Mycobacterium tuberculosis		['Napier_2020','diff','input','tbprofiler','Walker_2022']	99.36	17	true	lineage4	true	true	true	true	true	true	true	true	true	true	true	false	false
SAMEA7561820	ERR4829382	WGS	SAN RAFFAELE SCIENTIFIC INSTITUTE	ERX4699366	NextSeq 500	PAIRED	RANDOM	GENOMIC	ILLUMINA	ERS5318455	ERP124983	['22477389','experiment.16591','SAMEA7561820','ERP124983','ERX4699366','PRJEB41242','ERR4829382','run.16591','ERS5318455','sample.16591','project.Italy','773309']		2021-11-11T07:04:00.000000+0000			ITA	Europe						S				S	I	R	S	S				R		S	S	S	S	S	R	475	475204508	188326850	PRJEB41242	['CRyPTIC_reuse_table','Walker_2022']		99.32	1723114	54	lineage4.8	MDR-TB	tuberculosis: unclassified		Mycobacterium tuberculosis		['input','CRyPTIC_SanRaffaele','diff','tbprofiler','CRyPTIC_reuse_table','Walker_2022']	99.32	54	true	lineage4	true	true	true	true	true	true	false	true	true	true	false	false	false
SAMEA7528051	ERR4799465	WGS	FOUNDATION FOR MEDICAL RESEARCH INDIA	ERX4668882	NextSeq 500	PAIRED	RANDOM	GENOMIC	ILLUMINA	ERS5284522	ERP124850	['ERX4668882','22461596','run.27930','experiment.27930','ERS5284522','ERP124850','SAMEA7528051','project.Mumbai','773292','ERR4799465','PRJEB41116','sample.27930']		2021-11-10T02:04:00.000000+0000			IND	Asia	Mumbai					S	S						S	R							S		R			694	694059722	320503869	PRJEB41116	Walker_2022		99.43	1626475	53	lineage2.2.1.1	Pre-XDR-TB	tuberculosis: unclassified		Mycobacterium tuberculosis		['Walker_2022','CRyPTIC_IND','tbprofiler','input','diff']	99.43	53	true	lineage2	true	true	true	true	true	true	false	true	true	true	false	false	false
SAMN21616437	SRR16058276	WGS	PUBLIC HEALTH ONTARIO	SRX12345069	Illumina MiSeq	PAIRED	RANDOM	GENOMIC	ILLUMINA	SRS10317449	SRP338617	['766079','SRX12345069','2016-003','SRS10317449','21616437','2016-003_R1.fastq.gz','bp0','SAMN21616437','SRR16058276','PRJNA766079','SRP338617']	2016	2021-09-24T21:54:00.000000+0000			CAN	North America	Ontario		Homo sapiens	3	human					S		S					S	S								388	388852360	246784929	PRJNA766079	CRyPTIC_WHO2021_PMC7612554		98.83	729189	40	lineage4.8	Sensitive	tuberculosis: unclassified		Mycobacterium tuberculosis		['tbprofiler','Walker_2022','input','diff']	98.83	40	true	lineage4	true	true	true	true	true	true	true	true	true	true	true	false	false
SAMEA7529024	ERR4800438	WGS	FOUNDATION FOR MEDICAL RESEARCH INDIA	ERX4669853	NextSeq 500	PAIRED	RANDOM	GENOMIC	ILLUMINA	ERS5285493	ERP124850	['sample.31775','SAMEA7529024','project.Mumbai','ERP124850','experiment.31775','PRJEB41116','run.31775','22462567','773292','ERS5285493','ERX4669853','ERR4800438']		2021-11-11T01:09:00.000000+0000			IND	Asia	Mumbai					S	S				S	R	S	S				S			S		S	S		482	482793000	219116658	PRJEB41116	Walker_2022		99.57	1554431	51	lineage4.8	Sensitive	tuberculosis: unclassified		Mycobacterium tuberculosis		['diff','tbprofiler','input','Walker_2022','CRyPTIC_IND']	99.57	51	true	lineage4	true	true	true	true	true	true	false	true	true	true	false	false	false
SAMEA7528586	ERR4800001	WGS	FOUNDATION FOR MEDICAL RESEARCH INDIA	ERX4669416	NextSeq 500	PAIRED	RANDOM	GENOMIC	ILLUMINA	ERS5285056	ERP124850	['sample.29904','22462130','experiment.29904','project.Mumbai','ERX4669416','773292','ERS5285056','PRJEB41116','run.29904','ERR4800001','SAMEA7528586','ERP124850']		2021-11-10T02:10:00.000000+0000			IND	Asia	Mumbai					S	S				S	R	S	S				S			S		S	S		235	235637700	96284216	PRJEB41116	Walker_2022		99.12	1266104	41	lineage1.2.2.2	Sensitive	tuberculosis: unclassified		Mycobacterium tuberculosis		['Walker_2022','tbprofiler','diff','input','CRyPTIC_IND']	99.12	41	true	lineage1	true	true	true	true	true	true	false	true	true	true	false	false	false
SAMEA3414404	ERR2516663	WGS	HARVARD MEDICAL SCHOOL	ERX2535879	Illumina HiSeq 2500	PAIRED	RANDOM	GENOMIC	ILLUMINA	ERS2401341	ERP107971	['ERR2516663','project.First_10k_genomes_study_set_8','SAMEA3414404','ERS2401341','run.9622','ERX2535879','experiment.9622','sample.9622','10126001','ERP107971','493038','PRJEB26000']		2021-10-23T19:17:00.000000+0000			PER	South America										R								R								176	176435386	125077359	PRJEB26000	Walker_2022		99.55	1728140	37	lineage4.1.1.3	Pre-XDR-TB	tuberculosis: human-adapted	L4.1.1.3	Mycobacterium tuberculosis		['diff','tbprofiler','Walker_2022','Napier_2020','input','CRyPTIC_Harvard']	99.55	37	true	lineage4	true	true	true	true	true	true	false	true	true	true	false	false	false
SAMEA7554883	ERR4821515	WGS	PUBLIC HEALTH ENGLAND	ERX4691357	Illumina MiSeq	PAIRED	RANDOM	GENOMIC	ILLUMINA	ERS5311527	ERP124941	['PRJEB41201','run.24336','ERX4691357','773303','experiment.24336','ERS5311527','ERR4821515','project.PHE-TB','SAMEA7554883','ERP124941','sample.24336','22474277']		2021-11-11T02:11:00.000000+0000			GBR	Europe										S		S					S	S								339	339478530	226077291	PRJEB41201	Walker_2022		99.45	1606369	51	lineage4.1.1.1	Sensitive	tuberculosis: unclassified		Mycobacterium tuberculosis		['tbprofiler','diff','Walker_2022','input','CRyPTIC_PHE']	99.45	51	true	lineage4	true	true	true	true	true	true	false	true	true	true	false	false	false
SAMEA7527458	ERR4798872	WGS	FOUNDATION FOR MEDICAL RESEARCH INDIA	ERX4668289	NextSeq 500	PAIRED	RANDOM	GENOMIC	ILLUMINA	ERS5283929	ERP124850	['ERX4668289','ERS5283929','773292','PRJEB41116','experiment.27337','22461003','project.Mumbai','ERR4798872','sample.27337','SAMEA7527458','ERP124850','run.27337']		2021-11-10T01:28:00.000000+0000			IND	Asia	Mumbai					S	S				S		S	S							S		S	S		503	503020500	208303172	PRJEB41116	Walker_2022		99.39	1652525	54	lineage3	Sensitive	tuberculosis: unclassified		Mycobacterium tuberculosis		['Walker_2022','input','CRyPTIC_IND','diff','tbprofiler']	99.39	54	true	lineage3	true	true	true	true	true	true	false	true	true	true	false	false	false
SAMEA1119231	ERR2514050	WGS	PHE	ERX2533260	Illumina HiSeq 2500	PAIRED	RANDOM	GENOMIC	ILLUMINA	ERS2398640	ERP107961	['ERS2398640','run.5970','SAMEA1119231','ERP107961','ERX2533260','project.First_10k_genomes_study_set_4','experiment.5970','493034','ERR2514050','PRJEB25991','10123177','sample.5970']		2021-10-23T16:10:00.000000+0000			GBR	Europe	England									S		S					S	S								686	686752530	362254732	PRJEB25991	Walker_2022		99.43	1868244	62	lineage4.1.2.1	Sensitive	tuberculosis: human-adapted	L4.1.2.1	Mycobacterium tuberculosis		['Napier_2020','Walker_2022','input','tbprofiler','diff','CRyPTIC_PHE']	99.43	62	true	lineage4	true	true	true	true	true	true	false	true	true	true	false	false	false
SAMEA7544641	ERR4811584	WGS	CCDC	ERX4681129	HiSeq X Ten	PAIRED	RANDOM	GENOMIC	ILLUMINA	ERS5301299	ERP124937	['SAMEA7544641','run.15198','ERX4681129','experiment.15198','ERS5301299','sample.15198','ERP124937','773299','PRJEB41197','22464477','ERR4811584','project.CDC_192']		2021-11-10T06:02:00.000000+0000			CHN	Asia						S				S	S	S	S	S				S		S	S	S	S	S	S	890	890477700	378117915	PRJEB41197	['Walker_2022','CRyPTIC_reuse_table']		99.52	1761287	60	lineage2.2.1.1	Sensitive	tuberculosis: unclassified		Mycobacterium tuberculosis		['input','CRyPTIC_CCDC_CDC_192','diff','tbprofiler','Walker_2022','CRyPTIC_reuse_table']	99.52	60	true	lineage2	true	true	true	true	true	true	false	true	true	true	false	false	false
SAMEA1404025	ERR137222	WGS	SC	ERX113240	Illumina HiSeq 2000	PAIRED	RANDOM	GENOMIC	ILLUMINA	ERS096352	ERP000192	['ERP000192','Variation discovery in Russian TB isolates-sc-2010','1089509','ERS096352','SAMEA1404025','SC_RUN_7769_7#32','1391N-sc-2012-02-21T11:36:35Z-1364714','SC_EXP_7769_7#32','203970','Variation discovery in Russian TB isolates-sc-2010-04-20','PRJEB2138','ERX113240','ERR137222']	2009				RUS	Europe	Samara		Homo sapiens	3	human	S	S			S		R		S				R	R				S			917	917273800	553246974	PRJEB2138	CRyPTIC_WHO2021_PMC7612554		99.02	1952114	44	lineage2.2.1	MDR-TB	tuberculosis: human-adapted	L2.2.1	Mycobacterium tuberculosis		['diff','tbprofiler','Napier_2020','Walker_2022','Menardo_2018','input']	99.02	44	true	lineage2	true	true	true	true	true	true	true	true	true	true	true	false	false
SAMEA1117813	ERR2512632	WGS	PHE	ERX2531842	Illumina HiSeq 2000	PAIRED	RANDOM	GENOMIC	ILLUMINA	ERS2397222	ERP107961	['ERP107961','493034','ERR2512632','experiment.4211','sample.4211','ERS2397222','SAMEA1117813','run.4211','PRJEB25991','project.First_10k_genomes_study_set_4','10121759','ERX2531842']		2021-10-23T15:04:00.000000+0000			GBR	Europe	England									S		S					S	S								404	404538000	285709729	PRJEB25991	Walker_2022		99.54	1848146	42	lineage3.1.2	Sensitive	tuberculosis: human-adapted	L3.1.2	Mycobacterium tuberculosis		['Walker_2022','input','diff','tbprofiler','CRyPTIC_PHE','Napier_2020']	99.54	42	true	lineage3	true	true	true	true	true	true	false	true	true	true	false	false	false
SAMEA1101492	ERR2510256	WGS	SAN RAFFAELE SCIENTIFIC INSTITUTE	ERX2529671	NextSeq 500	PAIRED	RANDOM	GENOMIC	ILLUMINA	ERS2394572	ERP107941	['493033','sample.3266','ERX2529671','ERR2510256','run.3266','experiment.3266','SAMEA1101492','project.First_10k_genomes_study_set_3','10120884','ERP107941','ERS2394572','PRJEB25972']		2021-10-23T14:05:00.000000+0000			PAK	Asia						S				I	S	R	S	R				R	R	S	S	S	R	S	R	239	239667396	104010321	PRJEB25972	['Walker_2022','CRyPTIC_reuse_table']		99.51	1360214	46	lineage3	Pre-XDR-TB	tuberculosis: human-adapted	L3	Mycobacterium tuberculosis		['CRyPTIC_reuse_table','input','CRyPTIC_SanRaffaele','diff','Walker_2022','tbprofiler','Napier_2020']	99.51	46	true	lineage3	true	true	true	true	true	true	false	true	true	true	false	false	false
SAMEA7526184	ERR4797632	WGS	FOUNDATION FOR MEDICAL RESEARCH INDIA	ERX4667049	NextSeq 500	PAIRED	RANDOM	GENOMIC	ILLUMINA	ERS5282657	ERP124850	['run.10621','PRJEB41116','ERS5282657','SAMEA7526184','ERX4667049','experiment.10621','22459747','project.Mumbai','ERP124850','sample.10621','ERR4797632','773292']		2021-11-09T22:50:00.000000+0000			IND	Asia	Mumbai					S	S			R	R	R	S	S				R			S		R	S		399	399143700	186742938	PRJEB41116	Walker_2022		99.51	1484660	48	lineage2.2.1	Pre-XDR-TB	tuberculosis: unclassified		Mycobacterium tuberculosis		['input','tbprofiler','diff','CRyPTIC_IND','Walker_2022']	99.51	48	true	lineage2	true	true	true	true	true	true	false	true	true	true	false	false	false
SAMEA1403685	ERR133984	WGS	SC	ERX110002	Illumina HiSeq 2000	PAIRED	RANDOM	GENOMIC	ILLUMINA	ERS094273	ERP000192	['SC_EXP_7755_5#91','ERX110002','Variation discovery in Russian TB isolates-sc-2010-04-20','SC_RUN_7755_5#91','PRJEB2138','SAMEA1403685','ERS094273','203970','1088996','Variation discovery in Russian TB isolates-sc-2010','ERP000192','ERR133984','1048Q-sc-2012-02-09T18:57:40Z-1355317']	2009	2014-09-28T16:08:00.000000+0000			RUS	Europe	Samara		Homo sapiens	3	human	S	S			R		R		S				R	R				S			869	869875000	552451218	PRJEB2138	CRyPTIC_WHO2021_PMC7612554		99.53	1828447	42	lineage2.2.1	MDR-TB	tuberculosis: human-adapted	L2.2.1	Mycobacterium tuberculosis		['Walker_2022','diff','Napier_2020','tbprofiler','Menardo_2018','Nimmo_2024','input']	99.53	42	true	lineage2	true	true	true	true	true	true	true	true	true	true	true	false	false
SAMN08629535	SRR6797521	WGS	SAN RAFFAELE	SRX3756176	Illumina HiSeq 2500	PAIRED	RANDOM	GENOMIC	ILLUMINA	SRS3011871	SRP128089	['140292_210916_BGD_210916_100.gatk.bam','bp0','140292','428596','SRP128089','SRR6797521','SRX3756176','8629535','SAMN08629535','SRS3011871','PRJNA428596','140292_WGS']		2018-03-02T06:27:00.000000+0000			BGD	Asia			Homo sapiens	3	human					S		S		S				S	S				S			326	326987600	138736913	PRJNA428596	CRyPTIC_WHO2021_PMC7612554		99.37	2473850	56	lineage1.1.3.1	Sensitive	tuberculosis: human-adapted	L1.1.3	Mycobacterium tuberculosis		['Menardo_2021','Walker_2022','tbprofiler','input','diff']	99.37	56	true	lineage1	true	true	true	true	true	true	false	true	true	true	true	false	false
SAMEA1485250	ERR161177	WGS	SC	ERX137027	Illumina HiSeq 2000	PAIRED	RANDOM	GENOMIC	ILLUMINA	ERS107795	ERP001072	['ERR161177','ERP001072','1139004','SC_RUN_7960_6#70','Karonga_Prevention_Study__KPS____whole_genome_sequencing_in_a_whole_population-sc-2011-12-13T10:33:26Z-2066','PRJEB2794','204548','SAMEA1485250','SC_EXP_7960_6#70','3000588-sc-2012-03-23T12:16:30Z-1386277','ERX137027','Karonga_Prevention_Study__KPS____whole_genome_sequ','ERS107795']	2002	2014-10-19T14:07:00.000000+0000			MWI	Africa	Karonga		Homo sapiens	3	human							S						S								271	271824400	145126047	PRJEB2794	Coll_2018		99.48	2384897	54	lineage4.1.1.3	Sensitive	tuberculosis: human-adapted	L4.1.1.3	Mycobacterium tuberculosis		['Napier_2020','Coll_2018','nextstrain_global_tree','diff','Menardo_2018','input','Karonga_Prevention_Study','tbprofiler','Menardo_2021']	99.48	54	true	lineage4	true	true	true	true	true	true	true	true	true	true	true	false	false
SAMN21616948	SRR16057930	WGS	PUBLIC HEALTH ONTARIO	SRX12344738	Illumina MiSeq	PAIRED	RANDOM	GENOMIC	ILLUMINA	SRS10317119	SRP338617	['bp0','21616948','SRP338617','PRJNA766079','SRS10317119','766079','2019-501','2019-501_R1.fastq.gz','SAMN21616948','SRX12344738','SRR16057930']	2019	2021-09-24T21:49:00.000000+0000			CAN	North America	Ontario		Homo sapiens	3	human					S		S					S	S								474	474355741	319259035	PRJNA766079	CRyPTIC_WHO2021_PMC7612554		99.63	1360363	45	lineage4.3.4.1	Sensitive	tuberculosis: unclassified		Mycobacterium tuberculosis		['Walker_2022','diff','tbprofiler','input']	99.63	45	true	lineage4	true	true	true	true	true	true	true	true	true	true	true	false	false
SAMEA2533686	ERR551084	WGS	FZB	ERX510153	Illumina HiSeq 2500	PAIRED		GENOMIC	ILLUMINA	ERS457088	ERP010814	['3793541','ERX510153','287903','PRJEB9680','ena-STUDY-FZB-22-06-2015-17:16:39:392-292','ERR551084','6356-05_genoscreen_genoscreen_2013-10-31_101bp','ERP010814','6356-05','ERS457088','SAMEA2533686']		2015-06-25T08:58:00.000000+0000			DEU	Europe										S		S					S	S	S							332	332703090	214724816	PRJEB9680	CRyPTIC_WHO2021_PMC7612554		99.16	1602505	35	lineage1.1.3.3	Sensitive	tuberculosis: human-adapted	L1.1.3.3	Mycobacterium tuberculosis		['diff','Menardo_2021','input','Walker_2022','Napier_2020','Menardo_2018','tbprofiler']	99.16	35	true	lineage1	true	true	true	true	true	true	false	true	true	true	false	false	false
SAMN08215143	SRR6397514	WGS	BC CENTRE FOR DISEASE CONTROL PUBLIC HEALTH LABORATORY	SRX3490644	HiSeq X Ten	PAIRED	RANDOM	GENOMIC	ILLUMINA	SRS2774524	SRP119652	['SRP119652','PRJNA413593','8215143','SRR6397514','413593','BC09-Mtb223_2.fastq.gz','BC09-Mtb223','SAMN08215143','SRX3490644','SRS2774524']	2009	2017-12-23T21:18:00.000000+0000		49.15 N 123.7 W	CAN	North America	British Columbia		Homo sapiens	3	human					S		S						S	S							842	842838000	396263415	PRJNA413593	CRyPTIC_WHO2021_PMC7612554		99.59	1815122	52	lineage4.1.1.2	Sensitive	tuberculosis: human-adapted	L4	Mycobacterium tuberculosis		['Walker_2022','Napier_2020','diff','tbprofiler','input']	99.59	52	true	lineage4	true	true	true	true	true	true	true	true	true	true	true	false	false
SAMN21616563	SRR16058726	WGS	PUBLIC HEALTH ONTARIO	SRX12345137	Illumina MiSeq	PAIRED	RANDOM	GENOMIC	ILLUMINA	SRS10317517	SRP338617	['SRR16058726','SRS10317517','2018-269','2018-269_R1.fastq.gz','PRJNA766079','766079','SAMN21616563','21616563','bp0','SRX12345137','SRP338617']	2018	2021-09-24T22:02:00.000000+0000			CAN	North America	Ontario		Homo sapiens	3	human					S		R		S			S	S					S			435	435978338	307278710	PRJNA766079	CRyPTIC_WHO2021_PMC7612554		98.82	939533	32	lineage2.2.1	Sensitive	tuberculosis: unclassified		Mycobacterium tuberculosis		['diff','input','Walker_2022','tbprofiler']	98.82	32	true	lineage2	true	true	true	true	true	true	true	true	true	true	true	false	false
SAMEA7552018	ERR4818654	WGS	PUBLIC HEALTH ENGLAND	ERX4688496	Illumina HiSeq 2500	PAIRED	RANDOM	GENOMIC	ILLUMINA	ERS5308666	ERP124941	['experiment.21474','ERX4688496','PRJEB41201','ERP124941','ERR4818654','project.PHE-TB','ERS5308666','SAMEA7552018','sample.21474','22471411','773303','run.21474']		2021-11-10T20:06:00.000000+0000			GBR	Europe										S		S						S								146	146172679	67445965	PRJEB41201	Walker_2022		99.37	1358840	30	lineage4.1.1.1	Sensitive	tuberculosis: unclassified		Mycobacterium tuberculosis		['CRyPTIC_PHE','input','Walker_2022','tbprofiler','diff']	99.37	30	true	lineage4	true	true	true	true	true	true	false	true	true	true	false	false	false
SAMEA7545761	ERR4812257	WGS	UNIVERSIDAD PERUANA CAYETANO HEREDIA	ERX4682247	Illumina NovaSeq 6000	PAIRED	RANDOM	GENOMIC	ILLUMINA	ERS5302417	ERP124939	['ERS5302417','773301','ERX4682247','ERR4812257','sample.25794','run.25794','PRJEB41199','project.Peru_Wellcome','22465150','ERP124939','SAMEA7545761','experiment.25794']	2019	2021-11-10T07:55:00.000000+0000			PER	South America						S				S	S	S	S	S				S		S	S	S	S	S	S	620	620101130	207084375	PRJEB41199	['Walker_2022','CRyPTIC_reuse_table']		99.47	1783312	66	lineage4.1.2.1	Sensitive	tuberculosis: unclassified		Mycobacterium tuberculosis		['CRyPTIC_reuse_table','input','CRyPTIC_UPCH','standford','tbprofiler','Walker_2022','diff']	99.47	66	true	lineage4	true	true	true	true	true	true	true	true	true	true	false	false	false
SAMEA2534268	['ERR551888','ERR551887']	WGS		['ERX510957','ERX510956']	Illumina HiSeq 2500	PAIRED		GENOMIC	['ILLUMINA','ILLUMINA']	ERS457670		['8122-04_lib1172_hpi_2013-12-19_150bp','3793871','287903','ERX510957','ERR551888','ERP010814','PRJEB9680','ena-STUDY-FZB-22-06-2015-17:16:39:392-292','ERR551887','ERX510956','8122-04','ERS457670','8122-04_lib1172_hpi_2013-11-11_150bp','SAMEA2534268']					UZB	Asia						R	R			R		R					R	R	R				S			329	330314700	188971098	PRJEB9680	CRyPTIC_WHO2021_PMC7612554		99.6	1776890	54	lineage4.8	MDR-TB	tuberculosis: human-adapted	L4.8	Mycobacterium tuberculosis		['Napier_2020','diff','Menardo_2018','Walker_2022','input','tbprofiler']	99.6	54	true	lineage4	true	true	true	true	true	true	false	true	true	true	false	false	false
SAMEA7546198	ERR4812693	WGS	UNIVERSIDAD PERUANA CAYETANO HEREDIA	ERX4682683	Illumina NovaSeq 6000	PAIRED	RANDOM	GENOMIC	ILLUMINA	ERS5302853	ERP124939	['ERP124939','sample.28527','run.28527','project.Peru_Wellcome','SAMEA7546198','ERX4682683','experiment.28527','ERS5302853','22465586','ERR4812693','PRJEB41199','773301']	2019	2021-11-10T08:01:00.000000+0000			PER	South America						S				S	S	S	S	S				S		S	S	S	S	S	S	1062	1062778770	333199546	PRJEB41199	['CRyPTIC_reuse_table','Walker_2022']		99.52	1866784	68	lineage4.1.2.1	Sensitive	tuberculosis: unclassified		Mycobacterium tuberculosis		['standford','Walker_2022','input','CRyPTIC_reuse_table','tbprofiler','diff','CRyPTIC_UPCH']	99.52	68	true	lineage4	true	true	true	true	true	true	true	true	true	true	false	false	false
SAMN02414971	['SRR1165532','SRR1162861','SRR1165590','SRR1163223']	WGS		['SRX467948','SRX465952']	Illumina HiSeq 2000	PAIRED	RANDOM	GENOMIC	['ILLUMINA','ILLUMINA','ILLUMINA','ILLUMINA']	SRS553783		['2528063.WR39306.Solexa-210682.C33J6ACXX140118.P','C33J6ACXX140118.3.tagged_352.bam','2528063.WR39305.Pond-315586.C3R2YACXX140127.P','C3R2YACXX140127.2.Illumina_P5-Rexon_P7-Nifoj.bam','SRP036715','C3R2YACXX140127.1.Illumina_P5-Rexon_P7-Nifoj.bam','PRJNA229336','SRX465952','PRJNA229360','BTB12-054','C33J6ACXX140118.2.tagged_352.bam','229336','SAMN02414971','SRS553783','SRX467948','2414971','SRR1163223','SRR1165590','SRR1165532','SRR1162861']					SWE	Europe			Homo sapiens	3	human	S	S				S	R	S	S			R	R					S	S		2457	2459195066	1325176784	PRJNA229336	CRyPTIC_WHO2021_PMC7612554		99.32	7521329	164	lineage4.2.2.2	MDR-TB	tuberculosis: human-adapted	L4.2.2.2	Mycobacterium tuberculosis		['Menardo_2021','Napier_2020','Menardo_2018','tbprofiler','diff','input','Walker_2022']	99.32	164	true	lineage4	true	true	true	true	true	true	false	true	true	true	true	false	false
SAMN07658211	SRR6046645	WGS	MODMEDMICOXFORD	SRX3193771	Illumina MiSeq	PAIRED	RANDOM	GENOMIC	ILLUMINA	SRS2519591	SRP117784	['PRJNA401515','SRR6046645','SRP117784','SAMN07658211','SRS2519591','MMMOSRA:f5f2f19c-6ce3-47a3-a3b8-f563be6e4a1e','401515','MMMOSAM:f5f2f19c-6ce3-47a3-a3b8-f563be6e4a1e','7658211','SRX3193771']	2016	2017-10-27T18:48:00.000000+0000			GBR	Europe	Oxford		Homo sapiens	3	human					S		S					S	S								560	560382494	356447342	PRJNA401515	CRyPTIC_WHO2021_PMC7612554		99.31	1534495	42	lineage4.3.3	Sensitive	tuberculosis: human-adapted	L4.3.3	Mycobacterium tuberculosis		['diff','tbprofiler','Napier_2020','input','Walker_2022']	99.31	42	true	lineage4	true	true	true	true	true	true	true	true	true	true	true	false	false
SAMEA7550384	ERR4817022	WGS	PUBLIC HEALTH ENGLAND	ERX4686864	Illumina HiSeq 2500	PAIRED	RANDOM	GENOMIC	ILLUMINA	ERS5307034	ERP124941	['experiment.19842','PRJEB41201','run.19842','773303','ERR4817022','22469779','ERP124941','ERX4686864','project.PHE-TB','sample.19842','SAMEA7550384','ERS5307034']		2021-11-10T17:06:00.000000+0000			GBR	Europe						S	S			S	S	R	S	S				S					S	S		378	378297410	165135005	PRJEB41201	Walker_2022		99.28	1803037	41	lineage1.1.2	HR-TB	tuberculosis: unclassified		Mycobacterium tuberculosis		['diff','input','Walker_2022','CRyPTIC_PHE','tbprofiler']	99.28	41	true	lineage1	true	true	true	true	true	true	false	true	true	true	false	false	false
SAMEA1117583	ERR2512402	WGS	PHE	ERX2531612	Illumina HiSeq 2500	PAIRED	RANDOM	GENOMIC	ILLUMINA	ERS2396992	ERP107961	['ERP107961','run.3918','10121529','PRJEB25991','SAMEA1117583','ERS2396992','project.First_10k_genomes_study_set_4','ERR2512402','ERX2531612','sample.3918','experiment.3918','493034']		2021-10-23T15:04:00.000000+0000			GBR	Europe	England									S		R					S	S								830	830867232	433100867	PRJEB25991	Walker_2022		99.28	1899205	64	lineage1.1.2	HR-TB	tuberculosis: human-adapted	L1.1.2	Mycobacterium tuberculosis		['tbprofiler','CRyPTIC_PHE','diff','Napier_2020','Walker_2022','input']	99.28	64	true	lineage1	true	true	true	true	true	true	false	true	true	true	false	false	false
SAMEA2534948	ERR552846	WGS	FZB	ERX511915	Illumina HiSeq 2500	PAIRED		GENOMIC	ILLUMINA	ERS458350	ERP010814	['ERX511915','287903','ena-STUDY-FZB-22-06-2015-17:16:39:392-292','ERP010814','10596-05_genoscreen_genoscreen_2013-10-31_101bp','ERS458350','3794230','SAMEA2534948','PRJEB9680','ERR552846','10596-05']		2015-06-25T07:29:00.000000+0000			DEU	Europe										S		S					S	S	S							755	755812694	485314518	PRJEB9680	CRyPTIC_WHO2021_PMC7612554		99.44	1637356	36	lineage4.1.2.1	Sensitive	tuberculosis: human-adapted	L4.1.2.1	Mycobacterium tuberculosis		['Napier_2020','diff','Walker_2022','Menardo_2021','Menardo_2018','tbprofiler','input']	99.44	36	true	lineage4	true	true	true	true	true	true	false	true	true	true	false	false	false
SAMEA7546549	ERR4813044	WGS	UNIVERSIDAD PERUANA CAYETANO HEREDIA	ERX4683034	Illumina NovaSeq 6000	PAIRED	RANDOM	GENOMIC	ILLUMINA	ERS5303204	ERP124939	['sample.28897','ERR4813044','22465943','ERS5303204','run.28897','SAMEA7546549','ERP124939','experiment.28897','project.Peru_Wellcome','773301','ERX4683034','PRJEB41199']	2018	2021-11-10T09:02:00.000000+0000			PER	South America						S	S			S	S	S	S	S				R	S	S	S	S	S	S	R	562	562377454	183278098	PRJEB41199	['Walker_2022','CRyPTIC_reuse_table']		99.55	1725954	63	lineage4.3.3	RR-TB	tuberculosis: unclassified		Mycobacterium tuberculosis		['diff','tbprofiler','CRyPTIC_UPCH','Walker_2022','standford','CRyPTIC_reuse_table','input']	99.55	63	true	lineage4	true	true	true	true	true	true	true	true	true	true	false	false	false
SAMN08436040	SRR6650409	WGS	SAN RAFFAELE	SRX3628053	Illumina HiSeq 2500	PAIRED	RANDOM	GENOMIC	ILLUMINA	SRS2894837	SRP128089	['428596','131105','SRS2894837','131105_210916_BGD_210916_100.gatk.bam','PRJNA428596','SAMN08436040','131105_WGS','bp0','8436040','SRR6650409','SRX3628053','SRP128089']		2018-02-21T13:25:00.000000+0000			BGD	Asia			Homo sapiens	3	human					S		R		S				S	R				S			135	135788743	56935002	PRJNA428596	CRyPTIC_WHO2021_PMC7612554		99.27	1121812	24	lineage1.1.3.1	HR-TB	tuberculosis: human-adapted	L1.1.3	Mycobacterium tuberculosis		['Menardo_2021','diff','tbprofiler','Walker_2022','input']	99.27	24	true	lineage1	true	true	true	true	true	true	false	true	true	true	true	false	false
SAMEA1403940	ERR108449	WGS	SC	ERX085883	Illumina HiSeq 2000	PAIRED	RANDOM	GENOMIC	ILLUMINA	ERS066629	ERP000192	['ERP000192','ERX085883','SAMEA1403940','1524H-sc-2011-10-12T14:58:51Z-1289114','Variation discovery in Russian TB isolates-sc-2010','858691','ERS066629','PRJEB2138','SC_RUN_7156_6#30','SC_EXP_7156_6#30','ERR108449','203970','Variation discovery in Russian TB isolates-sc-2010-04-20']	2009	2014-09-20T21:07:00.000000+0000			RUS	Europe	Samara		Homo sapiens	3	human					R		S						R	S							625	625907400	328383934	PRJEB2138	CRyPTIC_WHO2021_PMC7612554		99.54	1611313	37	lineage4.1.2.1	Sensitive	tuberculosis: human-adapted	L4.1.2.1	Mycobacterium tuberculosis		['diff','tbprofiler','Menardo_2018','input','Stucki_2016','Walker_2022','Napier_2020']	99.54	37	true	lineage4	true	true	true	true	true	true	true	true	true	true	true	false	false
SAMEA7545362	ERR4811859	WGS	UNIVERSIDAD PERUANA CAYETANO HEREDIA	ERX4681849	Illumina HiSeq 4000	PAIRED	RANDOM	GENOMIC	ILLUMINA	ERS5302019	ERP124939	['sample.16246','ERP124939','run.16246','SAMEA7545362','PRJEB41199','ERS5302019','experiment.16246','773301','ERR4811859','project.Peru_Wellcome','ERX4681849','22464752']	2018	2021-11-10T06:57:00.000000+0000			PER	South America						S				S	S	S	S	S				S		S	S	S	S	S	S	586	586395300	266021896	PRJEB41199	['Walker_2022','CRyPTIC_reuse_table']		99.46	1712773	52	lineage2.2.1	Sensitive	tuberculosis: unclassified		Mycobacterium tuberculosis		['standford','tbprofiler','CRyPTIC_UPCH','Walker_2022','input','CRyPTIC_reuse_table','diff']	99.46	52	true	lineage2	true	true	true	true	true	true	true	true	true	true	false	false	false
SAMEA7552927	ERR4819561	WGS	PUBLIC HEALTH ENGLAND	ERX4689403	Illumina MiSeq	PAIRED	RANDOM	GENOMIC	ILLUMINA	ERS5309573	ERP124941	['project.PHE-TB','773303','ERP124941','SAMEA7552927','PRJEB41201','sample.22381','ERS5309573','experiment.22381','ERX4689403','ERR4819561','22472318','run.22381']		2021-11-10T21:18:00.000000+0000			GBR	Europe										S		S					S	S								285	285299918	178099608	PRJEB41201	Walker_2022		98.29	1887957	56	lineage4.1.2.1	Sensitive	tuberculosis: unclassified		Mycobacterium tuberculosis		['tbprofiler','Walker_2022','diff','input','CRyPTIC_PHE']	98.29	56	true	lineage4	true	true	true	true	true	true	false	true	true	true	false	false	false
SAMEA8742292	ERR5917980	WGS	CTB/NICD	ERX5559071	Illumina HiSeq 4000	PAIRED	RANDOM	GENOMIC	ILLUMINA	ERS6421874	ERP128679	['run.25199','experiment.25199','22480101','SAMEA8742292','ERS6421874','ERP128679','773352','PRJEB44608','sample.25199','ERR5917980','ERX5559071','project.CTB_NICD_Wellcome_site10']		2021-11-11T13:00:00.000000+0000			ZAF	Africa						S				I	S	R	S	R			R	R		S	S	S	R	S	R	439	439295700	210301032	PRJEB44608	['Walker_2022','CRyPTIC_reuse_table']		99.68	1543584	53	lineage4.3.2.1	Pre-XDR-TB	tuberculosis: unclassified		Mycobacterium tuberculosis		['CRyPTIC_CTB-NICD','tbprofiler','diff','CRyPTIC_reuse_table','Walker_2022','input']	99.68	53	true	lineage4	true	true	true	true	true	true	false	true	true	true	false	false	false
SAMN08214848	SRR6397475	WGS	BC CENTRE FOR DISEASE CONTROL PUBLIC HEALTH LABORATORY	SRX3490683	HiSeq X Ten	PAIRED	RANDOM	GENOMIC	ILLUMINA	SRS2774565	SRP119652	['8214848','SRP119652','SRR6397475','413593','BC05-Mtb243_1.fastq.gz','PRJNA413593','SRS2774565','BC05-Mtb243','SAMN08214848','SRX3490683']	2005	2017-12-24T02:58:00.000000+0000		49.15 N 123.7 W	CAN	North America	British Columbia		Homo sapiens	3	human					S		S						S	S							972	972145500	504299458	PRJNA413593	CRyPTIC_WHO2021_PMC7612554		99.57	1747448	50	lineage2.2.1	Other	tuberculosis: human-adapted	L2	Mycobacterium tuberculosis		['tbprofiler','Walker_2022','diff','Napier_2020','input']	99.57	50	true	lineage2	true	true	true	true	true	true	true	true	true	true	true	false	false
SAMEA3146347	ERR2515378	WGS	CTB/NICD	ERX2534592	Illumina MiSeq	PAIRED	RANDOM	GENOMIC	ILLUMINA	ERS2399983	ERP107968	['10124722','ERP107968','ERX2534592','run.7602','experiment.7602','ERS2399983','493035','project.First_10k_genomes_study_set_5','PRJEB25997','SAMEA3146347','sample.7602','ERR2515378']		2021-10-23T18:12:00.000000+0000			ZAF	Africa						S	S			S		S	S				S	S	S				S			319	319247234	207449954	PRJEB25997	Walker_2022		99.57	761569	43	lineage2.2.1	Sensitive	tuberculosis: human-adapted	L2.2.1	Mycobacterium tuberculosis		['CRyPTIC_CTB-NICD','input','Napier_2020','diff','Walker_2022','tbprofiler']	99.57	43	true	lineage2	true	true	true	true	true	true	false	true	true	true	false	false	false
SAMEA1118542	ERR2513361	WGS	PHE	ERX2532571	Illumina MiSeq	PAIRED	RANDOM	GENOMIC	ILLUMINA	ERS2397951	ERP107961	['run.5116','SAMEA1118542','experiment.5116','ERX2532571','ERP107961','sample.5116','493034','PRJEB25991','ERR2513361','ERS2397951','10122488','project.First_10k_genomes_study_set_4']		2021-10-23T16:04:00.000000+0000			GBR	Europe	England									S		S					S	S								168	168260295	98817981	PRJEB25991	Walker_2022		94.83	895915	30	lineage3	Sensitive	tuberculosis: human-adapted	L3	Mycobacterium tuberculosis		['Walker_2022','input','tbprofiler','CRyPTIC_PHE','Napier_2020','diff']	94.83	30	true	lineage3	true	true	true	true	true	true	false	true	true	true	false	false	false
SAMEA7561227	ERR4828789	WGS	SAN RAFFAELE SCIENTIFIC INSTITUTE	ERX4698773	Illumina HiSeq 2500	PAIRED	RANDOM	GENOMIC	ILLUMINA	ERS5317862	ERP124983	['ERR4828789','22476796','773309','ERP124983','SAMEA7561227','PRJEB41242','experiment.13232','run.13232','ERS5317862','sample.13232','project.Italy','ERX4698773']		2021-11-11T06:50:00.000000+0000										S				I	S	R	S	R				R		S	S	S	R	S	R	103	103473692	52616794	PRJEB41242	CRyPTIC_reuse_table		96.79	889096	20	lineage2.2.1	Pre-XDR-TB	tuberculosis: unclassified		Mycobacterium tuberculosis		['input','CRyPTIC_SanRaffaele','CRyPTIC_reuse_table','diff','tbprofiler']	96.79	20	true	lineage2	true	true	true	true	true	true	false	false	true	false	false	false	false
SAMEA3369672	ERR2516284	WGS	GENOSCREEN	ERX2535500	Illumina HiSeq 2500	PAIRED	RANDOM	GENOMIC	ILLUMINA	ERS2400962	ERP107970	['493037','PRJEB25999','ERS2400962','ERX2535500','sample.9224','10125622','experiment.9224','ERR2516284','project.First_10k_genomes_study_set_7','SAMEA3369672','ERP107970','run.9224']		2021-10-23T19:16:00.000000+0000			BEL	Europe										S		S					S	S								512	512074616	265565985	PRJEB25999	Walker_2022		99.54	1693014	37	lineage4.3.2	Sensitive	tuberculosis: human-adapted	L4.3.2	Mycobacterium tuberculosis		['tbprofiler','Walker_2022','diff','input','Napier_2020','CRyPTIC_Genoscreen']	99.54	37	true	lineage4	true	true	true	true	true	true	false	true	true	true	false	false	false
SAMEA7526418	ERR4797865	WGS	FOUNDATION FOR MEDICAL RESEARCH INDIA	ERX4667283	NextSeq 500	PAIRED	RANDOM	GENOMIC	ILLUMINA	ERS5282891	ERP124850	['ERS5282891','ERP124850','run.12857','project.Mumbai','SAMEA7526418','PRJEB41116','ERX4667283','experiment.12857','22459981','ERR4797865','sample.12857','773292']		2021-11-09T22:59:00.000000+0000			IND	Asia	Mumbai					S	S				R		S	R					R		S		R	S		374	374000700	164383779	PRJEB41116	Walker_2022		99.4	1569435	46	lineage2.2.1.1	XDR-TB	tuberculosis: unclassified		Mycobacterium tuberculosis		['CRyPTIC_IND','tbprofiler','Walker_2022','input','diff']	99.4	46	true	lineage2	true	true	true	true	true	true	false	true	true	true	false	false	false
SAMEA3262974	ERR2515859	WGS	CTB/NICD	ERX2535067	Illumina MiSeq	PAIRED	RANDOM	GENOMIC	ILLUMINA	ERS2400458	ERP107968	['experiment.8077','10125197','493035','ERX2535067','ERS2400458','ERP107968','project.First_10k_genomes_study_set_5','SAMEA3262974','PRJEB25997','run.8077','ERR2515859','sample.8077']		2022-07-17T15:02:00.000000+0000			ZAF	Africa						R	S			S		R	S				S	R	S				S			618	618263267	430437126	PRJEB25997	Walker_2022		99.68	925952	54	lineage4.3.2.1	MDR-TB	tuberculosis: human-adapted	L4.3.2.1	Mycobacterium tuberculosis		['CRyPTIC_CTB-NICD','Napier_2020','input','Walker_2022','diff','tbprofiler']	99.68	54	true	lineage4	true	true	true	true	true	true	false	true	true	true	false	false	false
SAMEA7524949	ERR4796493	WGS	FOUNDATION FOR MEDICAL RESEARCH INDIA	ERX4665907	NextSeq 500	PAIRED	RANDOM	GENOMIC	ILLUMINA	ERS5281424	ERP124850	['ERX4665907','sample.1218','773292','ERS5281424','ERR4796493','ERP124850','PRJEB41116','project.Mumbai','experiment.1218','SAMEA7524949','run.1218','22458514']		2021-11-09T21:50:00.000000+0000			IND	Asia	Mumbai					S	S			S	R	S	S	S				S		S	S	S	S	S	S	666	666344400	258830350	PRJEB41116	['CRyPTIC_reuse_table','Walker_2022']		99.51	1709639	50	lineage3	Sensitive	tuberculosis: unclassified		Mycobacterium tuberculosis		['CRyPTIC_reuse_table','Walker_2022','tbprofiler','input','CRyPTIC_IND','diff']	99.51	50	true	lineage3	true	true	true	true	true	true	false	true	true	true	false	false	false
SAMEA7527831	ERR4799245	WGS	FOUNDATION FOR MEDICAL RESEARCH INDIA	ERX4668662	NextSeq 500	PAIRED	RANDOM	GENOMIC	ILLUMINA	ERS5284302	ERP124850	['project.Mumbai','SAMEA7527831','ERX4668662','773292','run.27710','ERR4799245','PRJEB41116','ERS5284302','22461376','experiment.27710','sample.27710','ERP124850']		2021-11-10T01:51:00.000000+0000			IND	Asia	Mumbai					S	S				R	R	S	R				S			S		R	R		856	856972414	390728304	PRJEB41116	Walker_2022		99.5	1569163	51	lineage2.2.1.1	XDR-TB	tuberculosis: unclassified		Mycobacterium tuberculosis		['Walker_2022','input','tbprofiler','CRyPTIC_IND','diff']	99.5	51	true	lineage2	true	true	true	true	true	true	false	true	true	true	false	false	false
SAMEA7562533	ERR4830094	WGS	IML GAUTING	ERX4700078	NextSeq 500	PAIRED	RANDOM	GENOMIC	ILLUMINA	ERS5319167	ERP124987	['PRJEB41246','run.15552','experiment.15552','ERP124987','773313','22478101','ERS5319167','ERR4830094','sample.15552','SAMEA7562533','project.Cryptic_2018_2nd','ERX4700078']	2018	2021-11-11T08:59:00.000000+0000			TJK	Asia						S				S	S	S	S	S				S		S	S	S	S	S	S	609	609016612	263881335	PRJEB41246	['Walker_2022','CRyPTIC_reuse_table']		99.51	1615866	54	lineage2.2.1	Sensitive	tuberculosis: unclassified		Mycobacterium tuberculosis		['CRyPTIC_reuse_table','CRyPTIC_Gauting','Walker_2022','diff','input','tbprofiler']	99.51	54	true	lineage2	true	true	true	true	true	true	true	true	true	true	false	false	false
SAMEA7562771	ERR4830331	WGS	OUCRU-HCMC	ERX4700315	Illumina MiSeq	PAIRED	RANDOM	GENOMIC	ILLUMINA	ERS5319404	ERP124988	['ERS5319404','sample.15807','ERP124988','PRJEB41247','project.CRyPTIC_08_02TBextension','773314','SAMEA7562771','run.15807','experiment.15807','ERX4700315','ERR4830331','22478338']		2021-11-11T09:10:00.000000+0000			VNM	Asia						S				S	S	S	S	S				S		S	S	S	S	S	S	810	810971016	450036420	PRJEB41247	['Walker_2022','CRyPTIC_reuse_table']		99.53	1875684	43	lineage2.2.1.1	Other	tuberculosis: unclassified		Mycobacterium tuberculosis		['CRyPTIC_OUCRU','Walker_2022','CRyPTIC_reuse_table','tbprofiler','diff','input']	99.53	43	true	lineage2	true	true	true	true	true	true	false	true	true	true	false	false	false
SAMEA1403843	ERR144552	WGS	SC	ERX120480	Illumina HiSeq 2000	PAIRED	RANDOM	GENOMIC	ILLUMINA	ERS096427	ERP000192	['ERX120480','SC_RUN_7841_6#11','1805N-sc-2012-02-21T11:37:27Z-1364789','1081181','Variation discovery in Russian TB isolates-sc-2010','PRJEB2138','SC_EXP_7841_6#11','SAMEA1403843','203970','ERP000192','ERR144552','Variation discovery in Russian TB isolates-sc-2010-04-20','ERS096427']	2009	2014-10-17T01:18:00.000000+0000			RUS	Europe	Samara		Homo sapiens	3	human					S		S						S	S							1085	1085176200	711260196	PRJEB2138	CRyPTIC_WHO2021_PMC7612554		99.55	1765402	40	lineage2.2.1	Sensitive	tuberculosis: human-adapted	L2.2.1	Mycobacterium tuberculosis		['input','Napier_2020','tbprofiler','Nimmo_2024','diff','Menardo_2018','Walker_2022']	99.55	40	true	lineage2	true	true	true	true	true	true	true	true	true	true	true	false	false
SAMEA7541889	ERR4809351	WGS	CTB/NICD	ERX4678891	Illumina HiSeq 4000	PAIRED	RANDOM	GENOMIC	ILLUMINA	ERS5298341	ERP124931	['ERX4678891','ERP124931','run.10046','experiment.10046','PRJEB41191','ERR4809351','project.Gates_clinical_isolates','773296','22463345','ERS5298341','SAMEA7541889','sample.10046']		2021-11-11T01:35:00.000000+0000			ZAF	Africa						S				I	R	R	S	R				R		S	S	S	R	S	R	428	428475900	176242166	PRJEB41191	['Walker_2022','CRyPTIC_reuse_table']		99.66	1752015	59	lineage4.8	Pre-XDR-TB	tuberculosis: unclassified		Mycobacterium tuberculosis		['input','tbprofiler','diff','CRyPTIC_reuse_table','Walker_2022','CRyPTIC_CTB-NICD']	99.66	59	true	lineage4	true	true	true	true	true	true	false	true	true	true	false	false	false
SAMEA1118053	ERR2512872	WGS	PHE	ERX2532082	Illumina MiSeq	PAIRED	RANDOM	GENOMIC	ILLUMINA	ERS2397462	ERP107961	['experiment.4507','sample.4507','run.4507','ERX2532082','PRJEB25991','10121999','SAMEA1118053','ERR2512872','ERP107961','493034','ERS2397462','project.First_10k_genomes_study_set_4']		2021-10-23T15:05:00.000000+0000			GBR	Europe	England									S		S					S	S								109	109967424	61876810	PRJEB25991	Walker_2022		98.57	715403	22	lineage4.2.1.1	Sensitive	tuberculosis: human-adapted	L4.2.1.1	Mycobacterium tuberculosis		['CRyPTIC_PHE','Napier_2020','input','tbprofiler','Walker_2022','diff']	98.57	22	true	lineage4	true	true	true	true	true	true	false	true	true	true	false	false	false
SAMEA7560589	ERR4828152	WGS	OUCRU-HCMC	ERX4698136	NextSeq 500	PAIRED	RANDOM	GENOMIC	ILLUMINA	ERS5317225	ERP124982	['project.Vietnam','SAMEA7560589','ERR4828152','773308','ERS5317225','run.11920','PRJEB41241','22476159','ERP124982','ERX4698136','experiment.11920','sample.11920']		2021-11-11T16:58:00.000000+0000			VNM	Asia	Ho Chi Minh City					S				S	S	S	S	S				S		S	S	S	S	S	S	775	775454460	361928076	PRJEB41241	['CRyPTIC_reuse_table','Walker_2022']		99.29	1546009	48	lineage2.2.2	Sensitive	tuberculosis: unclassified		Mycobacterium tuberculosis		['Walker_2022','input','CRyPTIC_OUCRU','diff','tbprofiler','CRyPTIC_reuse_table']	99.29	48	true	lineage2	true	true	true	true	true	true	false	true	true	true	false	false	false
SAMEA8741928	ERR8699119	WGS	UNIVERSITY OF CAPE TOWN	ERX8356305	Illumina HiSeq 4000	PAIRED	RANDOM	GENOMIC	ILLUMINA	ERS6421510	ERP135632	['ERS6421510','811913','experiment.17032','26335067','ERP135632','ERR8699119','SAMEA8741928','ERX8356305','sample.17032','project.Wellcome_clinical_isolates_site20','PRJEB51043','run.17032.1']		2022-03-15T06:29:00.000000+0000			ZAF	Africa						S				S	S	S	S	S				S		S	S	S	S	S	S	449	449645700	220829995	PRJEB51043	CRyPTIC_reuse_table		99.6	1612863	55	lineage2.2.1.1	Sensitive	tuberculosis: unclassified		Mycobacterium tuberculosis		['diff','CRyPTIC_UofCapeTown','tbprofiler','CRyPTIC_reuse_table','input']	99.6	55	true	lineage2	true	true	true	true	true	true	false	true	true	true	false	false	false
SAMEA1397490	ERR2515005	WGS	PHE	ERX2534215	Illumina HiSeq 2500	PAIRED	RANDOM	GENOMIC	ILLUMINA	ERS2399595	ERP107961	['10124132','ERR2515005','SAMEA1397490','493034','sample.7200','experiment.7200','ERS2399595','ERP107961','run.7200','project.First_10k_genomes_study_set_4','PRJEB25991','ERX2534215']		2021-10-23T18:09:00.000000+0000			GBR	Europe	England									S		S					S	S								623	623088212	308433943	PRJEB25991	Walker_2022		99.76	1898615	64	lineage4.9	Sensitive	tuberculosis: human-adapted	L4.9	Mycobacterium tuberculosis		['diff','tbprofiler','CRyPTIC_PHE','Walker_2022','input','Napier_2020']	99.76	64	true	lineage4	true	true	true	true	true	true	false	true	true	true	false	false	false
SAMN03648240	SRR2100993	WGS	UNIVERSITY OF OXFORD	SRX1095687	Illumina HiSeq 2500	PAIRED	RANDOM	GENOMIC	ILLUMINA	SRS990560	SRP061066	['SRP061066','SAMN03648240','PRJNA282721','SRR2100993','282721','SRS990560','d5902b58-3d44-45aa-b6ec-493fd656232f_R00000039_v3.bam','C00014944','SRX1095687','3648240']		2015-07-24T03:34:00.000000+0000			GBR	Europe										S		S					S	S								490	490087200	351542938	PRJNA282721	CRyPTIC_WHO2021_PMC7612554		99.21	1769545	40	lineage1.1.3.2	Sensitive	tuberculosis: human-adapted	L1.1.3.2	Mycobacterium tuberculosis		['input','Menardo_2021','tbprofiler','diff','Napier_2020','Walker_2022','Menardo_2018']	99.21	40	true	lineage1	true	true	true	true	true	true	false	true	true	true	false	false	false
SAMEA3401974	ERR2516509	WGS	HARVARD MEDICAL SCHOOL	ERX2535725	Illumina HiSeq 2500	PAIRED	RANDOM	GENOMIC	ILLUMINA	ERS2401187	ERP107971	['PRJEB26000','experiment.8877','ERP107971','ERX2535725','project.First_10k_genomes_study_set_8','sample.8877','run.8877','ERS2401187','SAMEA3401974','10125847','493038','ERR2516509']		2022-07-17T19:25:00.000000+0000			PER	South America										R							R	R								148	148327954	105713990	PRJEB26000	Walker_2022		99.73	1457342	31	lineage4	MDR-TB	tuberculosis: human-adapted	L4	Mycobacterium tuberculosis		['diff','Nimmo_2024','input','Walker_2022','tbprofiler','Napier_2020','CRyPTIC_Harvard']	99.73	31	true	lineage4	true	true	true	true	true	true	false	true	true	true	false	false	false
SAMEA2534742	ERR552578	WGS	FZB	ERX511647	Illumina HiSeq 2500	PAIRED		GENOMIC	ILLUMINA	ERS458144	ERP010814	['ERS458144','ERP010814','ERR552578','ena-STUDY-FZB-22-06-2015-17:16:39:392-292','SAMEA2534742','ERX511647','2707-10','PRJEB9680','3794117','287903','2707-10_genoscreen_genoscreen_2013-03-28_101bp']		2015-06-25T07:43:00.000000+0000			DEU	Europe										S		R					S	S	R							865	865630600	594432835	PRJEB9680	CRyPTIC_WHO2021_PMC7612554		99.42	1359674	30	lineage2.2.1	HR-TB	tuberculosis: human-adapted	L2.2.1	Mycobacterium tuberculosis		['Menardo_2021','input','diff','Walker_2022','tbprofiler','Napier_2020','Menardo_2018']	99.42	30	true	lineage2	true	true	true	true	true	true	false	true	true	true	false	false	false
SAMEA104362310	ERR2184469	WGS	UNIVERSIDAD PERUANA CAYETANO HEREDIA, PERU	ERX2240636	Illumina HiSeq 4000	PAIRED	RANDOM	GENOMIC	ILLUMINA	ERS1987288	ERP104985	['run.757','ERX2240636','PRJEB23245','548708','experiment.757','ERP104985','SAMEA104362310','sample.757','12061700','ERS1987288','project.Peru-set1-Tandem','ERR2184469']		2021-10-17T08:39:00.000000+0000			PER	South America						S				S	S	S	S	S				S		S	S	S	S	S	S	436	436161900	193787423	PRJEB23245	['CRyPTIC_reuse_table','Walker_2022']		99.72	1651656	57	lineage4.3.3	Other	tuberculosis: unclassified		Mycobacterium tuberculosis		['Walker_2022','tbprofiler','diff','CRyPTIC_UPCH','input','CRyPTIC_reuse_table']	99.72	57	true	lineage4	true	true	true	true	true	true	false	true	true	true	false	false	false
SAMEA7555746	ERR4822325	WGS	IML GAUTING	ERX4692315	NextSeq 500	PAIRED	RANDOM	GENOMIC	ILLUMINA	ERS5312389	ERP124945	['22475101','773304','experiment.26104','run.26104','ERR4822325','ERX4692315','sample.26104','PRJEB41205','ERP124945','ERS5312389','project.Cryptic_1st','SAMEA7555746']		2021-11-11T03:16:00.000000+0000			DEU	Europe										S	S	R	R	S				R		S	S	S	S	S	R	1156	1156531914	497849319	PRJEB41205	['CRyPTIC_reuse_table','Walker_2022']		99.56	1672859	58	lineage2.2.1	Pre-XDR-TB	tuberculosis: unclassified		Mycobacterium tuberculosis		['Walker_2022','input','CRyPTIC_Gauting','CRyPTIC_reuse_table','diff','tbprofiler']	99.56	58	true	lineage2	true	true	true	true	true	true	false	true	true	true	false	false	false
SAMEA95491918	ERR1873452	WGS	UNIVERSITY OF CAPE TOWN	ERX1933977	Illumina HiSeq 2000	PAIRED	size fractionation	GENOMIC	ILLUMINA	ERS1565437	ERP015827	['ERS1565437','ERX1933977','ena-EXPERIMENT-UNIVERSITY OF CAPE TOWN-07-03-2017-11:20:02:662-64','ena-STUDY-UNIVERSITY OF CAPE TOWN-31-05-2016-14:43:35:710-24','ERR1873452','ena-RUN-UNIVERSITY OF CAPE TOWN-07-03-2017-11:20:02:662-64','SAMEA95491918','PRJEB14199','6553327','ERP015827','374682','R10867_pool_283__L3_GTGTTCTA_L003']	2010	2017-03-12T13:57:00.000000+0000			ZAF	Africa		sputum	Homo sapiens	3	human	R	R		R	R	R	R	R	R	R	S	R	R	R							804	804135474	395828434	PRJEB14199	Coll_2018		99.51	1567277	36	lineage2.2.2	Pre-XDR-TB	tuberculosis: human-adapted	L2.2.2	Mycobacterium tuberculosis		['tbprofiler','Coll_2018','Nimmo_2024','Napier_2020','Menardo_2021','input','diff','R-XDR_ZAF']	99.51	36	true	lineage2	true	true	true	true	true	true	true	true	true	true	true	false	false
SAMEA3447647	ERR2517392	WGS	RIVM	ERX2536608	Illumina HiSeq 2500	PAIRED	RANDOM	GENOMIC	ILLUMINA	ERS2402070	ERP107973	['experiment.9069','PRJEB26002','493040','SAMEA3447647','ERR2517392','project.First_10k_genomes_study_set_10','run.9069','10126729','ERS2402070','ERP107973','ERX2536608','sample.9069']		2021-10-23T20:17:00.000000+0000			NLD	Europe										S		S					S	S	S							659	659207396	312056324	PRJEB26002	Walker_2022		99.38	1867337	49	lineage4	Sensitive	tuberculosis: human-adapted	L4	Mycobacterium tuberculosis		['diff','input','tbprofiler','Walker_2022','Napier_2020','CRyPTIC_RIVM']	99.38	49	true	lineage4	true	true	true	true	true	true	false	true	true	true	false	false	false
SAMEA104326195	ERR2145519	WGS	LSHTM	ERX2202052	Illumina HiSeq 2000	PAIRED		GENOMIC	ILLUMINA	ERS1951173	ERP012255	['PRJEB10950','ERS1951173','314057','ena-RUN-LSHTM-30-09-2017-12:09:51:259-35','ena-STUDY-LSHTM-24-09-2015-16:14:02:946-458','ERR2145519','ERX2202052','7726807','ena-EXPERIMENT-LSHTM-30-09-2017-12:09:51:259-35','SAMEA104326195','MTB_Saudi__1951_MTB-Pool59_3499__L3_CCAGTTCA_L003','ERP012255']		2017-10-07T11:07:00.000000+0000														S		S						S	S							244	244725000	174579506	PRJEB10950	Coll_2018		99.62	1233440	28	lineage4.6.2.2	Sensitive	tuberculosis: human-adapted	L4	Mycobacterium tuberculosis		['Menardo_2021','diff','tbprofiler','input','Coll_2018']	99.62	28	true	lineage4	true	true	true	true	true	true	false	false	true	false	false	false	false
SAMEA7528332	ERR4799747	WGS	FOUNDATION FOR MEDICAL RESEARCH INDIA	ERX4669162	NextSeq 500	PAIRED	RANDOM	GENOMIC	ILLUMINA	ERS5284802	ERP124850	['ERP124850','ERX4669162','ERR4799747','sample.28212','ERS5284802','773292','SAMEA7528332','experiment.28212','run.28212','22461876','PRJEB41116','project.Mumbai']		2021-11-10T02:13:00.000000+0000			IND	Asia	Mumbai						S						S	S										S		1282	1282172100	527043967	PRJEB41116	Walker_2022		99.43	1715050	56	lineage2.2.1	Pre-XDR-TB	tuberculosis: unclassified		Mycobacterium tuberculosis		['diff','tbprofiler','Walker_2022','input','CRyPTIC_IND']	99.43	56	true	lineage2	true	true	true	true	true	true	false	true	true	true	false	false	false
SAMEA8718377	ERR8975126	WGS	CTB/NICD	ERX5543482	Illumina HiSeq 4000	PAIRED	RANDOM	GENOMIC	ILLUMINA	ERS6402823	ERP128647	['PRJEB44577','ERS6402823','experiment.14272','ERX5543482','773351','26339348','project.Wellcome_clinical_isolates_site10','ERR8975126','sample.14272','ERP128647','SAMEA8718377','run.14272.1']		2022-03-15T07:18:00.000000+0000			ZAF	Africa						S				S	S	S	S	S				S		S	S	S	S	S	S	504	504379500	210424811	PRJEB44577	CRyPTIC_reuse_table		99.49	1764970	66	lineage2.2.1	Sensitive	tuberculosis: unclassified		Mycobacterium tuberculosis		['diff','input','CRyPTIC_CTB-NICD','tbprofiler','CRyPTIC_reuse_table']	99.49	66	true	lineage2	true	true	true	true	true	true	false	true	true	true	false	false	false
SAMEA3448722	ERR2517421	WGS	RIVM	ERX2536637	Illumina HiSeq 2500	PAIRED	RANDOM	GENOMIC	ILLUMINA	ERS2402099	ERP107973	['ERP107973','493040','sample.9169','ERX2536637','SAMEA3448722','PRJEB26002','10126758','project.First_10k_genomes_study_set_10','ERS2402099','ERR2517421','experiment.9169','run.9169']		2021-10-23T20:15:00.000000+0000			NLD	Europe										S		S					S	S	S							504	504426284	247419520	PRJEB26002	Walker_2022		99.43	1789319	50	lineage3	Sensitive	tuberculosis: human-adapted	L3	Mycobacterium tuberculosis		['Walker_2022','diff','Napier_2020','input','tbprofiler','CRyPTIC_RIVM']	99.43	50	true	lineage3	true	true	true	true	true	true	false	true	true	true	false	false	false
SAMEA7561411	ERR4828973	WGS	SAN RAFFAELE SCIENTIFIC INSTITUTE	ERX4698957	Illumina MiniSeq	PAIRED	RANDOM	GENOMIC	ILLUMINA	ERS5318046	ERP124983	['ERX4698957','ERS5318046','run.13417','SAMEA7561411','PRJEB41242','ERP124983','22476980','experiment.13417','sample.13417','project.Italy','ERR4828973','773309']		2021-11-11T06:54:00.000000+0000										S				R	R	R	S	S				R		S	S	S	S	S	R	259	259002284	99383676	PRJEB41242	CRyPTIC_reuse_table		99.34	1731752	54	lineage4.4.1.1	MDR-TB	tuberculosis: unclassified		Mycobacterium tuberculosis		['input','CRyPTIC_SanRaffaele','CRyPTIC_reuse_table','tbprofiler','diff']	99.34	54	true	lineage4	true	true	true	true	true	true	false	false	true	false	false	false	false
SAMEA3218108	ERR2515582	WGS	CTB/NICD	ERX2534790	Illumina MiSeq	PAIRED	RANDOM	GENOMIC	ILLUMINA	ERS2400181	ERP107968	['sample.7800','PRJEB25997','experiment.7800','ERR2515582','ERS2400181','ERP107968','10124920','SAMEA3218108','ERX2534790','493035','run.7800','project.First_10k_genomes_study_set_5']		2021-10-23T18:18:00.000000+0000			ZAF	Africa						S	S			S		S	S				S	S	S				S			342	342870521	223395324	PRJEB25997	Walker_2022		99.74	734174	45	lineage4.3.4.2.1	Sensitive	tuberculosis: human-adapted	L4.3.4.2.1	Mycobacterium tuberculosis		['Walker_2022','input','diff','tbprofiler','CRyPTIC_CTB-NICD','Napier_2020']	99.74	45	true	lineage4	true	true	true	true	true	true	false	true	true	true	false	false	false
SAMEA9070636	ERR5987284	WGS	Swiss-TPH	ERX5627844	Illumina HiSeq 2500	PAIRED	RANDOM	GENOMIC	ILLUMINA	ERS6798943	ERP129488	['PRJEB45389','ERR5987284','WGS RR-TB Khayelitsha','ERX5627844','SAMEA9070636','737713','G25768_1','ERS6798943','ERP129488','19795107']		2021-06-29T00:55:00.000000+0000			ZAF	Africa						S																	S			130	130193408	59202220	PRJEB45389	CRyPTIC_WHO2021_PMC7612554		99.82	731758	25	lineage4.3.3	MDR-TB	tuberculosis: unclassified		Mycobacterium tuberculosis		['R-RR_HIVcoinf_ZAF','Walker_2022','diff','input','tbprofiler']	99.82	25	true	lineage4	true	true	true	true	true	true	false	true	true	true	false	false	false
SAMEA7562015	ERR4829576	WGS	SAN RAFFAELE SCIENTIFIC INSTITUTE	ERX4699560	NextSeq 500	PAIRED	RANDOM	GENOMIC	ILLUMINA	ERS5318649	ERP124983	['ERP124983','run.30875','ERR4829576','PRJEB41242','ERS5318649','773309','22477583','ERX4699560','SAMEA7562015','sample.30875','project.Italy','experiment.30875']		2021-11-11T07:56:00.000000+0000			ITA	Europe						S				S	S	S	S	S			S	S		S	S	S	S	S	S	497	497150732	200987709	PRJEB41242	['CRyPTIC_reuse_table','Walker_2022']		98.67	1712331	56	lineage4.2.2.2	Sensitive	tuberculosis: unclassified		Mycobacterium tuberculosis		['input','diff','CRyPTIC_reuse_table','CRyPTIC_SanRaffaele','tbprofiler','Walker_2022']	98.67	56	true	lineage4	true	true	true	true	true	true	false	true	true	true	false	false	false
SAMEA1118140	ERR2512959	WGS	PHE	ERX2532169	Illumina HiSeq 2500	PAIRED	RANDOM	GENOMIC	ILLUMINA	ERS2397549	ERP107961	['ERS2397549','493034','ERR2512959','10122086','PRJEB25991','sample.4623','run.4623','SAMEA1118140','ERX2532169','experiment.4623','ERP107961','project.First_10k_genomes_study_set_4']		2021-10-23T15:07:00.000000+0000			GBR	Europe	England									S		S					S	S								669	669004594	349800087	PRJEB25991	Walker_2022		99.45	1892642	64	lineage1.1.3.1	Other	tuberculosis: human-adapted	L1.1.3.1	Mycobacterium tuberculosis		['tbprofiler','Walker_2022','diff','input','Napier_2020','CRyPTIC_PHE']	99.45	64	true	lineage1	true	true	true	true	true	true	false	true	true	true	false	false	false
SAMEA7554749	ERR4821381	WGS	PUBLIC HEALTH ENGLAND	ERX4691223	Illumina HiSeq 2500	PAIRED	RANDOM	GENOMIC	ILLUMINA	ERS5311393	ERP124941	['22474143','773303','experiment.24202','ERS5311393','project.PHE-TB','ERP124941','PRJEB41201','run.24202','ERR4821381','ERX4691223','sample.24202','SAMEA7554749']		2021-11-11T02:09:00.000000+0000			GBR	Europe										S		S						S								376	376366419	171042205	PRJEB41201	Walker_2022		95.48	1740687	37	lineage1.1.3.1	Sensitive	tuberculosis: unclassified		Mycobacterium tuberculosis		['Walker_2022','CRyPTIC_PHE','input','tbprofiler','diff']	95.48	37	true	lineage1	true	true	true	true	true	true	false	true	true	true	false	false	false
SAMEA7526249	ERR4797696	WGS	FOUNDATION FOR MEDICAL RESEARCH INDIA	ERX4667114	NextSeq 500	PAIRED	RANDOM	GENOMIC	ILLUMINA	ERS5282722	ERP124850	['project.Mumbai','PRJEB41116','ERR4797696','experiment.10686','run.10686','22459812','ERX4667114','sample.10686','ERS5282722','ERP124850','773292','SAMEA7526249']		2021-11-09T22:52:00.000000+0000			IND	Asia	Mumbai					S	S			I	R	R	S	R				R	R	S	S	S	R	S	R	471	471927900	184888428	PRJEB41116	['CRyPTIC_reuse_table','Walker_2022']		99.55	1841988	59	lineage2.2.1	Pre-XDR-TB	tuberculosis: unclassified		Mycobacterium tuberculosis		['tbprofiler','input','Walker_2022','CRyPTIC_reuse_table','diff','CRyPTIC_IND']	99.55	59	true	lineage2	true	true	true	true	true	true	false	true	true	true	false	false	false
SAMEA7554810	ERR4821442	WGS	PUBLIC HEALTH ENGLAND	ERX4691284	Illumina HiSeq 2500	PAIRED	RANDOM	GENOMIC	ILLUMINA	ERS5311454	ERP124941	['SAMEA7554810','ERS5311454','run.24263','ERX4691284','773303','PRJEB41201','ERR4821442','experiment.24263','22474204','ERP124941','sample.24263','project.PHE-TB']		2021-11-11T02:10:00.000000+0000			GBR	Europe										S		S						S								241	241443164	124414839	PRJEB41201	Walker_2022		98.85	1439344	32	La1.8.1	Other	tuberculosis: unclassified		Mycobacterium tuberculosis		['CRyPTIC_PHE','input','diff','Walker_2022','tbprofiler']	98.85	32	true	La1	true	true	true	true	true	true	false	true	true	true	false	false	false
SAMEA7561497	ERR4829059	WGS	SAN RAFFAELE SCIENTIFIC INSTITUTE	ERX4699043	NextSeq 500	PAIRED	RANDOM	GENOMIC	ILLUMINA	ERS5318132	ERP124983	['ERX4699043','experiment.16268','ERR4829059','sample.16268','ERP124983','SAMEA7561497','run.16268','ERS5318132','PRJEB41242','22477066','project.Italy','773309']		2021-11-11T07:00:00.000000+0000			ITA	Europe						S				S	S	S	S	S				S		S	S	S	S	S		239	239362034	104521017	PRJEB41242	['Walker_2022','CRyPTIC_reuse_table']		99.11	1378396	44	lineage4.1.1.1	Sensitive	tuberculosis: unclassified		Mycobacterium tuberculosis		['input','CRyPTIC_reuse_table','diff','CRyPTIC_SanRaffaele','Walker_2022','tbprofiler']	99.11	44	true	lineage4	true	true	true	true	true	true	false	true	true	true	false	false	false
SAMEA7524956	ERR4796500	WGS	FOUNDATION FOR MEDICAL RESEARCH INDIA	ERX4665914	NextSeq 500	PAIRED	RANDOM	GENOMIC	ILLUMINA	ERS5281431	ERP124850	['project.Mumbai','SAMEA7524956','experiment.1225','ERR4796500','PRJEB41116','22458521','ERS5281431','ERX4665914','run.1225','773292','sample.1225','ERP124850']		2021-11-09T21:51:00.000000+0000			IND	Asia	Mumbai					S	S			S	S	S	S	S				S	S	S	S	S	S	S	S	785	785341500	335471549	PRJEB41116	['CRyPTIC_reuse_table','Walker_2022']		99.4	1612281	52	lineage3	Sensitive	tuberculosis: unclassified		Mycobacterium tuberculosis		['CRyPTIC_reuse_table','tbprofiler','input','CRyPTIC_IND','diff','Walker_2022']	99.4	52	true	lineage3	true	true	true	true	true	true	false	true	true	true	false	false	false
SAMEA1019253	ERR046960	WGS	SC	ERX024022	Illumina HiSeq 2000	PAIRED	RANDOM	GENOMIC	ILLUMINA	ERS035755	ERP000276	['Bir_348-sc-2011-05-27T14:47:46Z-1154764','SC_EXP_6570_6#16','ERS035755','Mycobacterium tuberculosis pilot-sc-2010-07-26','203976','SC_RUN_6570_6#16','ERP000276','SAMEA1019253','ERR046960','PRJEB2221','728335','ERX024022']	1998	2014-09-04T02:28:00.000000+0000			GBR	Europe	Midlands		Homo sapiens	3	human					S		S					S	S								474	474357150	265494019	PRJEB2221	CRyPTIC_WHO2021_PMC7612554		99.39	1482409	24	lineage4.1.1.1	Sensitive	tuberculosis: human-adapted	L4.1.1.1	Mycobacterium tuberculosis		['Walker_2022','diff','input','Napier_2020','tbprofiler']	99.39	24	true	lineage4	true	true	true	true	true	true	true	true	true	true	true	false	false
SAMN03647382	SRR2100209	WGS	UNIVERSITY OF OXFORD	SRX1094903	Illumina HiSeq 2500	PAIRED	RANDOM	GENOMIC	ILLUMINA	SRS991651	SRP061066	['SRS991651','SRX1094903','PRJNA282721','SRR2100209','SAMN03647382','282721','C00008745','3647382','59726e2d-b4b3-42d4-b3bf-01c743df9b2b_R00000039_v3.bam','SRP061066']		2015-07-17T03:33:00.000000+0000			GBR	Europe										S		R						S								372	372184800	284090667	PRJNA282721	CRyPTIC_WHO2021_PMC7612554		99.2	1855096	42	lineage1.1.3.1	HR-TB	tuberculosis: human-adapted	L1.1.3.1	Mycobacterium tuberculosis		['Menardo_2018','diff','Napier_2020','input','Menardo_2021','tbprofiler','Walker_2022']	99.2	42	true	lineage1	true	true	true	true	true	true	false	true	true	true	false	false	false
SAMEA1403936	ERR108500	WGS	SC	ERX085934	Illumina HiSeq 2000	PAIRED	RANDOM	GENOMIC	ILLUMINA	ERS066680	ERP000192	['Variation discovery in Russian TB isolates-sc-2010','858742','ERR108500','0069B-sc-2011-10-12T14:59:28Z-1289165','ERX085934','ERS066680','203970','ERP000192','Variation discovery in Russian TB isolates-sc-2010-04-20','PRJEB2138','SC_RUN_7156_7#81','SAMEA1403936','SC_EXP_7156_7#81']	2008	2014-09-20T21:50:00.000000+0000			RUS	Europe	Samara		Homo sapiens	3	human	S	S			S		R		S				R	R				S			578	578154200	297806216	PRJEB2138	CRyPTIC_WHO2021_PMC7612554		99.55	1638030	38	lineage2.2.1	MDR-TB	tuberculosis: human-adapted	L2.2.1	Mycobacterium tuberculosis		['tbprofiler','diff','Menardo_2018','Menardo_2021','Napier_2020','Walker_2022','input']	99.55	38	true	lineage2	true	true	true	true	true	true	true	true	true	true	true	false	false
SAMEA7553792	ERR4820425	WGS	PUBLIC HEALTH ENGLAND	ERX4690267	Illumina MiSeq	PAIRED	RANDOM	GENOMIC	ILLUMINA	ERS5310437	ERP124941	['experiment.23246','PRJEB41201','run.23246','773303','project.PHE-TB','ERR4820425','ERX4690267','SAMEA7553792','ERP124941','ERS5310437','22473182','sample.23246']		2021-11-11T01:48:00.000000+0000			GBR	Europe										S		S					S	S								373	373004903	230757531	PRJEB41201	Walker_2022		99.47	1642060	51	lineage3	Sensitive	tuberculosis: unclassified		Mycobacterium tuberculosis		['diff','input','tbprofiler','CRyPTIC_PHE','Walker_2022']	99.47	51	true	lineage3	true	true	true	true	true	true	false	true	true	true	false	false	false
SAMEA7561303	ERR4828865	WGS	SAN RAFFAELE SCIENTIFIC INSTITUTE	ERX4698849	Illumina MiniSeq	PAIRED	RANDOM	GENOMIC	ILLUMINA	ERS5317938	ERP124983	['SAMEA7561303','project.Italy','ERP124983','experiment.13309','ERS5317938','773309','ERR4828865','22476872','run.13309','PRJEB41242','ERX4698849','sample.13309']		2021-11-11T06:55:00.000000+0000										S				I	S	R	S	S				R		S	S	S	S	S	R	354	354967629	134063271	PRJEB41242	CRyPTIC_reuse_table		99.62	2290951	74	lineage4.4.1	MDR-TB	tuberculosis: unclassified		Mycobacterium tuberculosis		['input','tbprofiler','CRyPTIC_SanRaffaele','CRyPTIC_reuse_table','diff']	99.62	74	true	lineage4	true	true	true	true	true	true	false	false	true	false	false	false	false
SAMEA1403983	ERR133895	WGS	SC	ERX109913	Illumina HiSeq 2000	PAIRED	RANDOM	GENOMIC	ILLUMINA	ERS094184	ERP000192	['SC_EXP_7755_4#2','203970','PRJEB2138','ERR133895','ERP000192','ERX109913','SAMEA1403983','0609N-sc-2012-02-09T18:56:32Z-1355228','1088907','ERS094184','SC_RUN_7755_4#2','Variation discovery in Russian TB isolates-sc-2010-04-20','Variation discovery in Russian TB isolates-sc-2010']	2009	2014-09-28T14:46:00.000000+0000			RUS	Europe	Samara		Homo sapiens	3	human	S	R			S		R		S				R	R				S			991	991381400	618169473	PRJEB2138	CRyPTIC_WHO2021_PMC7612554		99.52	1825442	42	lineage2.2.1	MDR-TB	tuberculosis: human-adapted	L2.2.1	Mycobacterium tuberculosis		['diff','Napier_2020','tbprofiler','Walker_2022','Menardo_2018','Nimmo_2024','input']	99.52	42	true	lineage2	true	true	true	true	true	true	true	true	true	true	true	false	false
SAMEA10029843	ERR7911367	WGS	FZB	ERX7478764	NextSeq 500	PAIRED		GENOMIC	ILLUMINA	ERS7708051	ERP132622	['SAMEA10029843','ERP132622','ERX7478764','F-01-01-6016','24681811','ERS7708051','ena-RUN-FZB-05-01-2022-10:45:57:317-525','ena-STUDY-FZB-22-10-2021-10:26:06:450-343','ERR7911367','ena-EXPERIMENT-FZB-05-01-2022-10:45:57:317-525','PRJEB48275','794636']		2022-07-21T16:12:00.000000+0000			PER	South America						S	S					R	S	S			S	R					S			715	715687161	295367599	PRJEB48275	Finci_2022		99.73	1761997	60	lineage4.3.3	MDR-TB	tuberculosis: human-adapted	L4.3.3	Mycobacterium tuberculosis		['diff','input','Finci_2022','tbprofiler']	99.73	60	true	lineage4	true	true	true	true	true	true	false	true	true	true	false	false	false
SAMEA7544413	ERR4811353	WGS	CCDC	ERX4679799	HiSeq X Ten	PAIRED	RANDOM	GENOMIC	ILLUMINA	ERS5301071	ERP124934	['ERR4811353','ERS5301071','project.CDC_22','773297','SAMEA7544413','experiment.14117','run.14117','PRJEB41194','22464249','ERX4679799','sample.14117','ERP124934']		2021-11-10T06:11:00.000000+0000			CHN	Asia						S	S			R	I	R	S	R				R	S	S	S	S	R	S	R	2225	2225867400	868677363	PRJEB41194	['Walker_2022','CRyPTIC_reuse_table']		99.53	1816806	62	lineage4.4.2	Pre-XDR-TB	tuberculosis: unclassified		Mycobacterium tuberculosis		['diff','CRyPTIC_reuse_table','CRyPTIC_CCDC_CDC_22','input','Walker_2022','tbprofiler']	99.53	62	true	lineage4	true	true	true	true	true	true	false	true	true	true	false	false	false
SAMN07659655	SRR6046150	WGS	MODMEDMICOXFORD	SRX3193246	Illumina MiSeq	PAIRED	RANDOM	GENOMIC	ILLUMINA	SRS2521414	SRP117784	['401515','PRJNA401515','MMMOSAM:60273be7-4d1c-447b-93cf-716134f33b61','SRR6046150','SRX3193246','7659655','SRS2521414','MMMOSRA:60273be7-4d1c-447b-93cf-716134f33b61','SAMN07659655','SRP117784']	2016				GBR	Europe	Oxford		Homo sapiens	3	human					S		S					S	S								181	181938923	114000140	PRJNA401515	CRyPTIC_WHO2021_PMC7612554		98.35	1283562	39	lineage4.1.1.3	Sensitive	tuberculosis: human-adapted	L4.1.1.3	Mycobacterium tuberculosis		['Napier_2020','diff','input','Walker_2022','tbprofiler']	98.35	39	true	lineage4	true	true	true	true	true	true	true	true	true	true	true	false	false
SAMN03647374	SRR2100201	WGS	UNIVERSITY OF OXFORD	SRX1094895	Illumina HiSeq 2500	PAIRED	RANDOM	GENOMIC	ILLUMINA	SRS991658	SRP061066	['SRS991658','09694195-8a00-4f63-92d5-fef1164bce06_R00000039_v2.bam','SRP061066','SAMN03647374','SRX1094895','3647374','SRR2100201','PRJNA282721','282721','C00008736']		2015-07-14T18:27:00.000000+0000			GBR	Europe										S		S					S	S								446	446183800	339395124	PRJNA282721	CRyPTIC_WHO2021_PMC7612554		99.22	1864245	41	lineage3	Sensitive	tuberculosis: human-adapted	L3	Mycobacterium tuberculosis		['Napier_2020','diff','Menardo_2021','input','Shuaib_2022','Menardo_2018','Walker_2022','tbprofiler']	99.22	41	true	lineage3	true	true	true	true	true	true	false	true	true	true	false	false	false
SAMEA2533538	ERR550877	WGS	FZB	ERX509946	Illumina HiSeq 2500	PAIRED		GENOMIC	ILLUMINA	ERS456940	ERP010814	['ERR550877','287903','ERP010814','3793471','ERS456940','ERX509946','11306-09_genoscreen_genoscreen_2013-02-22_100bp','ena-STUDY-FZB-22-06-2015-17:16:39:392-292','SAMEA2533538','11306-09','PRJEB9680']		2015-06-25T09:06:00.000000+0000			DEU	Europe										S		S					S	S	S							666	666147800	442754771	PRJEB9680	CRyPTIC_WHO2021_PMC7612554		99.47	1473571	33	lineage4.1.2.1	Sensitive	tuberculosis: human-adapted	L4.1.2.1	Mycobacterium tuberculosis		['diff','Napier_2020','tbprofiler','input','Menardo_2018','Menardo_2021','Walker_2022']	99.47	33	true	lineage4	true	true	true	true	true	true	false	true	true	true	false	false	false
SAMEA7561503	ERR4829065	WGS	SAN RAFFAELE SCIENTIFIC INSTITUTE	ERX4699049	NextSeq 500	PAIRED	RANDOM	GENOMIC	ILLUMINA	ERS5318138	ERP124983	['ERR4829065','SAMEA7561503','run.16274','PRJEB41242','ERS5318138','project.Italy','773309','ERP124983','ERX4699049','22477072','sample.16274','experiment.16274']		2021-11-11T07:02:00.000000+0000			NGA	Africa						R				I	S	R	R	S				R		S	S	S	S	S	R	562	562131711	243420154	PRJEB41242	['Walker_2022','CRyPTIC_reuse_table']		98.67	1630109	52	lineage2.2.1	MDR-TB	tuberculosis: unclassified		Mycobacterium tuberculosis		['diff','input','tbprofiler','Walker_2022','CRyPTIC_reuse_table','CRyPTIC_SanRaffaele']	98.67	52	true	lineage2	true	true	true	true	true	true	false	true	true	true	false	false	false
SAMEA7552552	ERR4819187	WGS	PUBLIC HEALTH ENGLAND	ERX4689029	Illumina MiSeq	PAIRED	RANDOM	GENOMIC	ILLUMINA	ERS5309199	ERP124941	['ERX4689029','773303','ERR4819187','run.22007','22471944','experiment.22007','ERS5309199','ERP124941','project.PHE-TB','SAMEA7552552','PRJEB41201','sample.22007']		2021-11-10T21:22:00.000000+0000			GBR	Europe										S		S					S	S								300	300363812	196427854	PRJEB41201	Walker_2022		99.59	1592406	54	lineage3.1.2.1	Sensitive	tuberculosis: unclassified		Mycobacterium tuberculosis		['input','tbprofiler','Walker_2022','diff','CRyPTIC_PHE']	99.59	54	true	lineage3	true	true	true	true	true	true	false	true	true	true	false	false	false
SAMEA9070732	ERR5987182	WGS	Swiss-TPH	ERX5627940	Illumina HiSeq 2500	PAIRED	RANDOM	GENOMIC	ILLUMINA	ERS6799039	ERP129488	['ERS6799039','WGS RR-TB Khayelitsha','ERX5627940','737713','G25654_1','SAMEA9070732','ERR5987182','PRJEB45389','19795139','ERP129488']		2021-06-29T00:49:00.000000+0000			ZAF	Africa						S																	S			279	279046490	133452009	PRJEB45389	CRyPTIC_WHO2021_PMC7612554		99.52	1493653	50	lineage2.2.1.1	MDR-TB	tuberculosis: unclassified		Mycobacterium tuberculosis		['R-RR_HIVcoinf_ZAF','input','Walker_2022','tbprofiler','diff']	99.52	50	true	lineage2	true	true	true	true	true	true	false	true	true	true	false	false	false
SAMN21617014	SRR16058247	WGS	PUBLIC HEALTH ONTARIO	SRX12345099	Illumina MiSeq	PAIRED	RANDOM	GENOMIC	ILLUMINA	SRS10317479	SRP338617	['SRS10317479','766079','SRR16058247','SRP338617','SAMN21617014','2019-602','bp0','PRJNA766079','SRX12345099','21617014','2019-602_R1.fastq.gz']	2019	2021-09-24T21:57:00.000000+0000			CAN	North America	Ontario		Homo sapiens	3	human					S		S					S	S								485	485230534	289294376	PRJNA766079	CRyPTIC_WHO2021_PMC7612554		99.33	1321764	84	lineage1.1.2	Sensitive	tuberculosis: unclassified		Mycobacterium tuberculosis		['Walker_2022','tbprofiler','diff','input']	99.33	84	true	lineage1	true	true	true	true	true	true	true	true	true	true	true	false	false
SAMEA104362110	ERR2184269	WGS	UNIVERSIDAD PERUANA CAYETANO HEREDIA, PERU	ERX2240436	Illumina HiSeq 4000	PAIRED	RANDOM	GENOMIC	ILLUMINA	ERS1987088	ERP104985	['PRJEB23245','experiment.557','ERX2240436','12061500','ERP104985','SAMEA104362110','ERR2184269','548708','project.Peru-set1-Tandem','sample.557','run.557','ERS1987088']		2021-10-17T08:39:00.000000+0000			PER	South America						S				S	S	S	S	S				S		S	S	S	S	S		593	593554200	264665535	PRJEB23245	['Walker_2022','CRyPTIC_reuse_table']		99.67	1704124	59	lineage4.3.2	Sensitive	tuberculosis: unclassified		Mycobacterium tuberculosis		['CRyPTIC_reuse_table','diff','Walker_2022','tbprofiler','input','CRyPTIC_UPCH']	99.67	59	true	lineage4	true	true	true	true	true	true	false	true	true	true	false	false	false
SAMEA8742473	ERR5918143	WGS	CTB/NICD	ERX5559235	Illumina HiSeq 4000	PAIRED	RANDOM	GENOMIC	ILLUMINA	ERS6422054	ERP128679	['SAMEA8742473','ERP128679','run.25364','ERR5918143','sample.25364','PRJEB44608','experiment.25364','project.CTB_NICD_Wellcome_site10','773352','ERS6422054','ERX5559235','22480264']		2021-11-11T12:59:00.000000+0000			ZAF	Africa						S				R	R	R	S	S			S	R		S	S	S	S	S	R	447	447330900	211091729	PRJEB44608	['Walker_2022','CRyPTIC_reuse_table']		99.84	1582506	54	lineage4.3.3	MDR-TB	tuberculosis: unclassified		Mycobacterium tuberculosis		['tbprofiler','input','CRyPTIC_reuse_table','diff','CRyPTIC_CTB-NICD','Walker_2022']	99.84	54	true	lineage4	true	true	true	true	true	true	false	true	true	true	false	false	false
SAMEA2533963	['ERR551464','ERR551465']	WGS		['ERX510533','ERX510534']	Illumina HiSeq 2500	PAIRED		GENOMIC	['ILLUMINA','ILLUMINA']	ERS457365		['8668-04_lib1358_hpi_2013-11-14_150bp','3793699','8668-04_lib1358_hpi_2014-01-14_150bp','PRJEB9680','ERR551465','ERR551464','287903','ERX510534','ERS457365','8668-04','SAMEA2533963','ERP010814','ena-STUDY-FZB-22-06-2015-17:16:39:392-292','ERX510533']					UZB	Asia						S	S			S		R					R	R	R				S			416	416492100	224107118	PRJEB9680	CRyPTIC_WHO2021_PMC7612554		99.54	2408513	81	lineage2.2.1	MDR-TB	tuberculosis: human-adapted	L2.2.1	Mycobacterium tuberculosis		['Menardo_2018','diff','Napier_2020','Walker_2022','tbprofiler','Menardo_2021','input']	99.54	81	true	lineage2	true	true	true	true	true	true	false	true	true	true	false	false	false
SAMEA7525654	ERR4797112	WGS	FOUNDATION FOR MEDICAL RESEARCH INDIA	ERX4666527	NextSeq 500	PAIRED	RANDOM	GENOMIC	ILLUMINA	ERS5282128	ERP124850	['run.1837','22459218','experiment.1837','ERS5282128','ERX4666527','773292','sample.1837','SAMEA7525654','ERR4797112','ERP124850','project.Mumbai','PRJEB41116']		2021-11-09T22:20:00.000000+0000			IND	Asia	Mumbai					S	S			S	S	S	S	S				S	S	S	R	S	S	S	S	719	719545800	314847623	PRJEB41116	['Walker_2022','CRyPTIC_reuse_table']		99.26	1595287	49	lineage1.2.2.2	Sensitive	tuberculosis: unclassified		Mycobacterium tuberculosis		['Walker_2022','tbprofiler','CRyPTIC_IND','diff','CRyPTIC_reuse_table','input']	99.26	49	true	lineage1	true	true	true	true	true	true	false	true	true	true	false	false	false
SAMEA10030452	ERR7911552	WGS	FZB	ERX7478949	NextSeq 500	PAIRED		GENOMIC	ILLUMINA	ERS7708659	ERP132622	['PRJEB48275','ena-RUN-FZB-05-01-2022-10:45:57:324-710','794636','24682419','ERX7478949','ERR7911552','FND-451','ERP132622','ERS7708659','ena-STUDY-FZB-22-10-2021-10:26:06:450-343','ena-EXPERIMENT-FZB-05-01-2022-10:45:57:324-710','SAMEA10030452']		2022-07-16T15:18:00.000000+0000			ZAF	Africa						R				S		R	R	R				R								611	611836827	255361903	PRJEB48275	Finci_2022		99.55	1691334	57	lineage2.2.1	Pre-XDR-TB	tuberculosis: human-adapted	L2.2.1	Mycobacterium tuberculosis		['input','diff','tbprofiler','Finci_2022']	99.55	57	true	lineage2	true	true	true	true	true	true	false	true	true	true	false	false	false
SAMEA7564178	ERR4831862	WGS	OUCRU-HCMC	ERX4701805	Illumina MiSeq	PAIRED	RANDOM	GENOMIC	ILLUMINA	ERS5320809	ERP125021	['ERR4831862','project.CRyPTIC_08_02TB','ERP125021','PRJEB41280','run.32801','ERS5320809','SAMEA7564178','experiment.32801','ERX4701805','22479743','sample.32801','773347']		2021-11-11T12:01:00.000000+0000			VNM	Asia						S				R	R	R	S	S				R			S	R	S	S	R	324	324064202	202221062	PRJEB41280	['CRyPTIC_reuse_table','Walker_2022']		99.44	1796418	60	lineage2.2.1.1	MDR-TB	tuberculosis: unclassified		Mycobacterium tuberculosis		['input','Walker_2022','diff','tbprofiler','CRyPTIC_OUCRU','CRyPTIC_reuse_table']	99.44	60	true	lineage2	true	true	true	true	true	true	false	true	true	true	false	false	false
SAMEA7562034	ERR4829595	WGS	SAN RAFFAELE SCIENTIFIC INSTITUTE	ERX4699579	NextSeq 500	PAIRED	RANDOM	GENOMIC	ILLUMINA	ERS5318668	ERP124983	['ERR4829595','ERX4699579','project.Italy','run.30894','22477602','SAMEA7562034','ERP124983','PRJEB41242','sample.30894','773309','experiment.30894','ERS5318668']		2021-11-11T07:54:00.000000+0000			ITA	Europe						S				S	S	S	S	S			S	S	S	S	S	S	S	S	S	519	519804452	231281290	PRJEB41242	['CRyPTIC_reuse_table','Walker_2022']		98.66	1543658	49	lineage4.1.2.1	Sensitive	tuberculosis: unclassified		Mycobacterium tuberculosis		['CRyPTIC_SanRaffaele','input','diff','tbprofiler','Walker_2022','CRyPTIC_reuse_table']	98.66	49	true	lineage4	true	true	true	true	true	true	false	true	true	true	false	false	false
SAMN21616938	SRR16057941	WGS	PUBLIC HEALTH ONTARIO	SRX12344727	Illumina MiSeq	PAIRED	RANDOM	GENOMIC	ILLUMINA	SRS10317106	SRP338617	['2019-489','766079','21616938','SAMN21616938','PRJNA766079','bp0','2019-489_R1.fastq.gz','SRR16057941','SRX12344727','SRS10317106','SRP338617']	2019	2021-09-24T21:45:00.000000+0000			CAN	North America	Ontario		Homo sapiens	3	human					S		S					S	S								521	521931563	345113827	PRJNA766079	CRyPTIC_WHO2021_PMC7612554		99.71	1092846	67	lineage4.3.4.2	Sensitive	tuberculosis: unclassified		Mycobacterium tuberculosis		['tbprofiler','input','diff','Walker_2022']	99.71	67	true	lineage4	true	true	true	true	true	true	true	true	true	true	true	false	false
SAMEA1118540	ERR2513359	WGS	PHE	ERX2532569	Illumina HiSeq 2500	PAIRED	RANDOM	GENOMIC	ILLUMINA	ERS2397949	ERP107961	['ERS2397949','experiment.5113','ERX2532569','project.First_10k_genomes_study_set_4','493034','ERP107961','run.5113','PRJEB25991','SAMEA1118540','ERR2513359','10122486','sample.5113']		2021-10-23T16:07:00.000000+0000			GBR	Europe	England									S		S					S	S								1074	1074561300	679682322	PRJEB25991	Walker_2022		99.27	1643056	52	lineage1.1.2	Sensitive	tuberculosis: human-adapted	L1.1.2	Mycobacterium tuberculosis		['diff','Walker_2022','Napier_2020','tbprofiler','CRyPTIC_PHE','input']	99.27	52	true	lineage1	true	true	true	true	true	true	false	true	true	true	false	false	false
SAMEA7555228	ERR4821859	WGS	PUBLIC HEALTH ENGLAND	ERX4691701	Illumina MiSeq	PAIRED	RANDOM	GENOMIC	ILLUMINA	ERS5311871	ERP124941	['project.PHE-TB','ERR4821859','run.24680','773303','PRJEB41201','experiment.24680','SAMEA7555228','sample.24680','ERP124941','ERX4691701','ERS5311871','22474621']		2021-11-11T02:21:00.000000+0000			GBR	Europe										S		S					S	S								291	291590509	173749070	PRJEB41201	Walker_2022		99.72	1790916	57	lineage4.3.4.2.1	Sensitive	tuberculosis: unclassified		Mycobacterium tuberculosis		['input','CRyPTIC_PHE','Walker_2022','diff','tbprofiler']	99.72	57	true	lineage4	true	true	true	true	true	true	false	true	true	true	false	false	false
SAMN08215358	SRR6397997	WGS	BC CENTRE FOR DISEASE CONTROL PUBLIC HEALTH LABORATORY	SRX3491241	HiSeq X Ten	PAIRED	RANDOM	GENOMIC	ILLUMINA	SRS2775122	SRP119652	['SRP119652','BC12-Mtb327','PRJNA413593','SAMN08215358','413593','SRR6397997','8215358','SRX3491241','BC12-Mtb327_1.fastq.gz','SRS2775122']	2012	2017-12-21T00:22:00.000000+0000		49.15 N 123.7 W	CAN	North America	British Columbia		Homo sapiens	3	human					S		S						S	S							705	705279500	354131849	PRJNA413593	CRyPTIC_WHO2021_PMC7612554		99.55	1759852	50	lineage4.1.2.1	Sensitive	tuberculosis: human-adapted	L4	Mycobacterium tuberculosis		['Napier_2020','tbprofiler','diff','Walker_2022','input']	99.55	50	true	lineage4	true	true	true	true	true	true	true	true	true	true	true	false	false
SAMEA1101758	ERR2510460	WGS	SAN RAFFAELE SCIENTIFIC INSTITUTE	ERX2529875	NextSeq 500	PAIRED	RANDOM	GENOMIC	ILLUMINA	ERS2394776	ERP107941	['493033','10121088','sample.3470','run.3470','ERX2529875','SAMEA1101758','ERS2394776','ERR2510460','project.First_10k_genomes_study_set_3','ERP107941','experiment.3470','PRJEB25972']		2021-10-23T14:10:00.000000+0000			PAK	Asia						S				S	S	R	S	S				R	R	S	S	S	S	S	R	277	277870529	122449312	PRJEB25972	['CRyPTIC_reuse_table','Walker_2022']		99.5	1508948	48	lineage3	MDR-TB	tuberculosis: human-adapted	L3	Mycobacterium tuberculosis		['diff','CRyPTIC_SanRaffaele','CRyPTIC_reuse_table','Napier_2020','tbprofiler','Walker_2022','input']	99.5	48	true	lineage3	true	true	true	true	true	true	false	true	true	true	false	false	false
SAMN21616407	SRR16058381	WGS	PUBLIC HEALTH ONTARIO	SRX12344964	NextSeq 500	PAIRED	RANDOM	GENOMIC	ILLUMINA	SRS10317343	SRP338617	['2015-080','PRJNA766079','SRS10317343','766079','bp0','SRR16058381','SRP338617','SAMN21616407','2015-080_R1.fastq.gz','SRX12344964','21616407']	2015	2021-09-24T21:53:00.000000+0000			CAN	North America	Ontario		Homo sapiens	3	human					S		S					S	S								658	658581366	307160640	PRJNA766079	CRyPTIC_WHO2021_PMC7612554		99.21	1436762	49	lineage1.2.1.2.1	Sensitive	tuberculosis: unclassified		Mycobacterium tuberculosis		['Walker_2022','input','tbprofiler','diff']	99.21	49	true	lineage1	true	true	true	true	true	true	true	true	true	true	true	false	false
SAMEA7546516	ERR4813011	WGS	UNIVERSIDAD PERUANA CAYETANO HEREDIA	ERX4683001	Illumina NovaSeq 6000	PAIRED	RANDOM	GENOMIC	ILLUMINA	ERS5303171	ERP124939	['ERS5303171','773301','22465910','experiment.28864','sample.28864','run.28864','ERX4683001','ERP124939','PRJEB41199','SAMEA7546516','project.Peru_Wellcome','ERR4813011']	2016	2021-11-10T09:00:00.000000+0000			PER	South America						S	S			S	S	R	S	S				R	S	S	S	S	S	S	S	685	685814518	218852115	PRJEB41199	['CRyPTIC_reuse_table','Walker_2022']		99.76	1832120	55	lineage4.3.4.2	Pre-XDR-TB	tuberculosis: unclassified		Mycobacterium tuberculosis		['CRyPTIC_UPCH','standford','tbprofiler','diff','Walker_2022','input','CRyPTIC_reuse_table']	99.76	55	true	lineage4	true	true	true	true	true	true	true	true	true	true	false	false	false
SAMEA1117962	ERR2512781	WGS	PHE	ERX2531991	Illumina HiSeq 2500	PAIRED	RANDOM	GENOMIC	ILLUMINA	ERS2397371	ERP107961	['10121908','project.First_10k_genomes_study_set_4','experiment.4393','sample.4393','SAMEA1117962','ERP107961','PRJEB25991','ERS2397371','ERR2512781','ERX2531991','run.4393','493034']		2021-10-23T15:07:00.000000+0000			GBR	Europe	England																S									720	720879738	380885959	PRJEB25991	Walker_2022		99.34	1833447	62	lineage3	Sensitive	tuberculosis: human-adapted	L3	Mycobacterium tuberculosis		['Napier_2020','CRyPTIC_PHE','Walker_2022','diff','tbprofiler','input']	99.34	62	true	lineage3	true	true	true	true	true	true	false	true	true	true	false	false	false
SAMEA7549806	ERR4816445	WGS	PUBLIC HEALTH ENGLAND	ERX4686287	Illumina HiSeq 2500	PAIRED	RANDOM	GENOMIC	ILLUMINA	ERS5306457	ERP124941	['run.19265','ERP124941','22469202','experiment.19265','ERX4686287','ERS5306457','project.PHE-TB','sample.19265','773303','PRJEB41201','ERR4816445','SAMEA7549806']		2021-11-10T16:16:00.000000+0000			GBR	Europe										S		S						S								209	209138581	84261445	PRJEB41201	Walker_2022		99.28	1914808	43	lineage1.1.2	Sensitive	tuberculosis: unclassified		Mycobacterium tuberculosis		['CRyPTIC_PHE','tbprofiler','diff','Walker_2022','input']	99.28	43	true	lineage1	true	true	true	true	true	true	false	true	true	true	false	false	false
SAMEA7546396	ERR4812891	WGS	UNIVERSIDAD PERUANA CAYETANO HEREDIA	ERX4682881	Illumina NovaSeq 6000	PAIRED	RANDOM	GENOMIC	ILLUMINA	ERS5303051	ERP124939	['PRJEB41199','ERR4812891','773301','SAMEA7546396','experiment.28744','ERS5303051','22465784','project.Peru_Wellcome','ERX4682881','sample.28744','ERP124939','run.28744']	2015	2021-11-10T08:59:00.000000+0000			PER	South America						S	S			R	S	R	S	S				R	R	S	S	S	S	S	S	570	570357804	183778475	PRJEB41199	['CRyPTIC_reuse_table','Walker_2022']		99.7	1807267	61	lineage4.3.3	MDR-TB	tuberculosis: unclassified		Mycobacterium tuberculosis		['tbprofiler','standford','diff','input','CRyPTIC_reuse_table','CRyPTIC_UPCH','Walker_2022']	99.7	61	true	lineage4	true	true	true	true	true	true	true	true	true	true	false	false	false
SAMN07659344	SRR6045690	WGS	MODMEDMICOXFORD	SRX3192686	Illumina MiSeq	PAIRED	RANDOM	GENOMIC	ILLUMINA	SRS2520214	SRP117784	['SRP117784','SRS2520214','401515','7659344','MMMOSRA:83c1726e-0d5d-4446-9da4-2cf3a8157173','PRJNA401515','SRR6045690','SAMN07659344','MMMOSAM:83c1726e-0d5d-4446-9da4-2cf3a8157173','SRX3192686']	2016	2017-10-27T17:12:00.000000+0000			GBR	Europe	Oxford		Homo sapiens	3	human					S		S					S	S								117	117821778	66869667	PRJNA401515	CRyPTIC_WHO2021_PMC7612554		99.49	712299	22	lineage4.8	Sensitive	tuberculosis: unclassified		Mycobacterium tuberculosis		['diff','Walker_2022','tbprofiler','input']	99.49	22	true	lineage4	true	true	true	true	true	true	true	true	true	true	true	false	false
SAMEA1707477	ERR229966	WGS	SC	ERX204517	Illumina HiSeq 2000	PAIRED	RANDOM	GENOMIC	ILLUMINA	ERS181515	ERP000192	['Variation discovery in Russian TB isolates-sc-2010-04-20','ERP000192','ERS181515','2393C-sc-2012-10-11T13:39:45Z-1494285','Variation discovery in Russian TB isolates-sc-2010','PRJEB2138','SAMEA1707477','1922773','ERR229966','SC_RUN_8939_3#52','ERX204517','SC_EXP_8939_3#52','203970']	2010	2013-02-19T03:06:00.000000+0000			RUS	Europe	Samara		Homo sapiens	3	human	S	S			R		R		S				R	R				S			406	406411800	193148654	PRJEB2138	CRyPTIC_WHO2021_PMC7612554		99.54	1803968	41	lineage2.2.1	MDR-TB	tuberculosis: human-adapted	L2.2.1	Mycobacterium tuberculosis		['input','Walker_2022','diff','tbprofiler','Menardo_2018','Napier_2020']	99.54	41	true	lineage2	true	true	true	true	true	true	true	true	true	true	true	false	false
SAMEA8742439	ERR5918109	WGS	CTB/NICD	ERX5559201	Illumina HiSeq 4000	PAIRED	RANDOM	GENOMIC	ILLUMINA	ERS6422020	ERP128679	['PRJEB44608','ERP128679','22480230','SAMEA8742439','ERS6422020','project.CTB_NICD_Wellcome_site10','ERR5918109','ERX5559201','773352','sample.25330','run.25330','experiment.25330']		2021-11-11T13:01:00.000000+0000			ZAF	Africa						S				R	S	R	S	R			S	R		S	S	S	R	S	R	432	432433500	203521957	PRJEB44608	['CRyPTIC_reuse_table','Walker_2022']		99.61	1587211	54	lineage2.2.1	Pre-XDR-TB	tuberculosis: unclassified		Mycobacterium tuberculosis		['CRyPTIC_reuse_table','tbprofiler','CRyPTIC_CTB-NICD','Walker_2022','input','diff']	99.61	54	true	lineage2	true	true	true	true	true	true	false	true	true	true	false	false	false
SAMEA7526426	ERR4797873	WGS	FOUNDATION FOR MEDICAL RESEARCH INDIA	ERX4667291	NextSeq 500	PAIRED	RANDOM	GENOMIC	ILLUMINA	ERS5282899	ERP124850	['sample.12865','SAMEA7526426','run.12865','ERS5282899','experiment.12865','22459989','ERX4667291','ERR4797873','773292','PRJEB41116','project.Mumbai','ERP124850']		2021-11-09T23:05:00.000000+0000			IND	Asia	Mumbai					S	S				S		S	S							S		S	S		788	788930100	339889927	PRJEB41116	Walker_2022		99.33	1710847	54	lineage3	Sensitive	tuberculosis: unclassified		Mycobacterium tuberculosis		['CRyPTIC_IND','Walker_2022','diff','tbprofiler','input']	99.33	54	true	lineage3	true	true	true	true	true	true	false	true	true	true	false	false	false
SAMEA7525714	ERR4797172	WGS	FOUNDATION FOR MEDICAL RESEARCH INDIA	ERX4666587	NextSeq 500	PAIRED	RANDOM	GENOMIC	ILLUMINA	ERS5282188	ERP124850	['run.1897','ERS5282188','ERP124850','SAMEA7525714','PRJEB41116','22459278','ERX4666587','experiment.1897','ERR4797172','project.Mumbai','sample.1897','773292']		2021-11-09T22:22:00.000000+0000			IND	Asia	Mumbai					S	S			R	R	R	S	R				R		S	S	S	R	S	R	1083	1083780300	469221807	PRJEB41116	['CRyPTIC_reuse_table','Walker_2022']		99.48	1657891	51	lineage2.2.1	Pre-XDR-TB	tuberculosis: unclassified		Mycobacterium tuberculosis		['input','Walker_2022','CRyPTIC_IND','CRyPTIC_reuse_table','tbprofiler','diff']	99.48	51	true	lineage2	true	true	true	true	true	true	false	true	true	true	false	false	false
SAMN03648263	SRR2101016	WGS	UNIVERSITY OF OXFORD	SRX1095710	Illumina HiSeq 2500	PAIRED	RANDOM	GENOMIC	ILLUMINA	SRS990563	SRP061066	['282721','SRX1095710','PRJNA282721','SRS990563','SRP061066','3648263','SAMN03648263','C00014968','SRR2101016','4abd0574-a3de-4268-b814-49a250413e82_R00000039_v3.bam']		2015-07-16T16:23:00.000000+0000			GBR	Europe										S		S					S	S								511	511182200	367881196	PRJNA282721	CRyPTIC_WHO2021_PMC7612554		99.73	1770921	40	lineage4.3.4.2.1	Sensitive	tuberculosis: human-adapted	L4.3.4.2.1	Mycobacterium tuberculosis		['input','Menardo_2021','Napier_2020','Walker_2022','diff','tbprofiler','Menardo_2018']	99.73	40	true	lineage4	true	true	true	true	true	true	false	true	true	true	false	false	false
SAMN03648717	SRR2101470	WGS	UNIVERSITY OF OXFORD	SRX1096164	Illumina HiSeq 2500	PAIRED	RANDOM	GENOMIC	ILLUMINA	SRS991034	SRP061066	['SRX1096164','SRR2101470','11b03239-8770-4309-b980-35c384ff5b38','3648717','SRS991034','SRP061066','11b03239-8770-4309-b980-35c384ff5b38_R00000039.bam','SAMN03648717','PRJNA282721','282721']		2015-07-15T01:41:00.000000+0000			ZAF	Africa										S		R	S	S			S	R	R				S			171	171227140	113946587	PRJNA282721	CRyPTIC_WHO2021_PMC7612554		99.51	603511	27	lineage2.2.1.1	MDR-TB	tuberculosis: human-adapted	L2.2.1.1	Mycobacterium tuberculosis		['input','Napier_2020','Menardo_2021','Walker_2022','diff','tbprofiler']	99.51	27	true	lineage2	true	true	true	true	true	true	false	true	true	true	false	false	false
SAMEA2535267	ERR553276	WGS	FZB	ERX512345	Illumina HiSeq 2500	PAIRED		GENOMIC	ILLUMINA	ERS458669	ERP010814	['ERR553276','7301-08_genoscreen_genoscreen_2013-10-31_101bp','SAMEA2535267','287903','ena-STUDY-FZB-22-06-2015-17:16:39:392-292','ERP010814','ERX512345','3794390','ERS458669','PRJEB9680','7301-08']		2015-06-25T07:07:00.000000+0000			DEU	Europe										S		S					S	S	S							783	783342870	523882449	PRJEB9680	CRyPTIC_WHO2021_PMC7612554		99.67	1616714	37	lineage4.4.1.1	Sensitive	tuberculosis: human-adapted	L4.4.1.1	Mycobacterium tuberculosis		['Walker_2022','tbprofiler','Napier_2020','Menardo_2018','input','diff','Menardo_2021']	99.67	37	true	lineage4	true	true	true	true	true	true	false	true	true	true	false	false	false
SAMEA3443365	ERR2517059	WGS	PHE	ERX2536274	Illumina HiSeq 2500	PAIRED	RANDOM	GENOMIC	ILLUMINA	ERS2401736	ERP107972	['SAMEA3443365','run.9592','PRJEB26001','ERR2517059','10126396','493039','ERP107972','ERX2536274','experiment.9592','project.First_10k_genomes_study_set_9','ERS2401736','sample.9592']		2022-07-18T09:30:00.000000+0000			GBR	Europe	England					R	R			R		R	R	S				R					S			684	684504442	370085832	PRJEB26001	Walker_2022		99.63	1917938	66	lineage2.2.1	MDR-TB	tuberculosis: human-adapted	L2.2.1	Mycobacterium tuberculosis		['input','CRyPTIC_PHE','Napier_2020','diff','Walker_2022','tbprofiler']	99.63	66	true	lineage2	true	true	true	true	true	true	false	true	true	true	false	false	false
SAMEA7527469	ERR4798883	WGS	FOUNDATION FOR MEDICAL RESEARCH INDIA	ERX4668300	NextSeq 500	PAIRED	RANDOM	GENOMIC	ILLUMINA	ERS5283940	ERP124850	['run.27348','SAMEA7527469','experiment.27348','project.Mumbai','ERS5283940','773292','PRJEB41116','sample.27348','ERR4798883','22461014','ERP124850','ERX4668300']		2021-11-10T02:52:00.000000+0000			IND	Asia	Mumbai					S	S				R		S	S							S		S			450	450908366	193717134	PRJEB41116	Walker_2022		99.46	1654105	54	lineage2.2.1.1	MDR-TB	tuberculosis: unclassified		Mycobacterium tuberculosis		['input','CRyPTIC_IND','diff','tbprofiler','Walker_2022']	99.46	54	true	lineage2	true	true	true	true	true	true	false	true	true	true	false	false	false
SAMEA1119579	ERR2514398	WGS	PHE	ERX2533608	Illumina MiSeq	PAIRED	RANDOM	GENOMIC	ILLUMINA	ERS2398988	ERP107961	['SAMEA1119579','ERP107961','10123525','PRJEB25991','project.First_10k_genomes_study_set_4','sample.6418','ERR2514398','493034','run.6418','experiment.6418','ERX2533608','ERS2398988']		2021-10-23T17:07:00.000000+0000			GBR	Europe	England											R					S	R								206	206035450	118081974	PRJEB25991	Walker_2022		99.49	1377448	41	lineage2.2.1	MDR-TB	tuberculosis: human-adapted	L2.2.1	Mycobacterium tuberculosis		['CRyPTIC_PHE','Walker_2022','diff','tbprofiler','input','Napier_2020']	99.49	41	true	lineage2	true	true	true	true	true	true	false	true	true	true	false	false	false
SAMEA10029893	ERR7911140	WGS	FZB	ERX7478537	NextSeq 500	PAIRED		GENOMIC	ILLUMINA	ERS7708101	ERP132622	['794636','ERS7708101','24681861','PRJEB48275','SAMEA10029893','ena-EXPERIMENT-FZB-05-01-2022-10:45:57:306-298','ERX7478537','15-01810','ena-RUN-FZB-05-01-2022-10:45:57:306-298','ERP132622','ena-STUDY-FZB-22-10-2021-10:26:06:450-343','ERR7911140']		2022-05-09T05:49:00.000000+0000			VNM	Asia						S	S			S		R	S	S			S	R					S			795	795674806	351636536	PRJEB48275	Finci_2022		99.59	1452530	49	lineage2.2.1	RR-TB	tuberculosis: human-adapted	L2.2.1	Mycobacterium tuberculosis		['Finci_2022','tbprofiler','diff','input']	99.59	49	true	lineage2	true	true	true	true	true	true	false	true	true	true	false	false	false
SAMEA7560696	ERR4828259	WGS	OUCRU-HCMC	ERX4698243	NextSeq 500	PAIRED	RANDOM	GENOMIC	ILLUMINA	ERS5317332	ERP124982	['run.12031','ERS5317332','773308','ERX4698243','ERP124982','experiment.12031','project.Vietnam','SAMEA7560696','ERR4828259','22476266','PRJEB41241','sample.12031']		2021-11-12T01:32:00.000000+0000			VNM	Asia	Ho Chi Minh City					S				S	S	S	S	S				S		S	R	S	S	S	S	170	170023282	79741518	PRJEB41241	['CRyPTIC_reuse_table','Walker_2022']		99.44	867335	28	lineage2.2.1	Other	tuberculosis: unclassified		Mycobacterium tuberculosis		['Walker_2022','diff','input','tbprofiler','CRyPTIC_OUCRU','CRyPTIC_reuse_table']	99.44	28	true	lineage2	true	true	true	true	true	true	false	true	true	true	false	false	false
SAMEA7541762	ERR4809224	WGS	CTB/NICD	ERX4678764	Illumina HiSeq 4000	PAIRED	RANDOM	GENOMIC	ILLUMINA	ERS5298214	ERP124931	['SAMEA7541762','ERX4678764','ERR4809224','PRJEB41191','experiment.3122','project.Gates_clinical_isolates','sample.3122','22463218','773296','run.3122','ERS5298214','ERP124931']		2021-11-11T01:41:00.000000+0000			ZAF	Africa						S				S		S	S	S				S		S	S	S	S	S	S	697	697780500	289133420	PRJEB41191	['Walker_2022','CRyPTIC_reuse_table']		99.62	1790839	61	lineage2.2.1.1	Sensitive	tuberculosis: unclassified		Mycobacterium tuberculosis		['input','Walker_2022','CRyPTIC_CTB-NICD','diff','CRyPTIC_reuse_table','tbprofiler']	99.62	61	true	lineage2	true	true	true	true	true	true	false	true	true	true	false	false	false
SAMEA1118475	ERR2513294	WGS	PHE	ERX2532504	Illumina HiSeq 2500	PAIRED	RANDOM	GENOMIC	ILLUMINA	ERS2397884	ERP107961	['10122421','ERR2513294','493034','project.First_10k_genomes_study_set_4','experiment.5037','sample.5037','ERX2532504','ERS2397884','run.5037','SAMEA1118475','ERP107961','PRJEB25991']		2021-10-23T16:05:00.000000+0000			GBR	Europe	England									S		S					S	S								676	676123338	357770935	PRJEB25991	Walker_2022		99.62	1869202	64	lineage4.8	Sensitive	tuberculosis: human-adapted	L4.8	Mycobacterium tuberculosis		['CRyPTIC_PHE','Napier_2020','tbprofiler','diff','input','Walker_2022']	99.62	64	true	lineage4	true	true	true	true	true	true	false	true	true	true	false	false	false
SAMN08709124	SRR6832412	WGS	SAN RAFFAELE	SRX3788630	Illumina HiSeq 2500	PAIRED	RANDOM	GENOMIC	ILLUMINA	SRS3041294	SRP128089	['73-0215_090816_UKR_090816_100.gatk.bam','SRS3041294','SAMN08709124','SRR6832412','73-0215','SRX3788630','428596','PRJNA428596','SRP128089','8709124','bp0','73-0215_WGS']		2018-03-14T10:29:00.000000+0000			UKR	Europe			Homo sapiens	3	human	S	S			R		R	S					R	R				S			271	271395080	132775911	PRJNA428596	CRyPTIC_WHO2021_PMC7612554		99.52	2038480	43	lineage2.2.1	MDR-TB	tuberculosis: unclassified		Mycobacterium tuberculosis		['tbprofiler','input','Walker_2022','diff']	99.52	43	true	lineage2	true	true	true	true	true	true	false	true	true	true	true	false	false
SAMEA7542136	ERR4810561	WGS	CCDC	ERX4679007	HiSeq X Ten	PAIRED	RANDOM	GENOMIC	ILLUMINA	ERS5298588	ERP124934	['experiment.10939','SAMEA7542136','ERX4679007','ERP124934','22463455','sample.10939','ERS5298588','PRJEB41194','project.CDC_22','run.10939','773297','ERR4810561']		2021-11-11T02:06:00.000000+0000			CHN	Asia						R	S			R	S	R	S	R				S	R	S	R		R	S	S	2090	2090699100	880284818	PRJEB41194	['Walker_2022','CRyPTIC_reuse_table']		99.53	1793071	61	lineage2.2.1	HR-TB	tuberculosis: unclassified		Mycobacterium tuberculosis		['CRyPTIC_CCDC_CDC_22','tbprofiler','input','Walker_2022','CRyPTIC_reuse_table','diff']	99.53	61	true	lineage2	true	true	true	true	true	true	false	true	true	true	false	false	false
SAMEA1118557	ERR2513376	WGS	PHE	ERX2532586	Illumina HiSeq 2500	PAIRED	RANDOM	GENOMIC	ILLUMINA	ERS2397966	ERP107961	['PRJEB25991','run.5134','ERP107961','ERR2513376','10122503','ERS2397966','experiment.5134','sample.5134','493034','ERX2532586','SAMEA1118557','project.First_10k_genomes_study_set_4']		2022-07-23T22:22:00.000000+0000			GBR	Europe	England									S		S					S	S								631	631293552	331502973	PRJEB25991	Walker_2022		99.67	1837215	62	lineage4.8	Sensitive	tuberculosis: human-adapted	L4.8	Mycobacterium tuberculosis		['Walker_2022','CRyPTIC_PHE','Napier_2020','diff','input','tbprofiler']	99.67	62	true	lineage4	true	true	true	true	true	true	false	true	true	true	false	false	false
SAMEA1118233	ERR2513052	WGS	PHE	ERX2532262	Illumina MiSeq	PAIRED	RANDOM	GENOMIC	ILLUMINA	ERS2397642	ERP107961	['ERP107961','493034','run.4743','ERX2532262','project.First_10k_genomes_study_set_4','sample.4743','ERS2397642','PRJEB25991','experiment.4743','10122179','SAMEA1118233','ERR2513052']		2021-10-23T15:07:00.000000+0000			GBR	Europe	England									S		S					S	S								295	295608611	175358492	PRJEB25991	Walker_2022		99.63	1792822	57	lineage4.3.3	Sensitive	tuberculosis: human-adapted	L4.3.3	Mycobacterium tuberculosis		['CRyPTIC_PHE','Napier_2020','Walker_2022','input','tbprofiler','diff']	99.63	57	true	lineage4	true	true	true	true	true	true	false	true	true	true	false	false	false
SAMEA7546212	ERR4812707	WGS	UNIVERSIDAD PERUANA CAYETANO HEREDIA	ERX4682697	Illumina NovaSeq 6000	PAIRED	RANDOM	GENOMIC	ILLUMINA	ERS5302867	ERP124939	['773301','experiment.28541','ERX4682697','PRJEB41199','run.28541','ERS5302867','SAMEA7546212','ERP124939','project.Peru_Wellcome','ERR4812707','sample.28541','22465600']	2018	2021-11-10T08:53:00.000000+0000			PER	South America						S					S	S	S	S				S		S	S	S	S	S	S	550	550705456	170870380	PRJEB41199	['CRyPTIC_reuse_table','Walker_2022']		99.63	1801366	63	lineage4.3.2	Sensitive	tuberculosis: unclassified		Mycobacterium tuberculosis		['diff','standford','CRyPTIC_reuse_table','input','Walker_2022','CRyPTIC_UPCH','tbprofiler']	99.63	63	true	lineage4	true	true	true	true	true	true	true	true	true	true	false	false	false
SAMEA1404048	ERR133949	WGS	SC	ERX109967	Illumina HiSeq 2000	PAIRED	RANDOM	GENOMIC	ILLUMINA	ERS094238	ERP000192	['Variation discovery in Russian TB isolates-sc-2010','1088961','ERS094238','ERR133949','ERP000192','PRJEB2138','0822V-sc-2012-02-09T18:57:15Z-1355282','SAMEA1404048','SC_RUN_7755_5#56','SC_EXP_7755_5#56','203970','ERX109967','Variation discovery in Russian TB isolates-sc-2010-04-20']	2009	2014-09-28T15:28:00.000000+0000			RUS	Europe	Samara		Homo sapiens	3	human					S		S						S	S							777	777678400	494523624	PRJEB2138	CRyPTIC_WHO2021_PMC7612554		99.72	1831828	42	lineage4.3.3	Sensitive	tuberculosis: human-adapted	L4.3.3	Mycobacterium tuberculosis		['Menardo_2018','Walker_2022','input','diff','tbprofiler','Napier_2020']	99.72	42	true	lineage4	true	true	true	true	true	true	true	true	true	true	true	false	false
SAMEA1118114	ERR2512933	WGS	PHE	ERX2532143	Illumina HiSeq 2500	PAIRED	RANDOM	GENOMIC	ILLUMINA	ERS2397523	ERP107961	['run.4588','experiment.4588','PRJEB25991','ERR2512933','ERS2397523','SAMEA1118114','sample.4588','493034','10122060','ERX2532143','project.First_10k_genomes_study_set_4','ERP107961']		2021-10-23T15:07:00.000000+0000			GBR	Europe	England									S		S					S	S								603	603965572	303995972	PRJEB25991	Walker_2022		99.5	1855079	63	lineage4.1.1	Sensitive	tuberculosis: human-adapted	L4.1.1	Mycobacterium tuberculosis		['Napier_2020','CRyPTIC_PHE','Walker_2022','input','tbprofiler','diff']	99.5	63	true	lineage4	true	true	true	true	true	true	false	true	true	true	false	false	false
SAMEA7551014	ERR4817651	WGS	PUBLIC HEALTH ENGLAND	ERX4687493	Illumina MiSeq	PAIRED	RANDOM	GENOMIC	ILLUMINA	ERS5307663	ERP124941	['project.PHE-TB','run.20471','PRJEB41201','ERX4687493','experiment.20471','773303','22470408','ERS5307663','ERR4817651','SAMEA7551014','sample.20471','ERP124941']		2021-11-10T18:07:00.000000+0000			GBR	Europe										S		S					S	S								417	417775819	269012734	PRJEB41201	Walker_2022		99.41	1536383	45	lineage4.1.2.1	Sensitive	tuberculosis: unclassified		Mycobacterium tuberculosis		['diff','Walker_2022','tbprofiler','CRyPTIC_PHE','input']	99.41	45	true	lineage4	true	true	true	true	true	true	false	true	true	true	false	false	false
SAMEA7560928	ERR4828491	WGS	OUCRU-HCMC	ERX4698475	NextSeq 500	PAIRED	RANDOM	GENOMIC	ILLUMINA	ERS5317564	ERP124982	['ERS5317564','773308','run.12278','PRJEB41241','sample.12278','experiment.12278','22476498','ERR4828491','project.Vietnam','SAMEA7560928','ERX4698475','ERP124982']		2021-11-11T06:48:00.000000+0000			VNM	Asia	Ho Chi Minh City					S					S	S	S	S				S		S	S	S	S	S	S	225	225647756	105360493	PRJEB41241	['Walker_2022','CRyPTIC_reuse_table']		99.57	1157678	38	lineage4.4.2	Sensitive	tuberculosis: unclassified		Mycobacterium tuberculosis		['diff','CRyPTIC_reuse_table','input','Walker_2022','tbprofiler','CRyPTIC_OUCRU']	99.57	38	true	lineage4	true	true	true	true	true	true	false	true	true	true	false	false	false
SAMEA3403846	ERR2516587	WGS	HARVARD MEDICAL SCHOOL	ERX2535803	Illumina HiSeq 2500	PAIRED	RANDOM	GENOMIC	ILLUMINA	ERS2401265	ERP107971	['run.9191','ERS2401265','PRJEB26000','493038','project.First_10k_genomes_study_set_8','10125925','ERX2535803','ERP107971','experiment.9191','ERR2516587','sample.9191','SAMEA3403846']		2021-10-23T19:19:00.000000+0000			PER	South America										S							S	S								483	483726051	333809920	PRJEB26000	Walker_2022		99.53	727342	16	lineage4.1.1.3	Sensitive	tuberculosis: human-adapted	L4.1.1.3	Mycobacterium tuberculosis		['Walker_2022','input','diff','Napier_2020','CRyPTIC_Harvard','tbprofiler']	99.53	16	true	lineage4	true	true	true	true	true	true	false	true	true	true	false	false	false
SAMEA7546762	ERR4813257	WGS	UNIVERSIDAD PERUANA CAYETANO HEREDIA	ERX4683247	Illumina NovaSeq 6000	PAIRED	RANDOM	GENOMIC	ILLUMINA	ERS5303417	ERP124939	['SAMEA7546762','ERP124939','experiment.30647','ERS5303417','22466156','ERX4683247','run.30647','ERR4813257','sample.30647','773301','PRJEB41199','project.Peru_Wellcome']	2018	2021-11-10T09:06:00.000000+0000			PER	South America						S				S	S	S	S	S				S		S	S	S	S	S	S	653	653569978	210325374	PRJEB41199	['CRyPTIC_reuse_table','Walker_2022']		99.52	1833510	63	lineage4.1.2.1	Sensitive	tuberculosis: unclassified		Mycobacterium tuberculosis		['diff','CRyPTIC_UPCH','input','standford','tbprofiler','CRyPTIC_reuse_table','Walker_2022']	99.52	63	true	lineage4	true	true	true	true	true	true	true	true	true	true	false	false	false
SAMEA7548627	ERR4815267	WGS	PUBLIC HEALTH ENGLAND	ERX4685109	Illumina HiSeq 2500	PAIRED	RANDOM	GENOMIC	ILLUMINA	ERS5305279	ERP124941	['773303','ERP124941','PRJEB41201','sample.18087','SAMEA7548627','project.PHE-TB','ERX4685109','ERS5305279','ERR4815267','run.18087','22468024','experiment.18087']		2021-11-10T13:08:00.000000+0000			GBR	Europe										S		S						S								106	106886067	46460259	PRJEB41201	Walker_2022		99.53	991475	21	lineage3	Sensitive	tuberculosis: unclassified		Mycobacterium tuberculosis		['input','tbprofiler','CRyPTIC_PHE','Walker_2022','diff']	99.53	21	true	lineage3	true	true	true	true	true	true	false	true	true	true	false	false	false
SAMEA7564062	ERR4831747	WGS	OUCRU-HCMC	ERX4701690	Illumina MiSeq	PAIRED	RANDOM	GENOMIC	ILLUMINA	ERS5320694	ERP125021	['773347','ERS5320694','experiment.32686','ERP125021','PRJEB41280','SAMEA7564062','run.32686','22479628','project.CRyPTIC_08_02TB','sample.32686','ERR4831747','ERX4701690']		2021-11-11T12:03:00.000000+0000			VNM	Asia						S				S	S	R	S	S				R		S	S	S	S	S	R	401	401774221	183416534	PRJEB41280	['Walker_2022','CRyPTIC_reuse_table']		99.55	1547794	52	lineage2.2.1	MDR-TB	tuberculosis: unclassified		Mycobacterium tuberculosis		['CRyPTIC_reuse_table','diff','CRyPTIC_OUCRU','Walker_2022','input','tbprofiler']	99.55	52	true	lineage2	true	true	true	true	true	true	false	true	true	true	false	false	false
SAMEA1119739	ERR2514558	WGS	PHE	ERX2533768	Illumina MiSeq	PAIRED	RANDOM	GENOMIC	ILLUMINA	ERS2399148	ERP107961	['run.6625','project.First_10k_genomes_study_set_4','ERR2514558','PRJEB25991','10123685','493034','ERP107961','SAMEA1119739','ERS2399148','sample.6625','ERX2533768','experiment.6625']		2021-10-23T17:09:00.000000+0000			GBR	Europe	England									S		R					S	S								284	284236410	176621709	PRJEB25991	Walker_2022		99.43	1587632	50	lineage4.8	HR-TB	tuberculosis: human-adapted	L4.8	Mycobacterium tuberculosis		['Napier_2020','CRyPTIC_PHE','input','diff','Walker_2022','tbprofiler']	99.43	50	true	lineage4	true	true	true	true	true	true	false	true	true	true	false	false	false
SAMEA7554293	ERR4820926	WGS	PUBLIC HEALTH ENGLAND	ERX4690768	Illumina MiSeq	PAIRED	RANDOM	GENOMIC	ILLUMINA	ERS5310938	ERP124941	['ERR4820926','sample.23747','ERX4690768','SAMEA7554293','project.PHE-TB','experiment.23747','run.23747','ERS5310938','773303','22473688','PRJEB41201','ERP124941']		2021-11-11T01:55:00.000000+0000			GBR	Europe										S		S					S	S								196	196513437	119055835	PRJEB41201	Walker_2022		95.22	1021406	35	lineage4.8	Sensitive	tuberculosis: unclassified		Mycobacterium tuberculosis		['tbprofiler','input','diff','CRyPTIC_PHE','Walker_2022']	95.22	35	true	lineage4	true	true	true	true	true	true	false	true	true	true	false	false	false
SAMEA3414468	ERR2516684	WGS	HARVARD MEDICAL SCHOOL	ERX2535900	Illumina HiSeq 2500	PAIRED	RANDOM	GENOMIC	ILLUMINA	ERS2401362	ERP107971	['ERR2516684','sample.9705','ERP107971','10126022','experiment.9705','ERX2535900','PRJEB26000','project.First_10k_genomes_study_set_8','ERS2401362','SAMEA3414468','493038','run.9705']		2022-07-18T16:05:00.000000+0000			NLD	Europe										R		R						R								217	217102522	150271531	PRJEB26000	Walker_2022		99.28	919043	17	lineage4.3.3	MDR-TB	tuberculosis: human-adapted	L4.3.3	Mycobacterium tuberculosis		['diff','Walker_2022','Napier_2020','input','CRyPTIC_Harvard','tbprofiler']	99.28	17	true	lineage4	true	true	true	true	true	true	false	true	true	true	false	false	false
SAMEA7546765	ERR4813260	WGS	UNIVERSIDAD PERUANA CAYETANO HEREDIA	ERX4683250	Illumina NovaSeq 6000	PAIRED	RANDOM	GENOMIC	ILLUMINA	ERS5303420	ERP124939	['sample.30650','PRJEB41199','22466159','experiment.30650','run.30650','ERP124939','773301','SAMEA7546765','ERS5303420','ERR4813260','project.Peru_Wellcome','ERX4683250']	2018	2021-11-10T09:06:00.000000+0000			PER	South America						S				S	S	S	S	S				S		S	S	S	S	S		821	821146456	260242220	PRJEB41199	['Walker_2022','CRyPTIC_reuse_table']		99.78	1872016	65	lineage4.3.3	Sensitive	tuberculosis: unclassified		Mycobacterium tuberculosis		['diff','Walker_2022','CRyPTIC_UPCH','tbprofiler','standford','input','CRyPTIC_reuse_table']	99.78	65	true	lineage4	true	true	true	true	true	true	true	true	true	true	false	false	false
SAMEA7560584	ERR4828147	WGS	OUCRU-HCMC	ERX4698131	NextSeq 500	PAIRED	RANDOM	GENOMIC	ILLUMINA	ERS5317220	ERP124982	['ERX4698131','project.Vietnam','ERP124982','22476154','PRJEB41241','run.11915','ERR4828147','773308','ERS5317220','experiment.11915','SAMEA7560584','sample.11915']		2021-11-12T01:36:00.000000+0000			VNM	Asia	Ho Chi Minh City					S				S	I	S	S	S				S		S	S	S	S	S	S	566	566890240	248694617	PRJEB41241	['Walker_2022','CRyPTIC_reuse_table']		99.04	1676873	52	lineage1.1.1	Sensitive	tuberculosis: unclassified		Mycobacterium tuberculosis		['diff','input','tbprofiler','CRyPTIC_OUCRU','Walker_2022','CRyPTIC_reuse_table']	99.04	52	true	lineage1	true	true	true	true	true	true	false	true	true	true	false	false	false
SAMEA10029844	ERR7911368	WGS	FZB	ERX7478765	NextSeq 500	PAIRED		GENOMIC	ILLUMINA	ERS7708052	ERP132622	['794636','ena-STUDY-FZB-22-10-2021-10:26:06:450-343','ERR7911368','ERP132622','PRJEB48275','ena-EXPERIMENT-FZB-05-01-2022-10:45:57:317-526','ena-RUN-FZB-05-01-2022-10:45:57:317-526','24681812','ERS7708052','F-01-01-6084','ERX7478765','SAMEA10029844']		2022-07-28T01:22:00.000000+0000			PER	South America						S	S					R	S	R			R	R					R			779	779493241	327083829	PRJEB48275	Finci_2022		99.69	1739387	60	lineage4.3.3	Pre-XDR-TB	tuberculosis: human-adapted	L4.3.3	Mycobacterium tuberculosis		['Finci_2022','input','diff','tbprofiler']	99.69	60	true	lineage4	true	true	true	true	true	true	false	true	true	true	false	false	false
SAMEA7553812	ERR4820445	WGS	PUBLIC HEALTH ENGLAND	ERX4690287	Illumina MiSeq	PAIRED	RANDOM	GENOMIC	ILLUMINA	ERS5310457	ERP124941	['experiment.23266','sample.23266','SAMEA7553812','ERS5310457','22473202','run.23266','773303','ERX4690287','project.PHE-TB','PRJEB41201','ERP124941','ERR4820445']		2021-11-11T01:42:00.000000+0000			GBR	Europe										S		S					S	S								244	244368636	152314325	PRJEB41201	Walker_2022		99.3	1285669	43	lineage1.1.3.3	Sensitive	tuberculosis: unclassified		Mycobacterium tuberculosis		['CRyPTIC_PHE','Walker_2022','input','tbprofiler','diff']	99.3	43	true	lineage1	true	true	true	true	true	true	false	true	true	true	false	false	false
SAMN07658985	SRR6046023	WGS	MODMEDMICOXFORD	SRX3192863	Illumina MiSeq	PAIRED	RANDOM	GENOMIC	ILLUMINA	SRS2520227	SRP117784	['7658985','PRJNA401515','401515','MMMOSAM:987c1bdb-f4e4-45c2-b48d-2e3a07c9d449','SRS2520227','SRP117784','SRX3192863','SAMN07658985','MMMOSRA:987c1bdb-f4e4-45c2-b48d-2e3a07c9d449','SRR6046023']	2016	2017-10-27T17:48:00.000000+0000			GBR	Europe	Oxford		Homo sapiens	3	human					S		R					S	S								386	386202126	223859083	PRJNA401515	CRyPTIC_WHO2021_PMC7612554		98.65	1669587	50	lineage3	HR-TB	tuberculosis: human-adapted	L3	Mycobacterium tuberculosis		['Napier_2020','Walker_2022','diff','input','tbprofiler']	98.65	50	true	lineage3	true	true	true	true	true	true	true	true	true	true	true	false	false
SAMEA1397341	ERR2514856	WGS	PHE	ERX2534066	Illumina HiSeq 2500	PAIRED	RANDOM	GENOMIC	ILLUMINA	ERS2399446	ERP107961	['ERP107961','10123983','experiment.7020','ERS2399446','PRJEB25991','project.First_10k_genomes_study_set_4','run.7020','ERR2514856','sample.7020','SAMEA1397341','493034','ERX2534066']		2022-07-23T23:17:00.000000+0000			GBR	Europe	England									S		S					S	S								694	694054286	367483999	PRJEB25991	Walker_2022		99.64	1883577	63	lineage3	Sensitive	tuberculosis: human-adapted	L3	Mycobacterium tuberculosis		['Walker_2022','tbprofiler','Napier_2020','CRyPTIC_PHE','input','diff']	99.64	63	true	lineage3	true	true	true	true	true	true	false	true	true	true	false	false	false
SAMEA961611	ERR038294	WGS	SC	ERX015490	Illumina HiSeq 2000	PAIRED	RANDOM	GENOMIC	ILLUMINA	ERS024278	ERP000276	['SC_RUN_6174_8#6','ERR038294','ERS024278','SAMEA961611','203976','ERX015490','Mycobacterium tuberculosis pilot-sc-2010-07-26','PRJEB2221','ERP000276','Bir_91-sc-2011-03-07-1093559','673086','SC_EXP_6174_8#6']	2007	2014-09-01T06:10:00.000000+0000			GBR	Europe	Midlands		Homo sapiens	3	human	S	S			S		S		S				S	S				R			901	901013100	502591927	PRJEB2221	CRyPTIC_WHO2021_PMC7612554		99.4	1336719	22	lineage4.1.1.3.1	Pre-XDR-TB	tuberculosis: human-adapted	L4.1.1.3.1	Mycobacterium tuberculosis		['diff','Walker_2022','tbprofiler','Napier_2020','input']	99.4	22	true	lineage4	true	true	true	true	true	true	true	true	true	true	true	false	false
SAMEA1118737	ERR2513556	WGS	PHE	ERX2532766	Illumina HiSeq 2500	PAIRED	RANDOM	GENOMIC	ILLUMINA	ERS2398146	ERP107961	['493034','SAMEA1118737','PRJEB25991','10122683','run.5366','project.First_10k_genomes_study_set_4','ERX2532766','ERP107961','ERS2398146','experiment.5366','ERR2513556','sample.5366']		2021-10-23T16:06:00.000000+0000			GBR	Europe	England									S		S					S	S								436	436408120	227846147	PRJEB25991	Walker_2022		99.6	1904753	63	lineage3.1.2	Other	tuberculosis: human-adapted	L3.1.2	Mycobacterium tuberculosis		['tbprofiler','Napier_2020','CRyPTIC_PHE','diff','Walker_2022','input']	99.6	63	true	lineage3	true	true	true	true	true	true	false	true	true	true	false	false	false
SAMEA7561627	ERR4829189	WGS	SAN RAFFAELE SCIENTIFIC INSTITUTE	ERX4699173	NextSeq 500	PAIRED	RANDOM	GENOMIC	ILLUMINA	ERS5318262	ERP124983	['project.Italy','22477196','773309','PRJEB41242','ERR4829189','experiment.16398','SAMEA7561627','ERS5318262','sample.16398','ERP124983','run.16398','ERX4699173']		2021-11-11T07:04:00.000000+0000			ITA	Europe						S				S	S	S	S	S				S		S	S	S	S	S	S	452	452266732	204279913	PRJEB41242	['CRyPTIC_reuse_table','Walker_2022']		99.27	1530154	49	lineage4.3.3	Sensitive	tuberculosis: unclassified		Mycobacterium tuberculosis		['CRyPTIC_SanRaffaele','CRyPTIC_reuse_table','tbprofiler','Walker_2022','input','diff']	99.27	49	true	lineage4	true	true	true	true	true	true	false	true	true	true	false	false	false
SAMEA7528458	ERR4799873	WGS	FOUNDATION FOR MEDICAL RESEARCH INDIA	ERX4669288	NextSeq 500	PAIRED	RANDOM	GENOMIC	ILLUMINA	ERS5284928	ERP124850	['22462002','773292','ERX4669288','PRJEB41116','experiment.29776','ERP124850','run.29776','project.Mumbai','ERS5284928','ERR4799873','SAMEA7528458','sample.29776']		2021-11-10T02:06:00.000000+0000			IND	Asia	Mumbai					S	S				S		S	S							S		S	S		482	482158800	209477886	PRJEB41116	Walker_2022		99.5	1606569	53	lineage2.2.1	Pre-XDR-TB	tuberculosis: unclassified		Mycobacterium tuberculosis		['CRyPTIC_IND','Walker_2022','tbprofiler','diff','input']	99.5	53	true	lineage2	true	true	true	true	true	true	false	true	true	true	false	false	false
SAMEA7563085	ERR4830645	WGS	IML GAUTING	ERX4700629	NextSeq 500	PAIRED	RANDOM	GENOMIC	ILLUMINA	ERS5319718	ERP125007	['PRJEB41266','SAMEA7563085','experiment.26597','ERR4830645','ERS5319718','ERX4700629','project.Cryptic_5th','22478652','ERP125007','sample.26597','773333','run.26597']		2021-11-11T10:03:00.000000+0000			TKM	Asia						S					S	R	S	S				R		S	S	S	S	S	R	764	764005381	317942383	PRJEB41266	['Walker_2022','CRyPTIC_reuse_table']		99.51	1743677	58	lineage2.2.1	MDR-TB	tuberculosis: unclassified		Mycobacterium tuberculosis		['Walker_2022','tbprofiler','diff','CRyPTIC_IMLGauting','input','CRyPTIC_reuse_table']	99.51	58	true	lineage2	true	true	true	true	true	true	false	true	true	true	false	false	false
SAMEA1118377	ERR2513196	WGS	PHE	ERX2532406	Illumina HiSeq 2500	PAIRED	RANDOM	GENOMIC	ILLUMINA	ERS2397786	ERP107961	['experiment.4916','sample.4916','ERR2513196','run.4916','ERS2397786','ERP107961','493034','ERX2532406','PRJEB25991','10122323','project.First_10k_genomes_study_set_4','SAMEA1118377']		2021-10-23T15:07:00.000000+0000			GBR	Europe	England									S		S					S	S								430	430844223	229885254	PRJEB25991	Walker_2022		99.56	1812190	62	lineage3	Other	tuberculosis: human-adapted	L3	Mycobacterium tuberculosis		['input','tbprofiler','Walker_2022','CRyPTIC_PHE','diff','Napier_2020']	99.56	62	true	lineage3	true	true	true	true	true	true	false	true	true	true	false	false	false
SAMEA1397423	ERR2514938	WGS	PHE	ERX2534148	Illumina MiSeq	PAIRED	RANDOM	GENOMIC	ILLUMINA	ERS2399528	ERP107961	['PRJEB25991','sample.7126','ERS2399528','run.7126','ERX2534148','ERR2514938','project.First_10k_genomes_study_set_4','ERP107961','493034','experiment.7126','SAMEA1397423','10124065']		2021-10-23T18:08:00.000000+0000			GBR	Europe	England									S		S					S	S								270	270103874	157182960	PRJEB25991	Walker_2022		99.56	1546418	51	lineage3	Sensitive	tuberculosis: human-adapted	L3	Mycobacterium tuberculosis		['CRyPTIC_PHE','input','Walker_2022','tbprofiler','Napier_2020','diff']	99.56	51	true	lineage3	true	true	true	true	true	true	false	true	true	true	false	false	false
SAMEA7563848	ERR4831407	WGS	IML GAUTING	ERX4701391	NextSeq 500	PAIRED	RANDOM	GENOMIC	ILLUMINA	ERS5320480	ERP125016	['22479414','ERX4701391','project.Cryptic_8th9th10th11th','ERS5320480','ERP125016','773342','experiment.31421','ERR4831407','sample.31421','SAMEA7563848','PRJEB41275','run.31421']		2021-11-11T11:11:00.000000+0000			DEU	Europe						S				S	S	S	S	S				S		S	S	S	S	S	S	1534	1534245319	646526576	PRJEB41275	['Walker_2022','CRyPTIC_reuse_table']		99.64	1733275	58	lineage4.8	Sensitive	tuberculosis: unclassified		Mycobacterium tuberculosis		['input','Walker_2022','diff','CRyPTIC_Gauting','tbprofiler','CRyPTIC_reuse_table']	99.64	58	true	lineage4	true	true	true	true	true	true	false	true	true	true	false	false	false
SAMEA7547390	ERR4813884	WGS	BRAZIL	ERX4683874	Illumina HiSeq 4000	PAIRED	RANDOM	GENOMIC	ILLUMINA	ERS5304044	ERP124940	['sample.16757','PRJEB41200','ERX4683874','22466783','experiment.16757','run.16757','project.Brazil','ERR4813884','ERP124940','ERS5304044','773302','SAMEA7547390']	2018	2021-11-10T11:05:00.000000+0000			BRA	South America						S				R	S	R	S	S				R		S	R	S	S	S	R	644	644445300	274717599	PRJEB41200	['CRyPTIC_reuse_table','Walker_2022']		99.75	1807064	65	lineage4.3.3	MDR-TB	tuberculosis: unclassified		Mycobacterium tuberculosis		['input','Walker_2022','diff','tbprofiler','standford','CRyPTIC_reuse_table','CRyPTIC_BRA']	99.75	65	true	lineage4	true	true	true	true	true	true	true	true	true	true	false	false	false
SAMEA3451210	ERR2517588	WGS	RIVM	ERX2536804	Illumina HiSeq 2500	PAIRED	RANDOM	GENOMIC	ILLUMINA	ERS2402266	ERP107973	['project.First_10k_genomes_study_set_10','ERS2402266','493040','PRJEB26002','run.9701','ERP107973','ERX2536804','sample.9701','ERR2517588','experiment.9701','10126925','SAMEA3451210']		2021-10-23T20:18:00.000000+0000			NLD	Europe										S		S					S	S	S							669	669282093	368455672	PRJEB26002	Walker_2022		99.39	1789924	46	lineage4.1.1.3	Sensitive	tuberculosis: human-adapted	L4.1.1.3	Mycobacterium tuberculosis		['Napier_2020','CRyPTIC_RIVM','Walker_2022','tbprofiler','diff','input']	99.39	46	true	lineage4	true	true	true	true	true	true	false	true	true	true	false	false	false
SAMEA7561513	ERR4829075	WGS	SAN RAFFAELE SCIENTIFIC INSTITUTE	ERX4699059	NextSeq 500	PAIRED	RANDOM	GENOMIC	ILLUMINA	ERS5318148	ERP124983	['sample.16284','ERX4699059','SAMEA7561513','experiment.16284','PRJEB41242','ERR4829075','ERP124983','project.Italy','ERS5318148','773309','run.16284','22477082']		2021-11-11T06:59:00.000000+0000			DZA	Africa						S				S	S	S	S	S				S		S	S	S	S	S	S	354	354203784	154089352	PRJEB41242	['Walker_2022','CRyPTIC_reuse_table']		98.93	2102668	66	lineage4.3.1	Sensitive	tuberculosis: unclassified		Mycobacterium tuberculosis		['tbprofiler','input','CRyPTIC_SanRaffaele','diff','CRyPTIC_reuse_table','Walker_2022']	98.93	66	true	lineage4	true	true	true	true	true	true	false	true	true	true	false	false	false
SAMN07766064	SRR6153272	WGS	BC CENTRE FOR DISEASE CONTROL PUBLIC HEALTH LABORATORY	SRX3265065	HiSeq X Ten	PAIRED	RANDOM	GENOMIC	ILLUMINA	SRS2577287	SRP119652	['SRX3265065','413593','SRP119652','SAMN07766064','7766064','SRR6153272','BC08-Mtb268','BC08-Mtb268_2.fastq.gz','PRJNA413593','SRS2577287']	2008	2017-10-10T21:50:00.000000+0000		49.15 N 123.7 W	CAN	North America	British Columbia		Homo sapiens	3	human					S		S						S	S							855	855734250	406414664	PRJNA413593	CRyPTIC_WHO2021_PMC7612554		99.48	1789628	51	lineage3	Sensitive	tuberculosis: human-adapted	L1	Mycobacterium tuberculosis		['Walker_2022','tbprofiler','Napier_2020','diff','input']	99.48	51	true	lineage3	true	true	true	true	true	true	true	true	true	true	true	false	false
SAMEA1556789	ERR181834	WGS	SC	ERX157944	Illumina HiSeq 2000	PAIRED	RANDOM	GENOMIC	ILLUMINA	ERS142359	ERP001072	['ERR181834','Karonga_Prevention_Study__KPS____whole_genome_sequencing_in_a_whole_population-sc-2011-12-13T10:33:26Z-2066','9014646-sc-2012-05-29T15:14:03Z-1429274','204548','ERS142359','PRJEB2794','ERX157944','SC_EXP_8233_6#65','1779147','SC_RUN_8233_6#65','Karonga_Prevention_Study__KPS____whole_genome_sequ','ERP001072','SAMEA1556789']	2009	2012-10-23T11:56:00.000000+0000			MWI	Africa	Karonga	sputum	Homo sapiens	3	human							S						S								249	249881800	127608178	PRJEB2794	Coll_2018		99.5	2207602	50	lineage4.1.2	Sensitive	tuberculosis: human-adapted	L4.1.2	Mycobacterium tuberculosis		['Napier_2020','tbprofiler','diff','Karonga_Prevention_Study','Menardo_2021','Menardo_2018','Coll_2018','input']	99.5	50	true	lineage4	true	true	true	true	true	true	true	true	true	true	true	false	false
SAMEA7552970	ERR4819604	WGS	PUBLIC HEALTH ENGLAND	ERX4689446	Illumina MiSeq	PAIRED	RANDOM	GENOMIC	ILLUMINA	ERS5309616	ERP124941	['run.22424','ERX4689446','ERR4819604','project.PHE-TB','sample.22424','22472361','773303','ERS5309616','PRJEB41201','ERP124941','experiment.22424','SAMEA7552970']		2021-11-10T22:23:00.000000+0000			GBR	Europe										S		R					S	S								444	444141090	281481065	PRJEB41201	Walker_2022		99.68	1586995	50	lineage4.6	HR-TB	tuberculosis: unclassified		Mycobacterium tuberculosis		['diff','input','CRyPTIC_PHE','Walker_2022','tbprofiler']	99.68	50	true	lineage4	true	true	true	true	true	true	false	true	true	true	false	false	false
SAMEA3430666	ERR2516849	WGS	PHE	ERX2536064	Illumina HiSeq 2500	PAIRED	RANDOM	GENOMIC	ILLUMINA	ERS2401526	ERP107972	['sample.8735','ERR2516849','493039','run.8735','ERP107972','10126186','PRJEB26001','experiment.8735','ERX2536064','ERS2401526','SAMEA3430666','project.First_10k_genomes_study_set_9']		2021-10-23T20:11:00.000000+0000			GBR	Europe	England					S	S					R	S	S				R					S			526	526797022	292847133	PRJEB26001	Walker_2022		99.6	1883442	66	lineage4.5	RR-TB	tuberculosis: human-adapted	L4.5	Mycobacterium tuberculosis		['CRyPTIC_PHE','input','Walker_2022','diff','Napier_2020','tbprofiler']	99.6	66	true	lineage4	true	true	true	true	true	true	false	true	true	true	false	false	false
SAMN07659619	SRR6046636	WGS	MODMEDMICOXFORD	SRX3193780	Illumina MiSeq	PAIRED	RANDOM	GENOMIC	ILLUMINA	SRS2521624	SRP117784	['SAMN07659619','7659619','MMMOSRA:648b5f20-1646-49c1-9259-6b99ea5ac5d2','SRS2521624','SRP117784','SRR6046636','MMMOSAM:648b5f20-1646-49c1-9259-6b99ea5ac5d2','SRX3193780','401515','PRJNA401515']	2016	2017-10-27T18:41:00.000000+0000			GBR	Europe	Oxford		Homo sapiens	3	human					S		S					S	S								344	344862341	211889596	PRJNA401515	CRyPTIC_WHO2021_PMC7612554		98.94	1949011	64	lineage4.3.1.1	Sensitive	tuberculosis: human-adapted	L4.3.1.1	Mycobacterium tuberculosis		['Walker_2022','Napier_2020','input','tbprofiler','diff']	98.94	64	true	lineage4	true	true	true	true	true	true	true	true	true	true	true	false	false
SAMEA1556709	ERR182011	WGS	SC	ERX158121	Illumina HiSeq 2000	PAIRED	RANDOM	GENOMIC	ILLUMINA	ERS142146	ERP001072	['SC_RUN_8233_8#50','ERR182011','6010618-sc-2012-05-29T15:11:01Z-1429061','ERS142146','ERP001072','SC_EXP_8233_8#50','204548','PRJEB2794','SAMEA1556709','ERX158121','1779009','Karonga_Prevention_Study__KPS____whole_genome_sequ','Karonga_Prevention_Study__KPS____whole_genome_sequencing_in_a_whole_population-sc-2011-12-13T10:33:26Z-2066']	2006	2012-10-23T12:26:00.000000+0000			MWI	Africa	Karonga	sputum	Homo sapiens	3	human							S						S								297	297978800	148838263	PRJEB2794	Coll_2018		99.7	2656564	61	lineage4.4.1.1	Sensitive	tuberculosis: human-adapted	L4.4.1.1	Mycobacterium tuberculosis		['Menardo_2021','Karonga_Prevention_Study','Coll_2018','Napier_2020','Menardo_2018','input','tbprofiler','diff']	99.7	61	true	lineage4	true	true	true	true	true	true	true	true	true	true	true	false	false
SAMEA1119841	ERR2514660	WGS	PHE	ERX2533870	Illumina MiSeq	PAIRED	RANDOM	GENOMIC	ILLUMINA	ERS2399250	ERP107961	['ERP107961','project.First_10k_genomes_study_set_4','493034','SAMEA1119841','ERS2399250','PRJEB25991','run.6766','sample.6766','experiment.6766','ERX2533870','10123787','ERR2514660']		2021-10-23T17:10:00.000000+0000			GBR	Europe	England									S		S					S	S								280	280701061	177317465	PRJEB25991	Walker_2022		99.39	1563121	52	lineage3	Sensitive	tuberculosis: human-adapted	L3	Mycobacterium tuberculosis		['CRyPTIC_PHE','Walker_2022','diff','input','tbprofiler','Napier_2020']	99.39	52	true	lineage3	true	true	true	true	true	true	false	true	true	true	false	false	false
SAMEA1403851	ERR108456	WGS	SC	ERX085890	Illumina HiSeq 2000	PAIRED	RANDOM	GENOMIC	ILLUMINA	ERS066636	ERP000192	['Variation discovery in Russian TB isolates-sc-2010','203970','ERR108456','SC_EXP_7156_6#37','ERS066636','PRJEB2138','0724N-sc-2011-10-12T14:58:56Z-1289121','SAMEA1403851','ERX085890','ERP000192','SC_RUN_7156_6#37','858698','Variation discovery in Russian TB isolates-sc-2010-04-20']	2009	2014-09-20T21:12:00.000000+0000			RUS	Europe	Samara		Homo sapiens	3	human					S		S						S	S							684	684770400	354374394	PRJEB2138	CRyPTIC_WHO2021_PMC7612554		99.34	1635160	37	lineage4.2.1.1	Sensitive	tuberculosis: human-adapted	L4.2.1.1	Mycobacterium tuberculosis		['tbprofiler','diff','input','Walker_2022','Napier_2020','Menardo_2018']	99.34	37	true	lineage4	true	true	true	true	true	true	true	true	true	true	true	false	false
SAMN08629222	SRR6797526	WGS	SAN RAFFAELE	SRX3756171	Illumina HiSeq 2500	PAIRED	RANDOM	GENOMIC	ILLUMINA	SRS3011866	SRP128089	['PRJNA428596','8629222','132644_WGS','132644_210916_BGD_210916_100.gatk.bam','SRX3756171','SRR6797526','bp0','SRP128089','SAMN08629222','132644','SRS3011866','428596']		2018-03-02T06:28:00.000000+0000			BGD	Asia			Homo sapiens	3	human					S		S		S				S	S				S			244	244233756	105043395	PRJNA428596	CRyPTIC_WHO2021_PMC7612554		99.52	1779822	38	lineage2.2.1	Sensitive	tuberculosis: unclassified		Mycobacterium tuberculosis		['diff','tbprofiler','input','Walker_2022']	99.52	38	true	lineage2	true	true	true	true	true	true	false	true	true	true	true	false	false
SAMEA10029856	ERR7911103	WGS	FZB	ERX7478500	NextSeq 500	PAIRED		GENOMIC	ILLUMINA	ERS7708064	ERP132622	['15-01773','SAMEA10029856','ena-STUDY-FZB-22-10-2021-10:26:06:450-343','ERX7478500','ERS7708064','ERR7911103','PRJEB48275','ena-RUN-FZB-05-01-2022-10:45:57:304-261','794636','24681824','ERP132622','ena-EXPERIMENT-FZB-05-01-2022-10:45:57:304-261']		2022-05-09T05:48:00.000000+0000			VNM	Asia						S	S			R		R	S	S			R	R					S			1024	1024051503	422752239	PRJEB48275	Finci_2022		99.51	1636201	55	lineage2.2.1	MDR-TB	tuberculosis: human-adapted	L2.2.1	Mycobacterium tuberculosis		['input','Finci_2022','tbprofiler','diff']	99.51	55	true	lineage2	true	true	true	true	true	true	false	true	true	true	false	false	false
SAMEA1119619	ERR2514438	WGS	PHE	ERX2533648	Illumina HiSeq 2500	PAIRED	RANDOM	GENOMIC	ILLUMINA	ERS2399028	ERP107961	['10123565','ERR2514438','run.6470','project.First_10k_genomes_study_set_4','PRJEB25991','experiment.6470','SAMEA1119619','sample.6470','ERX2533648','ERS2399028','ERP107961','493034']		2021-10-23T17:09:00.000000+0000			GBR	Europe	England									S		S					S	S								600	600051652	299529044	PRJEB25991	Walker_2022		99.48	1897437	64	lineage3	Sensitive	tuberculosis: human-adapted	L3	Mycobacterium tuberculosis		['input','diff','Walker_2022','CRyPTIC_PHE','Napier_2020','tbprofiler']	99.48	64	true	lineage3	true	true	true	true	true	true	false	true	true	true	false	false	false
SAMEA7546831	ERR4813326	WGS	UNIVERSIDAD PERUANA CAYETANO HEREDIA	ERX4683316	Illumina NovaSeq 6000	PAIRED	RANDOM	GENOMIC	ILLUMINA	ERS5303486	ERP124939	['ERR4813326','22466225','experiment.30716','ERP124939','ERS5303486','sample.30716','ERX4683316','project.Peru_Wellcome','PRJEB41199','SAMEA7546831','773301','run.30716']	2015	2021-11-10T09:57:00.000000+0000			PER	South America						S	S				R	S	S	S				R	S	S		S	S	S	R	660	660908880	215677073	PRJEB41199	['Walker_2022','CRyPTIC_reuse_table']		99.58	1827280	67	lineage4.3.3	MDR-TB	tuberculosis: unclassified		Mycobacterium tuberculosis		['input','diff','standford','tbprofiler','CRyPTIC_reuse_table','Walker_2022','CRyPTIC_UPCH']	99.58	67	true	lineage4	true	true	true	true	true	true	true	true	true	true	false	false	false
SAMEA7555840	ERR4822419	WGS	IML GAUTING	ERX4692409	NextSeq 500	PAIRED	RANDOM	GENOMIC	ILLUMINA	ERS5312483	ERP124948	['ERS5312483','773305','SAMEA7555840','project.Cryptic_3rd','ERR4822419','sample.26198','22475195','PRJEB41208','ERP124948','run.26198','ERX4692409','experiment.26198']		2021-11-11T03:14:00.000000+0000			UKR	Europe						S				S	S	S	S	S				S		S	S	S	S	S	S	799	799602454	353848472	PRJEB41208	['CRyPTIC_reuse_table','Walker_2022']		99.72	1625228	55	lineage4.3.3	Sensitive	tuberculosis: unclassified		Mycobacterium tuberculosis		['CRyPTIC_Gauting','Walker_2022','tbprofiler','diff','CRyPTIC_reuse_table','input']	99.72	55	true	lineage4	true	true	true	true	true	true	false	true	true	true	false	false	false
SAMEA7542099	ERR4810524	WGS	CCDC	ERX4678970	HiSeq X Ten	PAIRED	RANDOM	GENOMIC	ILLUMINA	ERS5298551	ERP124934	['experiment.10899','ERP124934','SAMEA7542099','773297','ERS5298551','22463418','run.10899','sample.10899','ERR4810524','project.CDC_22','ERX4678970','PRJEB41194']		2021-11-11T01:52:00.000000+0000			CHN	Asia						S	S			S	S	S	S	S				S	S	S	S	S	S	S	S	1355	1355004600	555456272	PRJEB41194	['Walker_2022','CRyPTIC_reuse_table']		99.32	1781577	61	lineage4.5	Sensitive	tuberculosis: unclassified		Mycobacterium tuberculosis		['tbprofiler','Walker_2022','CRyPTIC_reuse_table','CRyPTIC_CCDC_CDC_22','input','diff']	99.32	61	true	lineage4	true	true	true	true	true	true	false	true	true	true	false	false	false
SAMEA8718879	ERR8975753	WGS	CTB/NICD	ERX5543983	Illumina NovaSeq 6000	PAIRED	RANDOM	GENOMIC	ILLUMINA	ERS6403324	ERP128647	['run.29314.1','PRJEB44577','773351','SAMEA8718879','project.Wellcome_clinical_isolates_site10','ERX5543983','experiment.29314','26339848','ERR8975753','sample.29314','ERS6403324','ERP128647']		2022-03-15T07:39:00.000000+0000			ZAF	Africa						S				S	S	S	S	S				R		S	S	S	S	S	R	1070	1070016502	341971591	PRJEB44577	CRyPTIC_reuse_table		99.64	1839880	63	lineage4.8	RR-TB	tuberculosis: unclassified		Mycobacterium tuberculosis		['CRyPTIC_CTB-NICD','CRyPTIC_reuse_table','tbprofiler','input','diff']	99.64	63	true	lineage4	true	true	true	true	true	true	false	true	true	true	false	false	false
SAMEA3402469	ERR2516511	WGS	HARVARD MEDICAL SCHOOL	ERX2535727	Illumina HiSeq 2500	PAIRED	RANDOM	GENOMIC	ILLUMINA	ERS2401189	ERP107971	['run.8880','10125849','ERS2401189','project.First_10k_genomes_study_set_8','experiment.8880','PRJEB26000','ERX2535727','sample.8880','ERR2516511','493038','SAMEA3402469','ERP107971']		2021-10-23T19:15:00.000000+0000			PER	South America										R							R	R								268	268577316	190036170	PRJEB26000	Walker_2022		99.54	2508430	56	lineage2.2.1	MDR-TB	tuberculosis: human-adapted	L2.2.1	Mycobacterium tuberculosis		['input','CRyPTIC_Harvard','tbprofiler','Napier_2020','Walker_2022','diff']	99.54	56	true	lineage2	true	true	true	true	true	true	false	true	true	true	false	false	false
SAMEA9069979	ERR5987318	WGS	Swiss-TPH	ERX5627188	Illumina HiSeq 2500	PAIRED	RANDOM	GENOMIC	ILLUMINA	ERS6798287	ERP129488	['SAMEA9069979','ERR5987318','737713','ERP129488','ERX5627188','ERS6798287','WGS RR-TB Khayelitsha','19794938','PRJEB45389','G32617_1']		2021-06-29T00:59:00.000000+0000			ZAF	Africa						S					S												S			732	732962050	370832223	PRJEB45389	CRyPTIC_WHO2021_PMC7612554		99.49	1698745	38	lineage4.8	RR-TB	tuberculosis: unclassified		Mycobacterium tuberculosis		['diff','tbprofiler','input','R-RR_HIVcoinf_ZAF','Walker_2022']	99.49	38	true	lineage4	true	true	true	true	true	true	false	true	true	true	false	false	false
SAMEA7563448	ERR4831007	WGS	IML GAUTING	ERX4700991	NextSeq 500	PAIRED	RANDOM	GENOMIC	ILLUMINA	ERS5320080	ERP125013	['project.Cryptic_6th','ERS5320080','22479014','SAMEA7563448','PRJEB41272','ERP125013','773339','run.30208','ERX4700991','ERR4831007','experiment.30208','sample.30208']		2021-11-11T11:02:00.000000+0000			NPL	Asia						S				I	R	R	S	R				R		S	S	S	R	S	S	828	828351473	350310855	PRJEB41272	['CRyPTIC_reuse_table','Walker_2022']		99.31	1691735	58	lineage1.1.2	Pre-XDR-TB	tuberculosis: unclassified		Mycobacterium tuberculosis		['tbprofiler','Walker_2022','input','diff','CRyPTIC_Gauting','CRyPTIC_reuse_table']	99.31	58	true	lineage1	true	true	true	true	true	true	false	true	true	true	false	false	false
SAMN07236284	SRR5710017	WGS	MAHIDOL UNIVERSITY	SRX2930360	Illumina HiSeq 2000	PAIRED	RANDOM	GENOMIC	ILLUMINA	SRS2293070	SRP109608	['7236284','PRJNA390052','SRP109608','390471','HS007-PE-R00009_AH2J2MBBXX.WMB260-CAGTCAGA_S39_L004_R1.fastq','SRS2293070','PRJNA390471','SRR5710017','WMB260_DS-20000','SAMN07236284','SRX2930360']	2009	2017-06-19T11:14:00.000000+0000		13.7563 N 100.5018 E	THA	Asia	Bangkok	sputum	Homo sapiens	3	human					R		R						R	S							636	636111000	285938003	PRJNA390471	CRyPTIC_WHO2021_PMC7612554		99.56	1490114	49	lineage4.2.1.1	Pre-XDR-TB	tuberculosis: human-adapted	L4.2.1.1	Mycobacterium tuberculosis		['input','Walker_2022','Napier_2020','Menardo_2021','diff','tbprofiler']	99.56	49	true	lineage4	true	true	true	true	true	true	true	true	true	true	true	false	false
SAMN08629252	SRR6797474	WGS	SAN RAFFAELE	SRX3756223	Illumina HiSeq 2500	PAIRED	RANDOM	GENOMIC	ILLUMINA	SRS3011916	SRP128089	['PRJNA428596','132679','SRX3756223','8629252','SRP128089','132679_210916_BGD_210916_100.gatk.bam','SRR6797474','bp0','132679_WGS','SAMN08629252','428596','SRS3011916']		2018-03-02T06:24:00.000000+0000			BGD	Asia			Homo sapiens	3	human					R		R	S	S				R	R				S			169	169529207	71482439	PRJNA428596	CRyPTIC_WHO2021_PMC7612554		99.39	1239356	27	lineage1.1.3.1	MDR-TB	tuberculosis: human-adapted	L1.1.3	Mycobacterium tuberculosis		['input','Walker_2022','Menardo_2021','tbprofiler','diff']	99.39	27	true	lineage1	true	true	true	true	true	true	false	true	true	true	true	false	false
SAMEA7553856	ERR4820489	WGS	PUBLIC HEALTH ENGLAND	ERX4690331	Illumina MiSeq	PAIRED	RANDOM	GENOMIC	ILLUMINA	ERS5310501	ERP124941	['experiment.23310','SAMEA7553856','773303','sample.23310','ERS5310501','ERR4820489','project.PHE-TB','ERX4690331','PRJEB41201','run.23310','ERP124941','22473249']		2021-11-11T01:49:00.000000+0000			GBR	Europe										S		S					S	S								331	331263717	234764009	PRJEB41201	Walker_2022		99.55	1337595	43	lineage4.6.2.2	Other	tuberculosis: unclassified		Mycobacterium tuberculosis		['tbprofiler','diff','CRyPTIC_PHE','Walker_2022','input']	99.55	43	true	lineage4	true	true	true	true	true	true	false	true	true	true	false	false	false
SAMEA7551489	ERR4818125	WGS	PUBLIC HEALTH ENGLAND	ERX4687967	Illumina HiSeq 2500	PAIRED	RANDOM	GENOMIC	ILLUMINA	ERS5308137	ERP124941	['PRJEB41201','773303','SAMEA7551489','ERR4818125','22470882','run.20945','ERP124941','experiment.20945','ERS5308137','sample.20945','ERX4687967','project.PHE-TB']		2021-11-10T19:08:00.000000+0000			GBR	Europe										S		S						S								462	462296000	219092281	PRJEB41201	Walker_2022		99.27	1792691	41	lineage1.1.3	Sensitive	tuberculosis: unclassified		Mycobacterium tuberculosis		['input','tbprofiler','diff','Walker_2022','CRyPTIC_PHE']	99.27	41	true	lineage1	true	true	true	true	true	true	false	true	true	true	false	false	false
SAMEA7528161	ERR4799577	WGS	FOUNDATION FOR MEDICAL RESEARCH INDIA	ERX4668992	NextSeq 500	PAIRED	RANDOM	GENOMIC	ILLUMINA	ERS5284632	ERP124850	['ERS5284632','ERR4799577','22461706','sample.28042','ERX4668992','ERP124850','project.Mumbai','773292','PRJEB41116','experiment.28042','SAMEA7528161','run.28042']		2021-11-10T02:03:00.000000+0000			IND	Asia	Mumbai					S	S				S	S	S	S				S			S		S	S		568	568356404	244815490	PRJEB41116	Walker_2022		99.14	1550768	50	lineage1.2.2.2	Sensitive	tuberculosis: unclassified		Mycobacterium tuberculosis		['CRyPTIC_IND','input','tbprofiler','Walker_2022','diff']	99.14	50	true	lineage1	true	true	true	true	true	true	false	true	true	true	false	false	false
SAMN03647893	SRR2100720	WGS	UNIVERSITY OF OXFORD	SRX1095414	Illumina HiSeq 2500	PAIRED	RANDOM	GENOMIC	ILLUMINA	SRS990105	SRP061066	['PRJNA282721','SRP061066','SRR2100720','SRX1095414','282721','SRS990105','312f3b99-f296-4dd8-af2d-668f0e0e91a4_R00000039_v2.bam','C00013138','SAMN03647893','3647893']		2015-07-15T18:13:00.000000+0000			GBR	Europe										S		S					S	S								285	285653600	185200937	PRJNA282721	CRyPTIC_WHO2021_PMC7612554		99.45	2662955	59	lineage4.5	Sensitive	tuberculosis: human-adapted	L4.5	Mycobacterium tuberculosis		['input','Walker_2022','Napier_2020','diff','Menardo_2018','tbprofiler','Menardo_2021']	99.45	59	true	lineage4	true	true	true	true	true	true	false	true	true	true	false	false	false
SAMEA7529108	ERR4800522	WGS	FOUNDATION FOR MEDICAL RESEARCH INDIA	ERX4669937	NextSeq 500	PAIRED	RANDOM	GENOMIC	ILLUMINA	ERS5285577	ERP124850	['ERS5285577','project.Mumbai','ERX4669937','PRJEB41116','experiment.31859','22462651','sample.31859','ERR4800522','ERP124850','773292','run.31859','SAMEA7529108']		2021-11-11T01:13:00.000000+0000			IND	Asia	Mumbai					S	S				S	S	S	S				S			S		S	S		565	565260900	258561149	PRJEB41116	Walker_2022		99.23	1545709	51	lineage1.1.3	Sensitive	tuberculosis: unclassified		Mycobacterium tuberculosis		['diff','input','Walker_2022','tbprofiler','CRyPTIC_IND']	99.23	51	true	lineage1	true	true	true	true	true	true	false	true	true	true	false	false	false
SAMN07765946	SRR6152846	WGS	BC CENTRE FOR DISEASE CONTROL PUBLIC HEALTH LABORATORY	SRX3264990	HiSeq X Ten	PAIRED	RANDOM	GENOMIC	ILLUMINA	SRS2577211	SRP119652	['SAMN07765946','BC06-Mtb258','BC06-Mtb258_1.fastq.gz','413593','SRR6152846','7765946','SRS2577211','SRP119652','PRJNA413593','SRX3264990']	2006	2017-10-10T12:23:00.000000+0000		49.15 N 123.7 W	CAN	North America	British Columbia		Homo sapiens	3	human					S		S						S	S							709	709480750	358292553	PRJNA413593	CRyPTIC_WHO2021_PMC7612554		99.53	1720712	49	lineage2.2.2	Sensitive	tuberculosis: human-adapted	L2	Mycobacterium tuberculosis		['Walker_2022','tbprofiler','Napier_2020','input','diff']	99.53	49	true	lineage2	true	true	true	true	true	true	true	true	true	true	true	false	false
SAMN02414919	['SRR1144798','SRR1163094','SRR1146376','SRR1163490']	WGS		['SRX451564','SRX450046','SRX466107']	Illumina HiSeq 2000	PAIRED	RANDOM	GENOMIC	['ILLUMINA','ILLUMINA','ILLUMINA','ILLUMINA']	SRS543561		['2528011.WR39309.Solexa-209958.C3PDRACXX140112.P','PRJNA229284','SRR1163094','SRR1146376','SRP035816','229284','C3PDRACXX140112.4.tagged_800.bam','BTB09-157','SRX450046','2414919','PRJNA229360','SRX451564','C3R2YACXX140127.7.Illumina_P5-Rexon_P7-Focok.bam','SRR1144798','SRX466107','SRS543561','2528011.WR39309.Solexa-209958.H758RADXX140114.P','SAMN02414919','H758RADXX140114.2.tagged_800.bam','SRR1163490','2528011.WR39308.Pond-319388.C3R2YACXX140127.P','C3R2YACXX140127.6.Illumina_P5-Rexon_P7-Focok.bam']					SWE	Europe		sputum	Homo sapiens	3	human	S	S				R	R	S	S			S	R					S	S		2023	2024348454	972094981	PRJNA229284	CRyPTIC_WHO2021_PMC7612554		99.33	6220196	136	lineage2.2.1	MDR-TB	tuberculosis: human-adapted	L2.2.1	Mycobacterium tuberculosis		['Napier_2020','Walker_2022','input','diff','Nimmo_2024','Menardo_2018','tbprofiler','Menardo_2021']	99.33	136	true	lineage2	true	true	true	true	true	true	false	true	true	true	true	false	false
SAMN03647699	SRR2100526	WGS	UNIVERSITY OF OXFORD	SRX1095220	Illumina HiSeq 2500	PAIRED	RANDOM	GENOMIC	ILLUMINA	SRS990284	SRP061066	['3647699','3c0c3fb7-7ab8-43fc-b50e-808a7af09660_R00000039_v2.bam','SAMN03647699','282721','C00012935','SRX1095220','SRS990284','SRP061066','PRJNA282721','SRR2100526']		2015-07-16T01:06:00.000000+0000			GBR	Europe										S		S					S	S								219	219027200	143216073	PRJNA282721	CRyPTIC_WHO2021_PMC7612554		99.19	2036870	45	lineage1.1.2	Sensitive	tuberculosis: human-adapted	L1.1.2	Mycobacterium tuberculosis		['Walker_2022','diff','Menardo_2021','input','Menardo_2018','tbprofiler','Napier_2020']	99.19	45	true	lineage1	true	true	true	true	true	true	false	true	true	true	false	false	false
SAMN08214883	SRR6397354	WGS	BC CENTRE FOR DISEASE CONTROL PUBLIC HEALTH LABORATORY	SRX3490804	HiSeq X Ten	PAIRED	RANDOM	GENOMIC	ILLUMINA	SRS2774685	SRP119652	['BC06-Mtb128_2.fastq.gz','BC06-Mtb128','SRP119652','8214883','SAMN08214883','PRJNA413593','SRS2774685','SRR6397354','413593','SRX3490804']	2006	2017-12-24T09:19:00.000000+0000		49.15 N 123.7 W	CAN	North America	British Columbia		Homo sapiens	3	human					S		S						S	S							727	727293750	340891800	PRJNA413593	CRyPTIC_WHO2021_PMC7612554		99.64	1839035	52	lineage4.1.2.1	Sensitive	tuberculosis: human-adapted	L4	Mycobacterium tuberculosis		['Walker_2022','tbprofiler','diff','Napier_2020','input']	99.64	52	true	lineage4	true	true	true	true	true	true	true	true	true	true	true	false	false
SAMEA7527551	ERR4798965	WGS	FOUNDATION FOR MEDICAL RESEARCH INDIA	ERX4668382	NextSeq 500	PAIRED	RANDOM	GENOMIC	ILLUMINA	ERS5284022	ERP124850	['experiment.27430','ERX4668382','sample.27430','773292','PRJEB41116','ERP124850','run.27430','ERR4798965','ERS5284022','22461096','SAMEA7527551','project.Mumbai']		2021-11-19T06:34:00.000000+0000			IND	Asia	Mumbai					S	S				S		S	S							S		S	S		1174	1174091400	484868767	PRJEB41116	Walker_2022		99.5	1721686	57	lineage3	Sensitive	tuberculosis: unclassified		Mycobacterium tuberculosis		['Walker_2022','tbprofiler','CRyPTIC_IND','input','diff']	99.5	57	true	lineage3	true	true	true	true	true	true	false	true	true	true	false	false	false
SAMEA1403585	ERR137210	WGS	SC	ERX113228	Illumina HiSeq 2000	PAIRED	RANDOM	GENOMIC	ILLUMINA	ERS096340	ERP000192	['SC_EXP_7769_7#20','1271H-sc-2012-02-21T11:36:28Z-1364702','Variation discovery in Russian TB isolates-sc-2010','ERS096340','Variation discovery in Russian TB isolates-sc-2010-04-20','ERX113228','ERR137210','203970','1089497','SC_RUN_7769_7#20','SAMEA1403585','PRJEB2138','ERP000192']	2009	2014-10-16T01:34:00.000000+0000			RUS	Europe	Samara		Homo sapiens	3	human	S	S			S		R		S				R	S				S			750	750617800	448733994	PRJEB2138	CRyPTIC_WHO2021_PMC7612554		99.48	1873100	43	lineage2.2.1	MDR-TB	tuberculosis: human-adapted	L2.2.1	Mycobacterium tuberculosis		['Menardo_2018','Napier_2020','diff','input','tbprofiler','Walker_2022']	99.48	43	true	lineage2	true	true	true	true	true	true	true	true	true	true	true	false	false
SAMEA7555331	ERR4821962	WGS	PUBLIC HEALTH ENGLAND	ERX4691804	Illumina HiSeq 2500	PAIRED	RANDOM	GENOMIC	ILLUMINA	ERS5311974	ERP124941	['ERS5311974','22474738','PRJEB41201','ERX4691804','ERP124941','SAMEA7555331','run.24783','project.PHE-TB','sample.24783','773303','experiment.24783','ERR4821962']		2021-11-11T02:30:00.000000+0000			GBR	Europe										S		S						S								813	813506513	365536029	PRJEB41201	Walker_2022		94.84	1674037	37	lineage4.1.1.3	HR-TB	tuberculosis: unclassified		Mycobacterium tuberculosis		['input','tbprofiler','Walker_2022','diff','CRyPTIC_PHE']	94.84	37	true	lineage4	true	true	true	true	true	true	false	true	true	true	false	false	false
SAMEA7525984	ERR4797433	WGS	FOUNDATION FOR MEDICAL RESEARCH INDIA	ERX4666849	NextSeq 500	PAIRED	RANDOM	GENOMIC	ILLUMINA	ERS5282457	ERP124850	['ERP124850','ERR4797433','run.10421','PRJEB41116','22459547','sample.10421','ERS5282457','SAMEA7525984','experiment.10421','ERX4666849','project.Mumbai','773292']		2021-11-09T22:55:00.000000+0000			IND	Asia	Mumbai					S	S			S	S	S	S	S				S		S	S	S	S	S	S	532	532864800	249203361	PRJEB41116	['Walker_2022','CRyPTIC_reuse_table']		99.01	1488443	40	lineage1.1.3.3	Sensitive	tuberculosis: unclassified		Mycobacterium tuberculosis		['tbprofiler','diff','Walker_2022','input','CRyPTIC_IND','CRyPTIC_reuse_table']	99.01	40	true	lineage1	true	true	true	true	true	true	false	true	true	true	false	false	false
SAMEA7564112	ERR4831797	WGS	OUCRU-HCMC	ERX4701740	Illumina MiSeq	PAIRED	RANDOM	GENOMIC	ILLUMINA	ERS5320744	ERP125021	['experiment.32736','PRJEB41280','ERX4701740','sample.32736','22479678','run.32736','ERP125021','ERR4831797','project.CRyPTIC_08_02TB','SAMEA7564112','ERS5320744','773347']		2021-11-11T11:58:00.000000+0000			VNM	Asia						S				S	S	R	S	S				R		S	S	S	S	S	R	190	190774295	112943447	PRJEB41280	['Walker_2022','CRyPTIC_reuse_table']		99.21	1506645	36	lineage2.2.1	MDR-TB	tuberculosis: unclassified		Mycobacterium tuberculosis		['CRyPTIC_OUCRU','input','Walker_2022','tbprofiler','diff','CRyPTIC_reuse_table']	99.21	36	true	lineage2	true	true	true	true	true	true	false	true	true	true	false	false	false
SAMEA10029889	ERR7911136	WGS	FZB	ERX7478533	NextSeq 500	PAIRED		GENOMIC	ILLUMINA	ERS7708097	ERP132622	['ERX7478533','PRJEB48275','SAMEA10029889','15-01806','ena-EXPERIMENT-FZB-05-01-2022-10:45:57:306-294','ERR7911136','24681857','794636','ERS7708097','ena-STUDY-FZB-22-10-2021-10:26:06:450-343','ERP132622','ena-RUN-FZB-05-01-2022-10:45:57:306-294']		2022-05-09T05:48:00.000000+0000			VNM	Asia						S	S			S		R	S	S			S	R					S			653	653241044	277038343	PRJEB48275	Finci_2022		99.52	1561607	53	lineage2.2.1	MDR-TB	tuberculosis: human-adapted	L2.2.1	Mycobacterium tuberculosis		['tbprofiler','diff','input','Finci_2022']	99.52	53	true	lineage2	true	true	true	true	true	true	false	true	true	true	false	false	false
SAMEA7545781	ERR4812277	WGS	UNIVERSIDAD PERUANA CAYETANO HEREDIA	ERX4682267	Illumina NovaSeq 6000	PAIRED	RANDOM	GENOMIC	ILLUMINA	ERS5302437	ERP124939	['773301','ERP124939','22465170','experiment.25814','PRJEB41199','ERX4682267','ERR4812277','sample.25814','run.25814','ERS5302437','SAMEA7545781','project.Peru_Wellcome']	2018	2021-11-10T07:56:00.000000+0000			PER	South America						S				S	S	S	S	S				S		S	S	S	S	S	S	749	749047278	251739467	PRJEB41199	['CRyPTIC_reuse_table','Walker_2022']		99.49	1789039	61	lineage2.2.1	Sensitive	tuberculosis: unclassified		Mycobacterium tuberculosis		['diff','standford','CRyPTIC_reuse_table','input','CRyPTIC_UPCH','Walker_2022','tbprofiler']	99.49	61	true	lineage2	true	true	true	true	true	true	true	true	true	true	false	false	false
SAMEA3446545	ERR2517279	WGS	RIVM	ERX2536495	Illumina HiSeq 2500	PAIRED	RANDOM	GENOMIC	ILLUMINA	ERS2401957	ERP107973	['ERP107973','ERX2536495','ERR2517279','SAMEA3446545','run.8750','493040','experiment.8750','ERS2401957','project.First_10k_genomes_study_set_10','sample.8750','10126616','PRJEB26002']		2022-07-17T23:28:00.000000+0000			NLD	Europe										S		S					S	S	S							814	814632930	391001515	PRJEB26002	Walker_2022		99.55	1871448	52	lineage4.3	Sensitive	tuberculosis: human-adapted	L4.3	Mycobacterium tuberculosis		['Walker_2022','tbprofiler','diff','CRyPTIC_RIVM','Napier_2020','input']	99.55	52	true	lineage4	true	true	true	true	true	true	false	true	true	true	false	false	false
SAMEA3392614	ERR2516400	WGS	HARVARD MEDICAL SCHOOL	ERX2535616	Illumina HiSeq 2500	PAIRED	RANDOM	GENOMIC	ILLUMINA	ERS2401078	ERP107971	['ERR2516400','PRJEB26000','10125738','run.8322','SAMEA3392614','ERX2535616','experiment.8322','sample.8322','493038','ERS2401078','project.First_10k_genomes_study_set_8','ERP107971']		2021-10-23T19:15:00.000000+0000			PER	South America										R							R	R								469	469709147	331232664	PRJEB26000	Walker_2022		99.53	1759803	39	lineage2.2.1	MDR-TB	tuberculosis: human-adapted	L2.2.1	Mycobacterium tuberculosis		['tbprofiler','Walker_2022','input','diff','CRyPTIC_Harvard','Napier_2020']	99.53	39	true	lineage2	true	true	true	true	true	true	false	true	true	true	false	false	false
SAMN08215456	SRR6398046	WGS	BC CENTRE FOR DISEASE CONTROL PUBLIC HEALTH LABORATORY	SRX3491192	HiSeq X Ten	PAIRED	RANDOM	GENOMIC	ILLUMINA	SRS2775073	SRP119652	['SAMN08215456','8215456','SRS2775073','SRR6398046','413593','SRP119652','BC14-Mtb204','BC14-Mtb204_1.fastq.gz','PRJNA413593','SRX3491192']	2014	2017-12-24T06:21:00.000000+0000		49.15 N 123.7 W	CAN	North America	British Columbia		Homo sapiens	3	human					S		S						S	S							874	874227500	452255062	PRJNA413593	CRyPTIC_WHO2021_PMC7612554		99.37	1761535	49	lineage1.2.1.2.1	Sensitive	tuberculosis: human-adapted	L1	Mycobacterium tuberculosis		['Walker_2022','input','Napier_2020','tbprofiler','diff']	99.37	49	true	lineage1	true	true	true	true	true	true	true	true	true	true	true	false	false
SAMEA95492668	ERR1873453	WGS	UNIVERSITY OF CAPE TOWN	ERX1933978	Illumina HiSeq 2000	PAIRED	size fractionation	GENOMIC	ILLUMINA	ERS1565438	ERP015827	['ERX1933978','6553328','ERR1873453','PRJEB14199','ena-STUDY-UNIVERSITY OF CAPE TOWN-31-05-2016-14:43:35:710-24','ERS1565438','ERP015827','ena-RUN-UNIVERSITY OF CAPE TOWN-07-03-2017-11:20:02:662-65','SAMEA95492668','ena-EXPERIMENT-UNIVERSITY OF CAPE TOWN-07-03-2017-11:20:02:662-65','374682','R10873_LFO46Pool105_3311__L5_GCGAGTAA_L005']	2010	2017-03-12T13:57:00.000000+0000			ZAF	Africa		sputum	Homo sapiens	3	human	R	R		R	R	R	R	R	R	R	S	R	R	R							453	453882600	306865637	PRJEB14199	Coll_2018		99.42	1185509	26	lineage2.2.2	Pre-XDR-TB	tuberculosis: human-adapted	L2.2.2	Mycobacterium tuberculosis		['tbprofiler','diff','Coll_2018','input','R-XDR_ZAF','Napier_2020','Nimmo_2024','Menardo_2021']	99.42	26	true	lineage2	true	true	true	true	true	true	true	true	true	true	true	false	false
SAMEA7546411	ERR4812906	WGS	UNIVERSIDAD PERUANA CAYETANO HEREDIA	ERX4682896	Illumina NovaSeq 6000	PAIRED	RANDOM	GENOMIC	ILLUMINA	ERS5303066	ERP124939	['773301','ERP124939','ERR4812906','experiment.28759','run.28759','SAMEA7546411','PRJEB41199','22465799','sample.28759','project.Peru_Wellcome','ERS5303066','ERX4682896']	2018	2021-11-10T09:03:00.000000+0000			PER	South America												S						S								500	500160018	158636866	PRJEB41199	Walker_2022		99.44	1754298	56	lineage2.2.1	Sensitive	tuberculosis: unclassified		Mycobacterium tuberculosis		['diff','input','CRyPTIC_UPCH','standford','tbprofiler','Walker_2022']	99.44	56	true	lineage2	true	true	true	true	true	true	true	true	true	true	false	false	false
SAMEA1101545	ERR2510301	WGS	SAN RAFFAELE SCIENTIFIC INSTITUTE	ERX2529716	NextSeq 500	PAIRED	RANDOM	GENOMIC	ILLUMINA	ERS2394617	ERP107941	['run.3311','ERX2529716','PRJEB25972','493033','sample.3311','SAMEA1101545','ERR2510301','ERP107941','experiment.3311','10120929','ERS2394617','project.First_10k_genomes_study_set_3']		2021-10-23T14:05:00.000000+0000			PAK	Asia						S				I	S	R	S	S				R		S	S	S	S	S	R	292	292753736	131946482	PRJEB25972	['CRyPTIC_reuse_table','Walker_2022']		99.6	1828734	51	lineage4.9	MDR-TB	tuberculosis: human-adapted	L4.9	Mycobacterium tuberculosis		['Walker_2022','Napier_2020','CRyPTIC_SanRaffaele','CRyPTIC_reuse_table','input','tbprofiler','diff']	99.6	51	true	lineage4	true	true	true	true	true	true	false	true	true	true	false	false	false
SAMEA7524844	ERR4796388	WGS	FOUNDATION FOR MEDICAL RESEARCH INDIA	ERX4665802	NextSeq 500	PAIRED	RANDOM	GENOMIC	ILLUMINA	ERS5281319	ERP124850	['sample.1113','ERP124850','773292','run.1113','ERS5281319','PRJEB41116','ERR4796388','ERX4665802','experiment.1113','project.Mumbai','SAMEA7524844','22458409']		2021-11-09T21:46:00.000000+0000			IND	Asia	Mumbai					S	S				S		S	S							S		S	S		535	535724700	213000992	PRJEB41116	Walker_2022		99.5	1681186	53	lineage2.2.1	MDR-TB	tuberculosis: unclassified		Mycobacterium tuberculosis		['tbprofiler','diff','input','Walker_2022','CRyPTIC_IND']	99.5	53	true	lineage2	true	true	true	true	true	true	false	true	true	true	false	false	false
SAMEA7524878	ERR4796422	WGS	FOUNDATION FOR MEDICAL RESEARCH INDIA	ERX4665836	NextSeq 500	PAIRED	RANDOM	GENOMIC	ILLUMINA	ERS5281353	ERP124850	['SAMEA7524878','ERP124850','run.1147','773292','ERR4796422','sample.1147','ERS5281353','ERX4665836','experiment.1147','22458443','project.Mumbai','PRJEB41116']		2021-11-09T21:56:00.000000+0000			IND	Asia	Mumbai					S	S			S	S	S	S	S				S		S	S	S	S	S	S	738	738990600	293262836	PRJEB41116	['Walker_2022','CRyPTIC_reuse_table']		99.27	1702628	55	lineage1.1.3.3	Sensitive	tuberculosis: unclassified		Mycobacterium tuberculosis		['tbprofiler','Walker_2022','input','diff','CRyPTIC_IND','CRyPTIC_reuse_table']	99.27	55	true	lineage1	true	true	true	true	true	true	false	true	true	true	false	false	false
SAMEA104394507	ERR2199903	WGS	FZB	ERX2254891	Illumina HiSeq 2500	PAIRED		GENOMIC	ILLUMINA	ERS2012449	ERP010814	['ERS2012449','ERR2199903','PRJEB9680','287903','SAMEA104394507','ena-RUN-FZB-21-11-2017-14:36:27:944-164','ena-EXPERIMENT-FZB-21-11-2017-14:36:27:944-164','ERP010814','8096787','ena-STUDY-FZB-22-06-2015-17:16:39:392-292','ERX2254891','3589-14']		2017-11-28T15:22:00.000000+0000			DEU	Europe										S		S					S	S	S							283	283693200	175331833	PRJEB9680	CRyPTIC_WHO2021_PMC7612554		99.53	1704165	34	lineage4.8	RR-TB	tuberculosis: human-adapted	L4.8	Mycobacterium tuberculosis		['input','Napier_2020','diff','tbprofiler','Walker_2022']	99.53	34	true	lineage4	true	true	true	true	true	true	false	true	true	true	false	false	false
SAMEA5569758	ERR3287565	WGS	UNIVERSIDAD PERUANA CAYETANO HEREDIA, PERU	ERX3314074	Illumina HiSeq 4000	PAIRED	RANDOM	GENOMIC	ILLUMINA	ERS3371780	ERP114885	['542465','project.Gates_clinical_isolates_Peru','ERR3287565','run.11591','PRJEB32234','sample.11591','ERS3371780','ERP114885','11622043','experiment.11591','SAMEA5569758','ERX3314074']		2021-11-03T09:38:00.000000+0000			PER	South America						S				S	S	R	S	S				S		S	S	S	S	S	S	479	479736600	204013989	PRJEB32234	['CRyPTIC_reuse_table','Walker_2022']		99.55	1715470	66	lineage4.3.3	HR-TB	tuberculosis: unclassified		Mycobacterium tuberculosis		['CRyPTIC_UPCH','tbprofiler','CRyPTIC_reuse_table','Walker_2022','diff','input']	99.55	66	true	lineage4	true	true	true	true	true	true	false	true	true	true	false	false	false
SAMEA104362454	ERR2184613	WGS	UNIVERSIDAD PERUANA CAYETANO HEREDIA, PERU	ERX2240780	Illumina HiSeq 4000	PAIRED	RANDOM	GENOMIC	ILLUMINA	ERS1987432	ERP104985	['project.Peru-set1-Tandem','sample.901','ERX2240780','experiment.901','12061844','ERP104985','PRJEB23245','548708','ERR2184613','run.901','ERS1987432','SAMEA104362454']		2021-10-17T08:41:00.000000+0000			PER	South America						S				S	S	S	S	S				S		S		S	S	S	S	389	389822400	168770191	PRJEB23245	['Walker_2022','CRyPTIC_reuse_table']		99.54	1690479	62	lineage4.1.2.1	Sensitive	tuberculosis: unclassified		Mycobacterium tuberculosis		['input','CRyPTIC_reuse_table','CRyPTIC_UPCH','tbprofiler','Walker_2022','diff']	99.54	62	true	lineage4	true	true	true	true	true	true	false	true	true	true	false	false	false
SAMN07658167	SRR6046670	WGS	MODMEDMICOXFORD	SRX3193746	Illumina MiSeq	PAIRED	RANDOM	GENOMIC	ILLUMINA	SRS2519588	SRP117784	['7658167','401515','SRX3193746','SRS2519588','MMMOSRA:f9f148e5-a1ed-4598-83be-6943541df8e1','SRP117784','MMMOSAM:f9f148e5-a1ed-4598-83be-6943541df8e1','PRJNA401515','SAMN07658167','SRR6046670']	2016	2017-10-27T18:40:00.000000+0000			GBR	Europe	Oxford		Homo sapiens	3	human					S		S					S	S								420	420077566	262648949	PRJNA401515	CRyPTIC_WHO2021_PMC7612554		99.54	1624494	47	lineage4.4.1.1	Sensitive	tuberculosis: human-adapted	L4.4.1.1	Mycobacterium tuberculosis		['Napier_2020','input','Walker_2022','diff','tbprofiler']	99.54	47	true	lineage4	true	true	true	true	true	true	true	true	true	true	true	false	false
SAMN21616290	SRR16058608	WGS	PUBLIC HEALTH ONTARIO	SRX12345255	Illumina HiSeq 2500	PAIRED	RANDOM	GENOMIC	ILLUMINA	SRS10317637	SRP338617	['766079','PRJNA766079','bp0','SRX12345255','2011-464_R1.fastq.gz','21616290','SRP338617','SAMN21616290','SRR16058608','2011-464','SRS10317637']	2011	2021-09-24T21:58:00.000000+0000			CAN	North America	Ontario		Homo sapiens	3	human					S		S					S	S								662	662561250	386243967	PRJNA766079	CRyPTIC_WHO2021_PMC7612554		99.47	1496149	41	lineage4.4.2	Sensitive	tuberculosis: unclassified		Mycobacterium tuberculosis		['tbprofiler','Walker_2022','diff','input']	99.47	41	true	lineage4	true	true	true	true	true	true	true	true	true	true	true	false	false
SAMEA7546880	ERR4813375	WGS	UNIVERSIDAD PERUANA CAYETANO HEREDIA	ERX4683365	Illumina NovaSeq 6000	PAIRED	RANDOM	GENOMIC	ILLUMINA	ERS5303535	ERP124939	['22466274','run.30765','ERP124939','ERR4813375','PRJEB41199','sample.30765','experiment.30765','ERX4683365','project.Peru_Wellcome','ERS5303535','773301','SAMEA7546880']	2016	2021-11-10T09:58:00.000000+0000			PER	South America						S	S				R	R	S	S				S	S	S	S	S	S	S	S	481	481143984	155220596	PRJEB41199	['CRyPTIC_reuse_table','Walker_2022']		99.38	1745060	65	lineage4.1.2.1	HR-TB	tuberculosis: unclassified		Mycobacterium tuberculosis		['CRyPTIC_reuse_table','standford','diff','tbprofiler','Walker_2022','CRyPTIC_UPCH','input']	99.38	65	true	lineage4	true	true	true	true	true	true	true	true	true	true	false	false	false
SAMEA7564203	ERR4831887	WGS	OUCRU-HCMC	ERX4701830	Illumina MiSeq	PAIRED	RANDOM	GENOMIC	ILLUMINA	ERS5320834	ERP125021	['ERR4831887','project.CRyPTIC_08_02TB','run.32826','experiment.32826','PRJEB41280','ERS5320834','22479768','773347','sample.32826','ERP125021','ERX4701830','SAMEA7564203']		2021-11-11T11:59:00.000000+0000			VNM	Asia						S				S	S	R	S	S						S	S	S	S	S	R	191	191215907	109365785	PRJEB41280	['CRyPTIC_reuse_table','Walker_2022']		99.6	1151808	37	lineage2.2.1.1	MDR-TB	tuberculosis: unclassified		Mycobacterium tuberculosis		['diff','CRyPTIC_reuse_table','input','tbprofiler','Walker_2022','CRyPTIC_OUCRU']	99.6	37	true	lineage2	true	true	true	true	true	true	false	true	true	true	false	false	false
SAMEA7526982	ERR4798424	WGS	FOUNDATION FOR MEDICAL RESEARCH INDIA	ERX4667846	NextSeq 500	PAIRED	RANDOM	GENOMIC	ILLUMINA	ERS5283454	ERP124850	['ERR4798424','project.Mumbai','ERX4667846','22460544','ERS5283454','sample.14928','PRJEB41116','run.14928','773292','SAMEA7526982','experiment.14928','ERP124850']		2021-11-10T01:19:00.000000+0000			IND	Asia	Mumbai					S	S				S		S	S							S		S	S		423	423925856	190970091	PRJEB41116	Walker_2022		99.36	1652576	54	lineage4.2.2.2	Sensitive	tuberculosis: unclassified		Mycobacterium tuberculosis		['input','Walker_2022','tbprofiler','CRyPTIC_IND','diff']	99.36	54	true	lineage4	true	true	true	true	true	true	false	true	true	true	false	false	false
SAMEA2534837	ERR552704	WGS	FZB	ERX511773	Illumina HiSeq 2500	PAIRED		GENOMIC	ILLUMINA	ERS458239	ERP010814	['6243-06','ERX511773','6243-06_genoscreen_genoscreen_2013-10-31_101bp','ERR552704','ERS458239','PRJEB9680','ena-STUDY-FZB-22-06-2015-17:16:39:392-292','SAMEA2534837','3794170','287903','ERP010814']		2015-06-25T07:37:00.000000+0000			DEU	Europe										S		S					S	S	R							311	311441378	200862323	PRJEB9680	CRyPTIC_WHO2021_PMC7612554		99.78	1557799	33	lineage4.3	Sensitive	tuberculosis: human-adapted	L4.3	Mycobacterium tuberculosis		['input','tbprofiler','Napier_2020','Menardo_2021','diff','Walker_2022','Menardo_2018']	99.78	33	true	lineage4	true	true	true	true	true	true	false	true	true	true	false	false	false
SAMEA1102628	ERR2510714	WGS	SAN RAFFAELE SCIENTIFIC INSTITUTE	ERX2530129	Illumina MiniSeq	PAIRED	RANDOM	GENOMIC	ILLUMINA	ERS2395030	ERP107941	['10121342','ERX2530129','ERS2395030','project.First_10k_genomes_study_set_3','ERR2510714','run.3724','sample.3724','SAMEA1102628','ERP107941','493033','experiment.3724','PRJEB25972']		2021-10-23T14:10:00.000000+0000			ITA	Europe										I	S	R	S	R			R	S	S	S	S	S	R	S	S	270	270485793	158871151	PRJEB25972	['CRyPTIC_reuse_table','Walker_2022']		99.46	2231462	47	lineage2.2.1	Pre-XDR-TB	tuberculosis: human-adapted	L2.2.1	Mycobacterium tuberculosis		['tbprofiler','diff','CRyPTIC_SanRaffaele','Napier_2020','input','CRyPTIC_reuse_table','Walker_2022']	99.46	47	true	lineage2	true	true	true	true	true	true	false	true	true	true	false	false	false
SAMEA1119614	ERR2514433	WGS	PHE	ERX2533643	Illumina HiSeq 2500	PAIRED	RANDOM	GENOMIC	ILLUMINA	ERS2399023	ERP107961	['ERP107961','project.First_10k_genomes_study_set_4','10123560','ERX2533643','PRJEB25991','493034','ERS2399023','SAMEA1119614','sample.6462','ERR2514433','run.6462','experiment.6462']		2021-10-23T17:08:00.000000+0000			GBR	Europe	England									S		S					S	S								663	663499436	349031889	PRJEB25991	Walker_2022		99.53	1837371	63	lineage4.1.1.3.1	Sensitive	tuberculosis: human-adapted	L4.1.1.3.1	Mycobacterium tuberculosis		['CRyPTIC_PHE','Napier_2020','Walker_2022','tbprofiler','diff','input']	99.53	63	true	lineage4	true	true	true	true	true	true	false	true	true	true	false	false	false
SAMEA7547314	ERR4813808	WGS	BRAZIL	ERX4683798	Illumina HiSeq 4000	PAIRED	RANDOM	GENOMIC	ILLUMINA	ERS5303968	ERP124940	['project.Brazil','ERX4683798','773302','SAMEA7547314','22466707','run.16670','ERS5303968','ERR4813808','PRJEB41200','ERP124940','experiment.16670','sample.16670']		2021-11-10T10:59:00.000000+0000			BRA	South America											R	R												S	R	463	463784700	201377125	PRJEB41200	['Walker_2022','CRyPTIC_reuse_table']		99.73	1744183	60	lineage4.3.4.1	Pre-XDR-TB	tuberculosis: unclassified		Mycobacterium tuberculosis		['diff','CRyPTIC_BRA','standford','tbprofiler','CRyPTIC_reuse_table','input','Walker_2022']	99.73	60	true	lineage4	true	true	true	true	true	true	false	true	true	true	false	false	false
SAMN07766238	SRR6152808	WGS	BC CENTRE FOR DISEASE CONTROL PUBLIC HEALTH LABORATORY	SRX3265028	HiSeq X Ten	PAIRED	RANDOM	GENOMIC	ILLUMINA	SRS2577251	SRP119652	['SRR6152808','BC11-Mtb161','SAMN07766238','SRX3265028','413593','SRS2577251','BC11-Mtb161_1.fastq.gz','PRJNA413593','7766238','SRP119652']	2011	2017-10-10T11:17:00.000000+0000		49.15 N 123.7 W	CAN	North America	British Columbia		Homo sapiens	3	human					S		S						S	S							862	862165500	403692130	PRJNA413593	CRyPTIC_WHO2021_PMC7612554		99.43	1845309	51	lineage4.2.1	Sensitive	tuberculosis: human-adapted	L4	Mycobacterium tuberculosis		['Napier_2020','input','diff','Walker_2022','tbprofiler']	99.43	51	true	lineage4	true	true	true	true	true	true	true	true	true	true	true	false	false
SAMEA7528544	ERR4799959	WGS	FOUNDATION FOR MEDICAL RESEARCH INDIA	ERX4669374	NextSeq 500	PAIRED	RANDOM	GENOMIC	ILLUMINA	ERS5285014	ERP124850	['773292','ERP124850','project.Mumbai','SAMEA7528544','ERS5285014','experiment.29862','ERR4799959','22462088','run.29862','sample.29862','ERX4669374','PRJEB41116']		2021-11-10T02:18:00.000000+0000			IND	Asia	Mumbai					S	S				S	S	S	S				S	S		S		S	S		648	648288000	279380487	PRJEB41116	Walker_2022		99.39	1540699	51	lineage3.1.2	Sensitive	tuberculosis: unclassified		Mycobacterium tuberculosis		['diff','input','Walker_2022','CRyPTIC_IND','tbprofiler']	99.39	51	true	lineage3	true	true	true	true	true	true	false	true	true	true	false	false	false
SAMN07766459	SRR6152654	WGS	BC CENTRE FOR DISEASE CONTROL PUBLIC HEALTH LABORATORY	SRX3264746	HiSeq X Ten	PAIRED	RANDOM	GENOMIC	ILLUMINA	SRS2576963	SRP119652	['PRJNA413593','SRS2576963','BC14-Mtb240','SRX3264746','SRR6152654','SAMN07766459','7766459','413593','BC14-Mtb240_2.fastq.gz','SRP119652']	2014	2017-10-10T10:42:00.000000+0000		49.15 N 123.7 W	CAN	North America	British Columbia		Homo sapiens	3	human					S		R					S	S	S							581	581809500	275005360	PRJNA413593	CRyPTIC_WHO2021_PMC7612554		99.21	1824384	45	lineage1.2.1.2	HR-TB	tuberculosis: human-adapted	L1	Mycobacterium tuberculosis		['tbprofiler','diff','Walker_2022','Napier_2020','input']	99.21	45	true	lineage1	true	true	true	true	true	true	true	true	true	true	true	false	false
SAMEA3558440	ERR1034907	WGS	LSHTM	ERX1113705	Illumina MiSeq	PAIRED		GENOMIC	ILLUMINA	ERS865589	ERP011639	['ena-RUN-LSHTM-25-09-2015-14:04:49:440-332','ERS865589','ERR1034907','4154736','mtb332','ena-STUDY-LSHTM-18-08-2015-18:02:02:463-104','SAMEA3558440','ERX1113705','ena-EXPERIMENT-LSHTM-25-09-2015-14:04:49:440-332','297845','PRJEB10385','ERP011639']		2015-12-10T04:59:00.000000+0000			PRT	Europe						R	R		S		S		R		S	S										765	765149800	499300184	PRJEB10385	Coll_2018		99.66	1662426	39	lineage4.3.4.1	Pre-XDR-TB	tuberculosis: human-adapted	L4.3.4.1	Mycobacterium tuberculosis		['input','Napier_2020','diff','Coll_2018','tbprofiler']	99.66	39	true	lineage4	true	true	true	true	true	true	false	true	true	true	false	false	false
SAMEA3421192	ERR2516842	WGS	PHE	ERX2536057	Illumina HiSeq 2500	PAIRED	RANDOM	GENOMIC	ILLUMINA	ERS2401519	ERP107972	['experiment.8700','run.8700','SAMEA3421192','493039','ERS2401519','PRJEB26001','10126179','ERX2536057','ERP107972','project.First_10k_genomes_study_set_9','ERR2516842','sample.8700']		2021-10-23T20:11:00.000000+0000			GBR	Europe	England					S	S					R	S	S				R					S			627	627131992	355759024	PRJEB26001	Walker_2022		99.6	1856868	64	lineage2.2.1	MDR-TB	tuberculosis: human-adapted	L2.2.1	Mycobacterium tuberculosis		['input','Walker_2022','tbprofiler','Napier_2020','CRyPTIC_PHE','diff']	99.6	64	true	lineage2	true	true	true	true	true	true	false	true	true	true	false	false	false
SAMEA7541509	ERR4808972	WGS	CTB/NICD	ERX4678512	Illumina HiSeq 4000	PAIRED	RANDOM	GENOMIC	ILLUMINA	ERS5297962	ERP124931	['project.Gates_clinical_isolates','773296','SAMEA7541509','22462966','experiment.2870','run.2870','ERS5297962','ERX4678512','ERP124931','sample.2870','ERR4808972','PRJEB41191']		2021-11-11T01:18:00.000000+0000			ZAF	Africa						S				S	S	S	S	S				R		S	S	S	S	S	R	391	391956900	188114314	PRJEB41191	CRyPTIC_reuse_table		99.6	1471699	51	lineage2.2.1	RR-TB	tuberculosis: unclassified		Mycobacterium tuberculosis		['input','tbprofiler','CRyPTIC_CTB-NICD','diff','CRyPTIC_reuse_table']	99.6	51	true	lineage2	true	true	true	true	true	true	false	true	true	true	false	false	false
SAMEA7544120	ERR4811060	WGS	CCDC	ERX4679506	HiSeq X Ten	PAIRED	RANDOM	GENOMIC	ILLUMINA	ERS5300778	ERP124934	['ERP124934','sample.12635','project.CDC_22','773297','ERR4811060','22463954','ERS5300778','SAMEA7544120','PRJEB41194','experiment.12635','ERX4679506','run.12635']		2021-11-10T05:15:00.000000+0000			CHN	Asia						S	S			S	S	S	S	S				S	S	S	S	S	S	S	S	1229	1229820000	533750369	PRJEB41194	['CRyPTIC_reuse_table','Walker_2022']		99.47	1705345	59	lineage2.2.1	RR-TB	tuberculosis: unclassified		Mycobacterium tuberculosis		['input','Walker_2022','CRyPTIC_reuse_table','tbprofiler','diff','CRyPTIC_CCDC_CDC_22']	99.47	59	true	lineage2	true	true	true	true	true	true	false	true	true	true	false	false	false
SAMEA10029875	ERR7911122	WGS	FZB	ERX7478519	NextSeq 500	PAIRED		GENOMIC	ILLUMINA	ERS7708083	ERP132622	['ERP132622','PRJEB48275','24681843','ERR7911122','ERX7478519','15-01792','ena-STUDY-FZB-22-10-2021-10:26:06:450-343','ena-RUN-FZB-05-01-2022-10:45:57:305-280','ena-EXPERIMENT-FZB-05-01-2022-10:45:57:305-280','794636','SAMEA10029875','ERS7708083']		2022-05-09T05:49:00.000000+0000			VNM	Asia						S	S			S		R	S	S			R	R					S			871	871028572	359289182	PRJEB48275	Finci_2022		99.53	1643502	56	lineage2.2.1	MDR-TB	tuberculosis: human-adapted	L2.2.1	Mycobacterium tuberculosis		['tbprofiler','diff','input','Finci_2022']	99.53	56	true	lineage2	true	true	true	true	true	true	false	true	true	true	false	false	false
SAMEA7548007	ERR4814648	WGS	PUBLIC HEALTH ENGLAND	ERX4684490	Illumina MiSeq	PAIRED	RANDOM	GENOMIC	ILLUMINA	ERS5304660	ERP124941	['SAMEA7548007','experiment.17468','PRJEB41201','ERP124941','22467405','run.17468','ERR4814648','sample.17468','ERS5304660','773303','project.PHE-TB','ERX4684490']		2021-11-10T12:05:00.000000+0000			GBR	Europe										S		S					S	S								334	334299448	197640006	PRJEB41201	Walker_2022		99.16	1843813	62	lineage4.1.2.1	Sensitive	tuberculosis: unclassified		Mycobacterium tuberculosis		['tbprofiler','input','CRyPTIC_PHE','Walker_2022','diff']	99.16	62	true	lineage4	true	true	true	true	true	true	false	true	true	true	false	false	false
SAMN03647890	SRR2100717	WGS	UNIVERSITY OF OXFORD	SRX1095411	Illumina HiSeq 2500	PAIRED	RANDOM	GENOMIC	ILLUMINA	SRS990108	SRP061066	['282721','SRX1095411','3647890','PRJNA282721','SRP061066','SRS990108','SAMN03647890','96a7298c-ddfb-48a9-965d-7b4cf81f4656_R00000039_v2.bam','SRR2100717','C00013135']		2015-07-23T16:23:00.000000+0000			GBR	Europe										S		S					S	S								281	281179400	182528764	PRJNA282721	CRyPTIC_WHO2021_PMC7612554		99.16	2607228	57	lineage1.2.2.2	Sensitive	tuberculosis: human-adapted	L1.3.2	Mycobacterium tuberculosis		['input','Walker_2022','Menardo_2021','diff','tbprofiler','Menardo_2018','Napier_2020']	99.16	57	true	lineage1	true	true	true	true	true	true	false	true	true	true	false	false	false
SAMEA1119706	ERR2514525	WGS	PHE	ERX2533735	Illumina MiSeq	PAIRED	RANDOM	GENOMIC	ILLUMINA	ERS2399115	ERP107961	['10123652','PRJEB25991','ERR2514525','ERS2399115','ERP107961','experiment.6584','run.6584','project.First_10k_genomes_study_set_4','SAMEA1119706','sample.6584','493034','ERX2533735']		2021-10-23T17:11:00.000000+0000			GBR	Europe	England									S		S					S	S								376	376601325	231958495	PRJEB25991	Walker_2022		99.38	1542514	47	lineage4.1.1	Sensitive	tuberculosis: human-adapted	L4.1.1	Mycobacterium tuberculosis		['Walker_2022','tbprofiler','input','CRyPTIC_PHE','diff','Napier_2020']	99.38	47	true	lineage4	true	true	true	true	true	true	false	true	true	true	false	false	false
SAMEA1118641	ERR2513460	WGS	PHE	ERX2532670	Illumina HiSeq 2500	PAIRED	RANDOM	GENOMIC	ILLUMINA	ERS2398050	ERP107961	['SAMEA1118641','493034','ERS2398050','experiment.5241','10122587','sample.5241','ERR2513460','project.First_10k_genomes_study_set_4','ERX2532670','run.5241','PRJEB25991','ERP107961']		2021-10-23T16:05:00.000000+0000			GBR	Europe	England					S	S			R		R	S	R			R	R					R			513	513607474	251622944	PRJEB25991	Walker_2022		99.54	1763931	61	lineage2.2.1	Pre-XDR-TB	tuberculosis: human-adapted	L2.2.1	Mycobacterium tuberculosis		['Walker_2022','diff','input','CRyPTIC_PHE','tbprofiler','Napier_2020']	99.54	61	true	lineage2	true	true	true	true	true	true	false	true	true	true	false	false	false
SAMEA7562490	ERR4830051	WGS	IML GAUTING	ERX4700035	NextSeq 500	PAIRED	RANDOM	GENOMIC	ILLUMINA	ERS5319124	ERP124987	['sample.15509','ERP124987','ERX4700035','773313','SAMEA7562490','22478058','PRJEB41246','project.Cryptic_2018_2nd','experiment.15509','run.15509','ERR4830051','ERS5319124']	2018	2021-11-11T08:55:00.000000+0000										S				S	S	S	S	S				S		S	S	S	S	S	S	559	559284024	243757332	PRJEB41246	CRyPTIC_reuse_table		99.54	1627019	55	lineage4	Sensitive	tuberculosis: unclassified		Mycobacterium tuberculosis		['diff','CRyPTIC_reuse_table','input','tbprofiler','CRyPTIC_Gauting']	99.54	55	true	lineage4	true	true	true	true	true	true	true	false	true	false	false	false	false
SAMEA7528090	ERR4799504	WGS	FOUNDATION FOR MEDICAL RESEARCH INDIA	ERX4668921	NextSeq 500	PAIRED	RANDOM	GENOMIC	ILLUMINA	ERS5284561	ERP124850	['sample.27969','ERX4668921','experiment.27969','project.Mumbai','22461635','SAMEA7528090','ERP124850','ERS5284561','773292','run.27969','PRJEB41116','ERR4799504']		2021-11-10T02:02:00.000000+0000			IND	Asia	Mumbai					S	S				S	S	S	S				S	S		S		S			437	437619442	208409918	PRJEB41116	Walker_2022		99.46	1540247	51	lineage3.1	Sensitive	tuberculosis: unclassified		Mycobacterium tuberculosis		['CRyPTIC_IND','Walker_2022','tbprofiler','diff','input']	99.46	51	true	lineage3	true	true	true	true	true	true	false	true	true	true	false	false	false
SAMEA7550161	ERR4816799	WGS	PUBLIC HEALTH ENGLAND	ERX4686641	Illumina HiSeq 2500	PAIRED	RANDOM	GENOMIC	ILLUMINA	ERS5306811	ERP124941	['ERX4686641','22469556','ERR4816799','773303','ERP124941','run.19619','ERS5306811','sample.19619','experiment.19619','PRJEB41201','project.PHE-TB','SAMEA7550161']		2021-11-10T16:26:00.000000+0000			GBR	Europe										S		S						S								410	410402515	179843936	PRJEB41201	Walker_2022		99.78	1839812	41	lineage4.3.4.2	Sensitive	tuberculosis: unclassified		Mycobacterium tuberculosis		['Walker_2022','diff','CRyPTIC_PHE','input','tbprofiler']	99.78	41	true	lineage4	true	true	true	true	true	true	false	true	true	true	false	false	false
SAMEA7528143	ERR4799559	WGS	FOUNDATION FOR MEDICAL RESEARCH INDIA	ERX4668974	NextSeq 500	PAIRED	RANDOM	GENOMIC	ILLUMINA	ERS5284614	ERP124850	['22461688','ERP124850','run.28024','sample.28024','SAMEA7528143','PRJEB41116','ERR4799559','experiment.28024','project.Mumbai','773292','ERS5284614','ERX4668974']		2021-11-10T02:01:00.000000+0000			IND	Asia	Mumbai					S	S				S	S	S	S				S			S		S	S		612	612984300	236847611	PRJEB41116	Walker_2022		99.17	1605326	52	lineage1.2.2.2	Sensitive	tuberculosis: unclassified		Mycobacterium tuberculosis		['input','tbprofiler','Walker_2022','diff','CRyPTIC_IND']	99.17	52	true	lineage1	true	true	true	true	true	true	false	true	true	true	false	false	false
SAMEA1118840	ERR2513659	WGS	PHE	ERX2532869	Illumina HiSeq 2000	PAIRED	RANDOM	GENOMIC	ILLUMINA	ERS2398249	ERP107961	['project.First_10k_genomes_study_set_4','ERX2532869','ERR2513659','493034','ERS2398249','sample.5490','PRJEB25991','SAMEA1118840','experiment.5490','run.5490','ERP107961','10122786']		2022-07-23T22:28:00.000000+0000			GBR	Europe	England									S		S					S	S								361	361315600	257183206	PRJEB25991	Walker_2022		99.52	1814341	41	lineage4.1.1.3.1	Sensitive	tuberculosis: human-adapted	L4.1.1.3.1	Mycobacterium tuberculosis		['CRyPTIC_PHE','tbprofiler','input','diff','Napier_2020','Walker_2022']	99.52	41	true	lineage4	true	true	true	true	true	true	false	true	true	true	false	false	false
SAMEA7553780	ERR4820413	WGS	PUBLIC HEALTH ENGLAND	ERX4690255	Illumina HiSeq 2500	PAIRED	RANDOM	GENOMIC	ILLUMINA	ERS5310425	ERP124941	['22473170','SAMEA7553780','run.23234','ERX4690255','ERR4820413','project.PHE-TB','sample.23234','PRJEB41201','experiment.23234','ERS5310425','ERP124941','773303']		2021-11-11T01:43:00.000000+0000			GBR	Europe										S		S						S								292	292539605	120095831	PRJEB41201	Walker_2022		99.39	2575866	58	lineage1.2.2.2	Sensitive	tuberculosis: unclassified		Mycobacterium tuberculosis		['CRyPTIC_PHE','diff','Walker_2022','input','tbprofiler']	99.39	58	true	lineage1	true	true	true	true	true	true	false	true	true	true	false	false	false
SAMN07766411	SRR6152741	WGS	BC CENTRE FOR DISEASE CONTROL PUBLIC HEALTH LABORATORY	SRX3264659	HiSeq X Ten	PAIRED	RANDOM	GENOMIC	ILLUMINA	SRS2576881	SRP119652	['SAMN07766411','413593','SRX3264659','7766411','SRP119652','PRJNA413593','SRR6152741','BC13-Mtb386_2.fastq.gz','BC13-Mtb386','SRS2576881']	2013	2017-10-11T04:52:00.000000+0000		49.15 N 123.7 W	CAN	North America	British Columbia		Homo sapiens	3	human					S		S						S	S							827	827144750	389050073	PRJNA413593	CRyPTIC_WHO2021_PMC7612554		99.31	1829372	50	lineage1.2.1.2	Sensitive	tuberculosis: human-adapted	L1	Mycobacterium tuberculosis		['input','Walker_2022','diff','Napier_2020','tbprofiler']	99.31	50	true	lineage1	true	true	true	true	true	true	true	true	true	true	true	false	false
SAMEA1117616	ERR2512435	WGS	PHE	ERX2531645	Illumina HiSeq 2500	PAIRED	RANDOM	GENOMIC	ILLUMINA	ERS2397025	ERP107961	['PRJEB25991','run.3968','project.First_10k_genomes_study_set_4','SAMEA1117616','ERP107961','10121562','493034','sample.3968','experiment.3968','ERR2512435','ERS2397025','ERX2531645']		2021-10-23T15:04:00.000000+0000			GBR	Europe	England									S		S					S	S								674	674077590	353542410	PRJEB25991	Walker_2022		99.38	1885888	63	lineage3	Sensitive	tuberculosis: human-adapted	L3	Mycobacterium tuberculosis		['diff','CRyPTIC_PHE','Napier_2020','Walker_2022','tbprofiler','input']	99.38	63	true	lineage3	true	true	true	true	true	true	false	true	true	true	false	false	false
SAMEA7561857	ERR4829419	WGS	SAN RAFFAELE SCIENTIFIC INSTITUTE	ERX4699403	NextSeq 500	PAIRED	RANDOM	GENOMIC	ILLUMINA	ERS5318492	ERP124983	['ERS5318492','experiment.26688','SAMEA7561857','PRJEB41242','project.Italy','sample.26688','ERX4699403','run.26688','ERR4829419','22477426','773309','ERP124983']		2021-11-11T07:08:00.000000+0000										S				S	S	S	S	S				S		S	S	S	S	S	S	440	440798344	201983343	PRJEB41242	CRyPTIC_reuse_table		99.31	1532054	49	lineage3	Sensitive	tuberculosis: unclassified		Mycobacterium tuberculosis		['diff','input','tbprofiler','CRyPTIC_reuse_table','CRyPTIC_SanRaffaele']	99.31	49	true	lineage3	true	true	true	true	true	true	false	false	true	false	false	false	false
SAMEA8719141	ERR8976018	WGS	CTB/NICD	ERX5544245	Illumina NovaSeq 6000	PAIRED	RANDOM	GENOMIC	ILLUMINA	ERS6403586	ERP128647	['sample.29577','run.29577.1','ERX5544245','project.Wellcome_clinical_isolates_site10','ERR8976018','ERP128647','experiment.29577','ERS6403586','773351','26340110','PRJEB44577','SAMEA8719141']		2022-03-15T07:50:00.000000+0000			ZAF	Africa						S				S	S	S	S	S				R		S	R		S	S	S	783	783688490	257413845	PRJEB44577	CRyPTIC_reuse_table		99.78	1844376	64	lineage4.8.1	Sensitive	tuberculosis: unclassified		Mycobacterium tuberculosis		['tbprofiler','input','CRyPTIC_CTB-NICD','CRyPTIC_reuse_table','diff']	99.78	64	true	lineage4	true	true	true	true	true	true	false	true	true	true	false	false	false
SAMEA3443361	ERR2517055	WGS	PHE	ERX2536270	Illumina HiSeq 2500	PAIRED	RANDOM	GENOMIC	ILLUMINA	ERS2401732	ERP107972	['ERS2401732','ERX2536270','ERR2517055','PRJEB26001','run.9580','sample.9580','493039','project.First_10k_genomes_study_set_9','ERP107972','SAMEA3443361','experiment.9580','10126392']		2021-10-23T20:12:00.000000+0000			GBR	Europe	England					S	S					R	S	S				R					S			231	231882244	126521962	PRJEB26001	Walker_2022		99.49	1469030	51	lineage3.1.3	MDR-TB	tuberculosis: human-adapted	L3.2	Mycobacterium tuberculosis		['Napier_2020','input','tbprofiler','diff','CRyPTIC_PHE','Walker_2022']	99.49	51	true	lineage3	true	true	true	true	true	true	false	true	true	true	false	false	false
SAMEA9069868	ERR6362818	WGS	Swiss-TPH	ERX5627077	Illumina HiSeq 2500	PAIRED	RANDOM	GENOMIC	ILLUMINA	ERS6798176	ERP129488	['ERP129488','G32605_1','SAMEA9069868','ERS6798176','ERR6362818','20453149','737713','PRJEB45389','ERX5627077','WGS RR-TB Khayelitsha']		2021-10-13T18:47:00.000000+0000			ZAF	Africa						S				S	S												S			694	694638610	351253057	PRJEB45389	CRyPTIC_WHO2021_PMC7612554		99.35	1692749	39	lineage4.1.1.3	MDR-TB	tuberculosis: unclassified		Mycobacterium tuberculosis		['input','diff','tbprofiler','R-RR_HIVcoinf_ZAF','Walker_2022']	99.35	39	true	lineage4	true	true	true	true	true	true	false	true	true	true	false	false	false
SAMEA7545747	ERR4812243	WGS	UNIVERSIDAD PERUANA CAYETANO HEREDIA	ERX4682233	Illumina NovaSeq 6000	PAIRED	RANDOM	GENOMIC	ILLUMINA	ERS5302403	ERP124939	['ERS5302403','PRJEB41199','ERX4682233','ERP124939','experiment.25780','run.25780','22465136','project.Peru_Wellcome','773301','SAMEA7545747','sample.25780','ERR4812243']	2019	2021-11-10T07:54:00.000000+0000			PER	South America						S				R	S	R	S	S				R		S	S	S	S	S	R	689	689709714	233063046	PRJEB41199	['CRyPTIC_reuse_table','Walker_2022']		99.42	1785669	65	lineage4.1.2.1	MDR-TB	tuberculosis: unclassified		Mycobacterium tuberculosis		['input','CRyPTIC_reuse_table','standford','Walker_2022','CRyPTIC_UPCH','tbprofiler','diff']	99.42	65	true	lineage4	true	true	true	true	true	true	true	true	true	true	false	false	false
SAMEA7563040	ERR4830600	WGS	IML GAUTING	ERX4700584	NextSeq 500	PAIRED	RANDOM	GENOMIC	ILLUMINA	ERS5319673	ERP125007	['PRJEB41266','SAMEA7563040','773333','experiment.26552','ERR4830600','project.Cryptic_5th','ERS5319673','22478607','ERX4700584','sample.26552','ERP125007','run.26552']		2021-11-11T10:03:00.000000+0000			TKM	Asia						S				I	S	R	S	S				R		S	S	S	S	S	R	964	964781942	399635268	PRJEB41266	['Walker_2022','CRyPTIC_reuse_table']		99.52	1752091	58	lineage2.2.1	MDR-TB	tuberculosis: unclassified		Mycobacterium tuberculosis		['CRyPTIC_reuse_table','CRyPTIC_IMLGauting','Walker_2022','input','tbprofiler','diff']	99.52	58	true	lineage2	true	true	true	true	true	true	false	true	true	true	false	false	false
SAMN07659436	SRR6046579	WGS	MODMEDMICOXFORD	SRX3193837	Illumina MiSeq	PAIRED	RANDOM	GENOMIC	ILLUMINA	SRS2520501	SRP117784	['MMMOSRA:78abcded-e73d-4e88-8372-1ab7aa91bb89','MMMOSAM:78abcded-e73d-4e88-8372-1ab7aa91bb89','SRS2520501','7659436','SRX3193837','401515','SRR6046579','PRJNA401515','SRP117784','SAMN07659436']	2016	2017-10-27T18:44:00.000000+0000			GBR	Europe	Oxford		Homo sapiens	3	human					S		R					S									364	364265155	220203829	PRJNA401515	CRyPTIC_WHO2021_PMC7612554		99.18	1950205	66	lineage1.2.1.2.1	MDR-TB	tuberculosis: human-adapted	L2.2.1	Mycobacterium tuberculosis		['Napier_2020','diff','tbprofiler','Walker_2022','input']	99.18	66	true	lineage1	true	true	true	true	true	true	true	true	true	true	true	false	false
SAMN21616552	SRR16058220	WGS	PUBLIC HEALTH ONTARIO	SRX12345125	Illumina MiSeq	PAIRED	RANDOM	GENOMIC	ILLUMINA	SRS10317504	SRP338617	['2018-119','766079','PRJNA766079','SAMN21616552','SRR16058220','SRS10317504','2018-119_R1.fastq.gz','SRP338617','SRX12345125','bp0','21616552']	2018	2021-09-24T21:50:00.000000+0000			CAN	North America	Ontario		Homo sapiens	3	human					S		S					S	S								482	482343561	290878212	PRJNA766079	CRyPTIC_WHO2021_PMC7612554		99.7	1550743	76	lineage4.8	Sensitive	tuberculosis: unclassified		Mycobacterium tuberculosis		['input','tbprofiler','diff','Walker_2022']	99.7	76	true	lineage4	true	true	true	true	true	true	true	true	true	true	true	false	false
SAMEA1101884	ERR2510526	WGS	SAN RAFFAELE SCIENTIFIC INSTITUTE	ERX2529941	NextSeq 500	PAIRED	RANDOM	GENOMIC	ILLUMINA	ERS2394842	ERP107941	['ERS2394842','10121154','ERP107941','ERX2529941','493033','experiment.3536','ERR2510526','PRJEB25972','project.First_10k_genomes_study_set_3','run.3536','sample.3536','SAMEA1101884']		2021-10-23T14:08:00.000000+0000			PAK	Asia						S				R	S	R	S	S				R	R	S	R	S	S	S	R	261	261870717	116616492	PRJEB25972	['CRyPTIC_reuse_table','Walker_2022']		99.61	1466892	48	lineage3	MDR-TB	tuberculosis: human-adapted	L3	Mycobacterium tuberculosis		['diff','input','Walker_2022','CRyPTIC_reuse_table','tbprofiler','CRyPTIC_SanRaffaele','Napier_2020']	99.61	48	true	lineage3	true	true	true	true	true	true	false	true	true	true	false	false	false
SAMEA104172508	['ERR2041693','ERR2041692']	WGS		['ERX2100750','ERX2100749']	['Illumina HiSeq 2500','Illumina MiSeq']	PAIRED		GENOMIC	['ILLUMINA','ILLUMINA']	ERS1831526		['116-14','407747','ERR2041693','ena-RUN-FZB-24-07-2017-13:38:42:414-11','ERP024102','ena-RUN-FZB-24-07-2017-13:38:42:414-12','ERS1831526','SAMEA104172508','PRJEB21809','ena-EXPERIMENT-FZB-24-07-2017-13:38:42:414-12','ERR2041692','ena-STUDY-FZB-18-07-2017-09:57:51:680-119','ena-EXPERIMENT-FZB-24-07-2017-13:38:42:414-11','7662384','ERX2100750','ERX2100749']					SRB	Europe							S			R		R	S				S	R	S							432	432823913	251356141	PRJEB21809	CRyPTIC_WHO2021_PMC7612554		99.51	1520019	62	lineage4.1.2.1	MDR-TB	tuberculosis: human-adapted	L4.1.2.1	Mycobacterium tuberculosis		['R-MDR_SRB','Walker_2022','diff','input','Menardo_2021','tbprofiler','Napier_2020']	99.51	62	true	lineage4	true	true	true	true	true	true	false	true	true	true	false	false	false
SAMEA3290229	ERR2515969	WGS	CTB/NICD	ERX2535177	Illumina MiSeq	PAIRED	RANDOM	GENOMIC	ILLUMINA	ERS2400568	ERP107968	['sample.8187','experiment.8187','project.First_10k_genomes_study_set_5','ERX2535177','10125307','ERP107968','PRJEB25997','ERS2400568','run.8187','493035','ERR2515969','SAMEA3290229']		2021-10-23T19:11:00.000000+0000			ZAF	Africa						S	S			S		S	R				S	R	S				S			320	320721263	210869478	PRJEB25997	Walker_2022		99.68	673012	37	lineage4.9	MDR-TB	tuberculosis: human-adapted	L4.9	Mycobacterium tuberculosis		['input','CRyPTIC_CTB-NICD','Napier_2020','tbprofiler','diff','Walker_2022']	99.68	37	true	lineage4	true	true	true	true	true	true	false	true	true	true	false	false	false
SAMEA7555800	ERR4822379	WGS	IML GAUTING	ERX4692369	NextSeq 500	PAIRED	RANDOM	GENOMIC	ILLUMINA	ERS5312443	ERP124948	['PRJEB41208','ERP124948','run.26158','ERX4692369','SAMEA7555800','experiment.26158','ERS5312443','22475155','773305','project.Cryptic_3rd','sample.26158','ERR4822379']		2021-11-11T03:13:00.000000+0000			KGZ	Asia						S				S	S	R	S	R				S		S	S	S	R	S	S	759	759791190	336372612	PRJEB41208	['Walker_2022','CRyPTIC_reuse_table']		99.5	1613255	54	lineage2.2.1	Other	tuberculosis: unclassified		Mycobacterium tuberculosis		['input','Walker_2022','diff','CRyPTIC_reuse_table','tbprofiler','CRyPTIC_Gauting']	99.5	54	true	lineage2	true	true	true	true	true	true	false	true	true	true	false	false	false
SAMN21616830	SRR16058025	WGS	PUBLIC HEALTH ONTARIO	SRX12344643	Illumina MiSeq	PAIRED	RANDOM	GENOMIC	ILLUMINA	SRS10317023	SRP338617	['SRX12344643','21616830','SRS10317023','2019-377_R1.fastq.gz','bp0','SRP338617','PRJNA766079','2019-377','SAMN21616830','766079','SRR16058025']	2019	2021-09-24T21:44:00.000000+0000			CAN	North America	Ontario		Homo sapiens	3	human					S		S					S	S								332	332328968	201295017	PRJNA766079	CRyPTIC_WHO2021_PMC7612554		99.8	1930233	66	lineage4.8	Sensitive	tuberculosis: unclassified		Mycobacterium tuberculosis		['diff','tbprofiler','Walker_2022','input']	99.8	66	true	lineage4	true	true	true	true	true	true	true	true	true	true	true	false	false
SAMEA1118972	ERR2513791	WGS	PHE	ERX2533001	Illumina HiSeq 2500	PAIRED	RANDOM	GENOMIC	ILLUMINA	ERS2398381	ERP107961	['SAMEA1118972','ERX2533001','ERP107961','PRJEB25991','project.First_10k_genomes_study_set_4','ERR2513791','10122918','ERS2398381','493034','sample.5648','experiment.5648','run.5648']		2021-10-23T16:10:00.000000+0000			GBR	Europe	England									S		S					S									1046	1046327622	543090015	PRJEB25991	Walker_2022		99.54	1873658	64	lineage4.1.1.3	RR-TB	tuberculosis: human-adapted	L4.1.1.3	Mycobacterium tuberculosis		['CRyPTIC_PHE','input','Walker_2022','diff','Napier_2020','tbprofiler']	99.54	64	true	lineage4	true	true	true	true	true	true	false	true	true	true	false	false	false
SAMN08708518	SRR6831965	WGS	SAN RAFFAELE	SRX3787829	Illumina HiSeq 2500	PAIRED	RANDOM	GENOMIC	ILLUMINA	SRS3040495	SRP128089	['146-3142','428596','PRJNA428596','146-3142_WGS','SRS3040495','146-3142_090816_UKR_090816_100.gatk.bam','bp0','SRX3787829','8708518','SRR6831965','SAMN08708518','SRP128089']		2018-03-14T09:33:00.000000+0000			UKR	Europe			Homo sapiens	3	human	S	S			S		S	S	S			S	S	S				S			295	295766582	137939289	PRJNA428596	CRyPTIC_WHO2021_PMC7612554		99.47	2490068	53	lineage2.2.1	Sensitive	tuberculosis: unclassified		Mycobacterium tuberculosis		['tbprofiler','input','diff','Walker_2022']	99.47	53	true	lineage2	true	true	true	true	true	true	false	true	true	true	true	false	false
SAMEA7563002	ERR4830562	WGS	AFRICAN HEALTH RESEARCH INSTITUTE	ERX4700546	NextSeq 550	PAIRED	RANDOM	GENOMIC	ILLUMINA	ERS5319635	ERP125000	['ERX4700546','ERS5319635','PRJEB41259','run.26499','sample.26499','ERR4830562','773326','SAMEA7563002','22478569','project.MXDRTB12','experiment.26499','ERP125000']		2021-11-11T10:01:00.000000+0000										R				R	R	R	R	R				R		S	S	S	R	S	R	806	806637168	379994343	PRJEB41259	CRyPTIC_reuse_table		99.62	1640037	53	lineage4.4.1.1	Pre-XDR-TB	tuberculosis: unclassified		Mycobacterium tuberculosis		['CRyPTIC_AHRI','diff','tbprofiler','CRyPTIC_reuse_table','input']	99.62	53	true	lineage4	true	true	true	true	true	true	false	false	true	false	false	false	false
SAMEA1118626	ERR2513445	WGS	PHE	ERX2532655	Illumina HiSeq 2500	PAIRED	RANDOM	GENOMIC	ILLUMINA	ERS2398035	ERP107961	['experiment.5224','run.5224','493034','ERS2398035','project.First_10k_genomes_study_set_4','PRJEB25991','SAMEA1118626','10122572','ERR2513445','ERP107961','sample.5224','ERX2532655']		2021-10-23T16:06:00.000000+0000			GBR	Europe	England									S		S					S	S								604	604818420	320448283	PRJEB25991	Walker_2022		99.61	1880514	64	lineage4.8	Sensitive	tuberculosis: human-adapted	L4.8	Mycobacterium tuberculosis		['tbprofiler','Napier_2020','Walker_2022','input','CRyPTIC_PHE','diff']	99.61	64	true	lineage4	true	true	true	true	true	true	false	true	true	true	false	false	false
SAMEA1119094	ERR2513913	WGS	PHE	ERX2533123	Illumina HiSeq 2500	PAIRED	RANDOM	GENOMIC	ILLUMINA	ERS2398503	ERP107961	['experiment.5797','project.First_10k_genomes_study_set_4','run.5797','ERS2398503','sample.5797','493034','ERR2513913','10123040','PRJEB25991','ERX2533123','SAMEA1119094','ERP107961']		2022-07-21T20:09:00.000000+0000			GBR	Europe	England									S		S					S	S								443	443566728	210926955	PRJEB25991	Walker_2022		99.64	1899309	66	lineage3	Sensitive	tuberculosis: human-adapted	L3	Mycobacterium tuberculosis		['Napier_2020','Walker_2022','CRyPTIC_PHE','diff','input','tbprofiler']	99.64	66	true	lineage3	true	true	true	true	true	true	false	true	true	true	false	false	false
SAMN03647701	SRR2100528	WGS	UNIVERSITY OF OXFORD	SRX1095222	Illumina HiSeq 2500	PAIRED	RANDOM	GENOMIC	ILLUMINA	SRS990282	SRP061066	['6721f955-e82d-40e3-91e4-488f985df718_R00000039_v2.bam','SRR2100528','C00012937','SAMN03647701','282721','PRJNA282721','3647701','SRX1095222','SRP061066','SRS990282']		2015-07-22T13:12:00.000000+0000			GBR	Europe										S		S					S	S								432	432361200	280694109	PRJNA282721	CRyPTIC_WHO2021_PMC7612554		99.48	1893217	42	lineage3	Sensitive	tuberculosis: human-adapted	L3	Mycobacterium tuberculosis		['tbprofiler','diff','Napier_2020','Menardo_2018','Menardo_2021','input','Walker_2022']	99.48	42	true	lineage3	true	true	true	true	true	true	false	true	true	true	false	false	false
SAMEA2534714	ERR552535	WGS	FZB	ERX511604	Illumina HiSeq 2500	PAIRED		GENOMIC	ILLUMINA	ERS458116	ERP010814	['3794103','ERS458116','ERX511604','216-12','216-12_genoscreen_genoscreen_2013-10-31_101bp','ERP010814','ERR552535','PRJEB9680','287903','ena-STUDY-FZB-22-06-2015-17:16:39:392-292','SAMEA2534714']		2015-06-25T07:45:00.000000+0000			DEU	Europe										S		S					S	S	S							531	531760354	346488115	PRJEB9680	CRyPTIC_WHO2021_PMC7612554		99.7	1508164	34	lineage4.3.3	Sensitive	tuberculosis: human-adapted	L4.3.3	Mycobacterium tuberculosis		['Menardo_2021','tbprofiler','Walker_2022','input','Menardo_2018','diff','Napier_2020']	99.7	34	true	lineage4	true	true	true	true	true	true	false	true	true	true	false	false	false
SAMEA2534749	['ERR552585','ERR552586']	WGS		['ERX511655','ERX511654']	Illumina HiSeq 2500	PAIRED		GENOMIC	['ILLUMINA','ILLUMINA']	ERS458151		['ERR552585','10736-04_lib739_hpi_2013-12-19_150bp','SAMEA2534749','10736-04_lib739_hpi_2013-11-11_150bp','ERR552586','ena-STUDY-FZB-22-06-2015-17:16:39:392-292','PRJEB9680','ERP010814','3794122','287903','ERS458151','10736-04','ERX511655','ERX511654']					UZB	Asia						S	S			R		R					R	R	R				S			392	393206700	202399199	PRJEB9680	CRyPTIC_WHO2021_PMC7612554		99.45	2288097	77	lineage2.2.1	MDR-TB	tuberculosis: human-adapted	L2.2.1	Mycobacterium tuberculosis		['Menardo_2021','Walker_2022','tbprofiler','diff','Napier_2020','input','nextstrain_global_tree','Menardo_2018']	99.45	77	true	lineage2	true	true	true	true	true	true	false	true	true	true	false	false	false
SAMN08214805	SRR6397418	WGS	BC CENTRE FOR DISEASE CONTROL PUBLIC HEALTH LABORATORY	SRX3490740	HiSeq X Ten	PAIRED	RANDOM	GENOMIC	ILLUMINA	SRS2774620	SRP119652	['SRS2774620','PRJNA413593','SRX3490740','8214805','413593','SRP119652','BC05-Mtb007','BC05-Mtb007_2.fastq.gz','SAMN08214805','SRR6397418']	2005	2017-12-23T22:58:00.000000+0000		49.15 N 123.7 W	CAN	North America	British Columbia		Homo sapiens	3	human					S		S						S	S							745	745171250	348098049	PRJNA413593	CRyPTIC_WHO2021_PMC7612554		99.55	1842143	53	lineage2.2.1	Sensitive	tuberculosis: human-adapted	L2	Mycobacterium tuberculosis		['Walker_2022','diff','Napier_2020','input','tbprofiler']	99.55	53	true	lineage2	true	true	true	true	true	true	true	true	true	true	true	false	false
SAMN07236457	SRR5709997	WGS	MAHIDOL UNIVERSITY	SRX2930380	Illumina HiSeq 2000	PAIRED	RANDOM	GENOMIC	ILLUMINA	SRS2293092	SRP109608	['SRP109608','SRX2930380','WMB439_46-18357','SRR5709997','390471','PRJNA390052','HS007-PE-R00023_BH73W2BBXX.WMB439-GTCTCAAT_S74_L007_R1.fastq','7236457','SRS2293092','PRJNA390471','SAMN07236457']	2003	2017-06-19T11:12:00.000000+0000		13.7563 N 100.5018 E	THA	Asia	Bangkok	cerebrospinal fluid	Homo sapiens	3	human					S		S						S	S							1300	1300458300	548617944	PRJNA390471	CRyPTIC_WHO2021_PMC7612554		99.3	1634357	55	lineage1.2.1.2.1	Sensitive	tuberculosis: human-adapted	L2.2.1	Mycobacterium tuberculosis		['Menardo_2021','tbprofiler','Napier_2020','input','Walker_2022','diff']	99.3	55	true	lineage1	true	true	true	true	true	true	true	true	true	true	true	false	false
SAMEA1118216	ERR2513035	WGS	PHE	ERX2532245	Illumina HiSeq 2500	PAIRED	RANDOM	GENOMIC	ILLUMINA	ERS2397625	ERP107961	['run.4719','ERR2513035','SAMEA1118216','ERX2532245','experiment.4719','ERS2397625','10122162','PRJEB25991','493034','project.First_10k_genomes_study_set_4','sample.4719','ERP107961']		2022-07-23T01:24:00.000000+0000			GBR	Europe	England									S		S					S	S								550	550701530	279619953	PRJEB25991	Walker_2022		99.36	1852727	64	lineage3.1.3	Sensitive	tuberculosis: human-adapted	L3.2	Mycobacterium tuberculosis		['Napier_2020','Walker_2022','CRyPTIC_PHE','diff','tbprofiler','input']	99.36	64	true	lineage3	true	true	true	true	true	true	false	true	true	true	false	false	false
SAMEA7545756	ERR4812252	WGS	UNIVERSIDAD PERUANA CAYETANO HEREDIA	ERX4682242	Illumina NovaSeq 6000	PAIRED	RANDOM	GENOMIC	ILLUMINA	ERS5302412	ERP124939	['ERX4682242','22465145','run.25789','ERS5302412','773301','project.Peru_Wellcome','ERP124939','experiment.25789','PRJEB41199','SAMEA7545756','sample.25789','ERR4812252']	2019	2021-11-10T07:56:00.000000+0000			PER	South America						S				S	S	R	S	S				S		S	S	S	S	S	S	730	730766010	244346109	PRJEB41199	['Walker_2022','CRyPTIC_reuse_table']		99.41	1780229	60	lineage4.3.3	HR-TB	tuberculosis: unclassified		Mycobacterium tuberculosis		['input','tbprofiler','diff','CRyPTIC_UPCH','standford','CRyPTIC_reuse_table','Walker_2022']	99.41	60	true	lineage4	true	true	true	true	true	true	true	true	true	true	false	false	false
SAMN08436179	SRR6650363	WGS	SAN RAFFAELE	SRX3627769	Illumina HiSeq 2500	PAIRED	RANDOM	GENOMIC	ILLUMINA	SRS2894555	SRP128089	['SRS2894555','SRP128089','SAMN08436179','PRJNA428596','8436179','131266_WGS','428596','SRX3627769','SRR6650363','bp0','131266','131266_210916_BGD_210916_100.gatk.bam']		2018-02-26T13:31:00.000000+0000			BGD	Asia			Homo sapiens	3	human					S		S		S				S	S				S			97	97201491	39203980	PRJNA428596	CRyPTIC_WHO2021_PMC7612554		99.25	799672	18	lineage1.1.3.1	Sensitive	tuberculosis: unclassified		Mycobacterium tuberculosis		['input','tbprofiler','Walker_2022','diff']	99.25	18	true	lineage1	true	true	true	true	true	true	false	true	true	true	true	false	false
SAMEA9069814	ERR6362736	WGS	Swiss-TPH	ERX5627024	Illumina HiSeq 2500	PAIRED	RANDOM	GENOMIC	ILLUMINA	ERS6798123	ERP129488	['G32629_1','SAMEA9069814','ERR6362736','20453101','WGS RR-TB Khayelitsha','737713','ERS6798123','ERP129488','ERX5627024','PRJEB45389']		2021-10-13T18:45:00.000000+0000			ZAF	Africa						S				S	S												S			278	278050374	148937543	PRJEB45389	CRyPTIC_WHO2021_PMC7612554		99.63	2104109	48	lineage4.3.2	MDR-TB	tuberculosis: unclassified		Mycobacterium tuberculosis		['R-RR_HIVcoinf_ZAF','diff','input','Walker_2022','tbprofiler']	99.63	48	true	lineage4	true	true	true	true	true	true	false	true	true	true	false	false	false
SAMEA7562242	ERR4829803	WGS	SAN RAFFAELE SCIENTIFIC INSTITUTE	ERX4699787	NextSeq 500	PAIRED	RANDOM	GENOMIC	ILLUMINA	ERS5318876	ERP124983	['ERX4699787','ERS5318876','ERP124983','773309','project.Italy','experiment.31102','sample.31102','22477810','PRJEB41242','run.31102','ERR4829803','SAMEA7562242']		2021-11-11T08:00:00.000000+0000			ITA	Europe										S		S					S	S	S							528	528389454	235590309	PRJEB41242	Walker_2022		99.01	1593046	49	lineage3.1.3	HR-TB	tuberculosis: unclassified		Mycobacterium tuberculosis		['CRyPTIC_SanRaffaele','diff','Walker_2022','input','tbprofiler']	99.01	49	true	lineage3	true	true	true	true	true	true	false	true	true	true	false	false	false
SAMEA1118622	ERR2513441	WGS	PHE	ERX2532651	Illumina HiSeq 2500	PAIRED	RANDOM	GENOMIC	ILLUMINA	ERS2398031	ERP107961	['PRJEB25991','493034','ERS2398031','ERR2513441','10122568','experiment.5220','SAMEA1118622','ERP107961','run.5220','sample.5220','project.First_10k_genomes_study_set_4','ERX2532651']		2021-10-23T16:05:00.000000+0000			GBR	Europe	England					S	S			R		R	S	R			S	R					R			504	504534186	232286417	PRJEB25991	Walker_2022		99.53	1915066	65	lineage2.2.1	Pre-XDR-TB	tuberculosis: human-adapted	L2.2.1	Mycobacterium tuberculosis		['tbprofiler','diff','CRyPTIC_PHE','Napier_2020','Walker_2022','input']	99.53	65	true	lineage2	true	true	true	true	true	true	false	true	true	true	false	false	false
SAMEA3558388	ERR1034855	WGS	LSHTM	ERX1113653	Illumina MiSeq	PAIRED		GENOMIC	ILLUMINA	ERS865537	ERP011639	['ERS865537','4154684','ERX1113653','ena-STUDY-LSHTM-18-08-2015-18:02:02:463-104','ena-EXPERIMENT-LSHTM-25-09-2015-14:04:49:436-280','mtb280','PRJEB10385','ERR1034855','ERP011639','ena-RUN-LSHTM-25-09-2015-14:04:49:436-280','SAMEA3558388','297845']		2015-12-10T05:08:00.000000+0000			PRT	Europe						R	R		S		R		R		R	S										2130	2130895980	1421075070	PRJEB10385	Coll_2018		99.64	1038082	23	lineage4.3.4.2	Pre-XDR-TB	tuberculosis: human-adapted	L4.3.4.2	Mycobacterium tuberculosis		['Coll_2018','tbprofiler','input','diff','Napier_2020']	99.64	23	true	lineage4	true	true	true	true	true	true	false	true	true	true	false	false	false
SAMEA1403814	ERR144545	WGS	SC	ERX120473	Illumina HiSeq 2000	PAIRED	RANDOM	GENOMIC	ILLUMINA	ERS096420	ERP000192	['Variation discovery in Russian TB isolates-sc-2010-04-20','1773D-sc-2012-02-21T11:37:23Z-1364782','PRJEB2138','SAMEA1403814','SC_RUN_7841_6#4','ERR144545','ERS096420','1081174','203970','ERX120473','SC_EXP_7841_6#4','Variation discovery in Russian TB isolates-sc-2010','ERP000192']	2009	2014-10-17T01:13:00.000000+0000			RUS	Europe	Samara		Homo sapiens	3	human					S		R						S	R							1072	1072239800	702141931	PRJEB2138	CRyPTIC_WHO2021_PMC7612554		99.54	1765389	40	lineage2.2.1	HR-TB	tuberculosis: human-adapted	L2.2.1	Mycobacterium tuberculosis		['Walker_2022','Menardo_2018','Nimmo_2024','tbprofiler','diff','input','Napier_2020']	99.54	40	true	lineage2	true	true	true	true	true	true	true	true	true	true	true	false	false
SAMEA1569183	ERR212013	WGS	SC	ERX186678	Illumina HiSeq 2000	PAIRED	RANDOM	GENOMIC	ILLUMINA	ERS153862	ERP001072	['ERP001072','SC_EXP_8516_2#24','99006156-sc-2012-07-06T11:31:15Z-1447896','Karonga_Prevention_Study__KPS____whole_genome_sequencing_in_a_whole_population-sc-2011-12-13T10:33:26Z-2066','Karonga_Prevention_Study__KPS____whole_genome_sequ','PRJEB2794','SC_RUN_8516_2#24','ERS153862','SAMEA1569183','ERR212013','ERX186678','204548','1838512']	1999	2012-12-22T15:30:00.000000+0000			MWI	Africa	Karonga	sputum	Homo sapiens	3	human							S						S								242	242221400	116189839	PRJEB2794	Coll_2018		99.4	2223092	51	lineage2.2.1	Sensitive	tuberculosis: human-adapted	L2.2.1	Mycobacterium tuberculosis		['Napier_2020','tbprofiler','Menardo_2021','input','diff','Karonga_Prevention_Study','Coll_2018','Menardo_2018']	99.4	51	true	lineage2	true	true	true	true	true	true	true	true	true	true	true	false	false
SAMEA10029945	ERR7911187	WGS	FZB	ERX7478584	NextSeq 500	PAIRED		GENOMIC	ILLUMINA	ERS7708153	ERP132622	['ERS7708153','15-01857','ERR7911187','ERP132622','ena-STUDY-FZB-22-10-2021-10:26:06:450-343','ena-RUN-FZB-05-01-2022-10:45:57:308-345','PRJEB48275','ERX7478584','794636','SAMEA10029945','ena-EXPERIMENT-FZB-05-01-2022-10:45:57:308-345','24681913']		2022-05-09T05:48:00.000000+0000			VNM	Asia						S	S			S		R	S	S			S	R					S			592	592201173	264082072	PRJEB48275	Finci_2022		99.57	1412985	49	lineage2.2.1	MDR-TB	tuberculosis: human-adapted	L2.2.1	Mycobacterium tuberculosis		['tbprofiler','diff','input','Finci_2022']	99.57	49	true	lineage2	true	true	true	true	true	true	false	true	true	true	false	false	false
SAMEA3401673	ERR2516482	WGS	HARVARD MEDICAL SCHOOL	ERX2535698	Illumina HiSeq 2500	PAIRED	RANDOM	GENOMIC	ILLUMINA	ERS2401160	ERP107971	['PRJEB26000','ERX2535698','ERR2516482','ERP107971','sample.8719','493038','10125820','ERS2401160','SAMEA3401673','project.First_10k_genomes_study_set_8','experiment.8719','run.8719']		2022-07-14T09:59:00.000000+0000			PER	South America										R							R	R								627	627109966	442667395	PRJEB26000	Walker_2022		99.58	1757787	39	lineage2.2.1	MDR-TB	tuberculosis: human-adapted	L2.2.1	Mycobacterium tuberculosis		['CRyPTIC_Harvard','Napier_2020','diff','Walker_2022','input','tbprofiler']	99.58	39	true	lineage2	true	true	true	true	true	true	false	true	true	true	false	false	false
SAMEA7561441	ERR4829003	WGS	SAN RAFFAELE SCIENTIFIC INSTITUTE	ERX4698987	Illumina MiniSeq	PAIRED	RANDOM	GENOMIC	ILLUMINA	ERS5318076	ERP124983	['experiment.13447','project.Italy','run.13447','773309','ERS5318076','sample.13447','ERR4829003','SAMEA7561441','ERP124983','ERX4698987','22477010','PRJEB41242']		2021-11-11T06:59:00.000000+0000			ITA	Europe						S				I	S	R	S	S				R		S	S	S	S	S	R	568	568042511	218990960	PRJEB41242	['CRyPTIC_reuse_table','Walker_2022']		98.39	1804369	58	lineage2.2.1	MDR-TB	tuberculosis: unclassified		Mycobacterium tuberculosis		['Walker_2022','diff','tbprofiler','input','CRyPTIC_reuse_table','CRyPTIC_SanRaffaele']	98.39	58	true	lineage2	true	true	true	true	true	true	false	true	true	true	false	false	false
SAMEA1018994	ERR046882	WGS	SC	ERX023944	Illumina HiSeq 2000	PAIRED	RANDOM	GENOMIC	ILLUMINA	ERS031531	ERP000276	['SC_EXP_6540_7#10','728238','PRJEB2221','ERS031531','ERP000276','Mycobacterium tuberculosis pilot-sc-2010-07-26','Bir_271-sc-2011-04-19T12:42:33Z-1125255','203976','ERR046882','ERX023944','SC_RUN_6540_7#10','SAMEA1018994']	2006	2014-09-04T01:47:00.000000+0000			GBR	Europe	Midlands		Homo sapiens	3	human					S		S					S	S								674	674261250	433517144	PRJEB2221	CRyPTIC_WHO2021_PMC7612554		99.34	1121923	17	lineage3	Sensitive	tuberculosis: human-adapted	L3	Mycobacterium tuberculosis		['diff','Walker_2022','input','tbprofiler','Napier_2020']	99.34	17	true	lineage3	true	true	true	true	true	true	true	true	true	true	true	false	false
SAMEA7547267	ERR4813761	WGS	BRAZIL	ERX4683751	Illumina HiSeq 4000	PAIRED	RANDOM	GENOMIC	ILLUMINA	ERS5303921	ERP124940	['ERX4683751','773302','PRJEB41200','run.16623','ERR4813761','ERP124940','sample.16623','22466660','experiment.16623','project.Brazil','SAMEA7547267','ERS5303921']	2018	2021-11-10T10:06:00.000000+0000			BRA	South America						S				S	R	R	S	S				S		S	S		S	S	S	517	517337700	239568188	PRJEB41200	['CRyPTIC_reuse_table','Walker_2022']		99.78	1674740	57	lineage4.3.4.1	HR-TB	tuberculosis: unclassified		Mycobacterium tuberculosis		['input','CRyPTIC_reuse_table','CRyPTIC_BRA','diff','Walker_2022','tbprofiler','standford']	99.78	57	true	lineage4	true	true	true	true	true	true	true	true	true	true	false	false	false
SAMEA3220382	ERR2515591	WGS	CTB/NICD	ERX2534799	Illumina MiSeq	PAIRED	RANDOM	GENOMIC	ILLUMINA	ERS2400190	ERP107968	['ERS2400190','493035','run.7809','project.First_10k_genomes_study_set_5','ERP107968','ERX2534799','10124929','sample.7809','SAMEA3220382','PRJEB25997','experiment.7809','ERR2515591']		2021-10-23T18:19:00.000000+0000			ZAF	Africa						S	S			R			R					R					R			611	611894455	401358872	PRJEB25997	Walker_2022		99.66	1083549	67	lineage2.2.1	Pre-XDR-TB	tuberculosis: human-adapted	L2.2.1	Mycobacterium tuberculosis		['input','Walker_2022','Napier_2020','diff','tbprofiler','Nimmo_2024','CRyPTIC_CTB-NICD']	99.66	67	true	lineage2	true	true	true	true	true	true	false	true	true	true	false	false	false
SAMEA3403354	ERR2516577	WGS	HARVARD MEDICAL SCHOOL	ERX2535793	Illumina HiSeq 2500	PAIRED	RANDOM	GENOMIC	ILLUMINA	ERS2401255	ERP107971	['ERX2535793','ERS2401255','experiment.9139','10125915','493038','PRJEB26000','run.9139','sample.9139','project.First_10k_genomes_study_set_8','ERR2516577','ERP107971','SAMEA3403354']		2021-10-23T19:17:00.000000+0000			NLD	Europe										S		R					S	R								448	448161439	310175736	PRJEB26000	Walker_2022		99.43	873611	20	lineage2.2.1.1	MDR-TB	tuberculosis: human-adapted	L2.2.1.1	Mycobacterium tuberculosis		['CRyPTIC_Harvard','diff','Walker_2022','input','tbprofiler','Napier_2020']	99.43	20	true	lineage2	true	true	true	true	true	true	false	true	true	true	false	false	false
SAMEA7563094	ERR4830654	WGS	IML GAUTING	ERX4700638	NextSeq 500	PAIRED	RANDOM	GENOMIC	ILLUMINA	ERS5319727	ERP125007	['PRJEB41266','ERS5319727','sample.26606','ERR4830654','22478661','run.26606','773333','ERX4700638','experiment.26606','SAMEA7563094','project.Cryptic_5th','ERP125007']		2021-11-11T09:59:00.000000+0000			DEU	Europe						S				S	S	S	S	S				S		S	S	S	S	S	S	700	700413108	288405747	PRJEB41266	['CRyPTIC_reuse_table','Walker_2022']		99.82	1775023	60	lineage4.9	Sensitive	tuberculosis: unclassified		Mycobacterium tuberculosis		['tbprofiler','diff','input','CRyPTIC_reuse_table','Walker_2022','CRyPTIC_IMLGauting']	99.82	60	true	lineage4	true	true	true	true	true	true	false	true	true	true	false	false	false
SAMEA7563424	ERR4830983	WGS	IML GAUTING	ERX4700967	NextSeq 500	PAIRED	RANDOM	GENOMIC	ILLUMINA	ERS5320056	ERP125013	['project.Cryptic_6th','22478990','773339','sample.30184','ERR4830983','PRJEB41272','run.30184','experiment.30184','ERX4700967','ERS5320056','ERP125013','SAMEA7563424']		2021-11-11T10:08:00.000000+0000			NPL	Asia						S				I	S	R	S	R				R		S	S	S	R	S	R	743	743274451	314760016	PRJEB41272	['Walker_2022','CRyPTIC_reuse_table']		99.54	1701908	58	lineage2.2.1	Pre-XDR-TB	tuberculosis: unclassified		Mycobacterium tuberculosis		['input','CRyPTIC_reuse_table','Walker_2022','diff','CRyPTIC_Gauting','tbprofiler']	99.54	58	true	lineage2	true	true	true	true	true	true	false	true	true	true	false	false	false
SAMEA7528074	ERR4799488	WGS	FOUNDATION FOR MEDICAL RESEARCH INDIA	ERX4668905	NextSeq 500	PAIRED	RANDOM	GENOMIC	ILLUMINA	ERS5284545	ERP124850	['ERR4799488','run.27953','773292','sample.27953','PRJEB41116','ERP124850','ERS5284545','ERX4668905','experiment.27953','project.Mumbai','SAMEA7528074','22461619']		2021-11-10T02:04:00.000000+0000			IND	Asia	Mumbai					S	S				S	S	S	S				S			S		S	S		612	612333992	293927284	PRJEB41116	Walker_2022		99.28	1537857	51	lineage3	Sensitive	tuberculosis: unclassified		Mycobacterium tuberculosis		['Walker_2022','diff','input','tbprofiler','CRyPTIC_IND']	99.28	51	true	lineage3	true	true	true	true	true	true	false	true	true	true	false	false	false
SAMN21616409	SRR16058306	WGS	PUBLIC HEALTH ONTARIO	SRX12345039	Illumina MiSeq	PAIRED	RANDOM	GENOMIC	ILLUMINA	SRS10317418	SRP338617	['bp0','PRJNA766079','SRS10317418','SRP338617','21616409','SRX12345039','2015-093-2_R1.fastq.gz','SAMN21616409','2015-093-2','766079','SRR16058306','2015-093']	2015	2021-09-24T21:55:00.000000+0000			CAN	North America	Ontario		Homo sapiens	3	human	R	R			S	R	R	R	S			R	R	R				S	S		1181	1181747558	778270301	PRJNA766079	CRyPTIC_WHO2021_PMC7612554		99.62	1171514	73	lineage2.2.1	MDR-TB	tuberculosis: unclassified		Mycobacterium tuberculosis		['input','diff','Walker_2022','tbprofiler']	99.62	73	true	lineage2	true	true	true	true	true	true	true	true	true	true	true	false	false
SAMEA3436987	ERR2516959	WGS	PHE	ERX2536174	Illumina HiSeq 2500	PAIRED	RANDOM	GENOMIC	ILLUMINA	ERS2401636	ERP107972	['experiment.9160','SAMEA3436987','run.9160','10126296','ERR2516959','sample.9160','project.First_10k_genomes_study_set_9','PRJEB26001','ERP107972','ERS2401636','ERX2536174','493039']		2022-07-14T04:40:00.000000+0000			GBR	Europe	England					S	S			R		R	S	R				R					R			476	476128066	258185697	PRJEB26001	Walker_2022		99.56	1896287	64	lineage2.2.1.1	Pre-XDR-TB	tuberculosis: human-adapted	L2.2.1.1	Mycobacterium tuberculosis		['Napier_2020','CRyPTIC_PHE','diff','Walker_2022','input','tbprofiler']	99.56	64	true	lineage2	true	true	true	true	true	true	false	true	true	true	false	false	false
SAMEA7524986	ERR4796530	WGS	FOUNDATION FOR MEDICAL RESEARCH INDIA	ERX4665944	NextSeq 500	PAIRED	RANDOM	GENOMIC	ILLUMINA	ERS5281461	ERP124850	['ERP124850','22458551','project.Mumbai','experiment.1255','run.1255','SAMEA7524986','ERS5281461','773292','sample.1255','ERR4796530','ERX4665944','PRJEB41116']		2021-11-19T06:16:00.000000+0000			IND	Asia	Mumbai					S	S				S		S	S							S		S	S		734	734032500	327914140	PRJEB41116	Walker_2022		99.51	1493305	47	lineage3	Sensitive	tuberculosis: unclassified		Mycobacterium tuberculosis		['CRyPTIC_IND','diff','Walker_2022','tbprofiler','input']	99.51	47	true	lineage3	true	true	true	true	true	true	false	true	true	true	false	false	false
SAMEA8718693	ERR8975565	WGS	CTB/NICD	ERX5543797	Illumina HiSeq 4000	PAIRED	RANDOM	GENOMIC	ILLUMINA	ERS6403138	ERP128647	['project.Wellcome_clinical_isolates_site10','ERS6403138','ERX5543797','ERR8975565','26339662','SAMEA8718693','PRJEB44577','sample.15396','experiment.15396','ERP128647','773351','run.15396.1']		2022-03-15T07:31:00.000000+0000			ZAF	Africa						S				S	S	R	S	S				S		S	S	S	S	S	R	445	445460400	190410163	PRJEB44577	CRyPTIC_reuse_table		99.58	1789010	61	lineage2.2.1	MDR-TB	tuberculosis: unclassified		Mycobacterium tuberculosis		['CRyPTIC_CTB-NICD','diff','input','tbprofiler','CRyPTIC_reuse_table']	99.58	61	true	lineage2	true	true	true	true	true	true	false	true	true	true	false	false	false
SAMEA7527770	ERR4799184	WGS	FOUNDATION FOR MEDICAL RESEARCH INDIA	ERX4668601	NextSeq 500	PAIRED	RANDOM	GENOMIC	ILLUMINA	ERS5284241	ERP124850	['ERX4668601','ERS5284241','run.27649','773292','experiment.27649','22461315','project.Mumbai','sample.27649','PRJEB41116','SAMEA7527770','ERP124850','ERR4799184']		2021-11-10T01:43:00.000000+0000			IND	Asia	Mumbai					S	S				S	S	S	S				S			S		S	S		612	612376272	256498578	PRJEB41116	Walker_2022		99.48	1669071	54	lineage3	Sensitive	tuberculosis: unclassified		Mycobacterium tuberculosis		['input','Walker_2022','diff','tbprofiler','CRyPTIC_IND']	99.48	54	true	lineage3	true	true	true	true	true	true	false	true	true	true	false	false	false
SAMEA1119603	ERR2514422	WGS	PHE	ERX2533632	Illumina MiSeq	PAIRED	RANDOM	GENOMIC	ILLUMINA	ERS2399012	ERP107961	['493034','sample.6449','ERS2399012','10123549','run.6449','SAMEA1119603','experiment.6449','project.First_10k_genomes_study_set_4','ERX2533632','ERR2514422','ERP107961','PRJEB25991']		2021-10-23T17:08:00.000000+0000			GBR	Europe	England									R		R					R	R								344	344805677	235563553	PRJEB25991	Walker_2022		99.4	1822990	55	lineage2.2.1	MDR-TB	tuberculosis: human-adapted	L2.2.1	Mycobacterium tuberculosis		['tbprofiler','diff','Napier_2020','input','Walker_2022','CRyPTIC_PHE']	99.4	55	true	lineage2	true	true	true	true	true	true	false	true	true	true	false	false	false
SAMEA2533457	ERR550769	WGS	FZB	ERX509838	Illumina HiSeq 2500	PAIRED		GENOMIC	ILLUMINA	ERS456859	ERP010814	['287903','3793428','1457-09_genoscreen_genoscreen_2013-02-22_100bp','ERS456859','SAMEA2533457','ERR550769','ena-STUDY-FZB-22-06-2015-17:16:39:392-292','ERX509838','ERP010814','PRJEB9680','1457-09']		2015-06-25T09:10:00.000000+0000			DEU	Europe										S		S					S	S	S							561	561633800	373572714	PRJEB9680	CRyPTIC_WHO2021_PMC7612554		99.65	1484733	34	lineage4.8	Sensitive	tuberculosis: human-adapted	L4.8	Mycobacterium tuberculosis		['Menardo_2018','Napier_2020','Menardo_2021','tbprofiler','diff','input','Walker_2022']	99.65	34	true	lineage4	true	true	true	true	true	true	false	true	true	true	false	false	false
SAMEA1118881	ERR2513700	WGS	PHE	ERX2532910	Illumina MiSeq	PAIRED	RANDOM	GENOMIC	ILLUMINA	ERS2398290	ERP107961	['ERS2398290','PRJEB25991','10122827','project.First_10k_genomes_study_set_4','sample.5536','493034','experiment.5536','run.5536','ERX2532910','ERR2513700','SAMEA1118881','ERP107961']		2021-10-23T16:07:00.000000+0000			GBR	Europe	England									S		S					S	S								239	239915560	141352136	PRJEB25991	Walker_2022		99.41	1360666	43	lineage4.4.1.1	Sensitive	tuberculosis: human-adapted	L4.4.1.1	Mycobacterium tuberculosis		['tbprofiler','CRyPTIC_PHE','input','Napier_2020','Walker_2022','diff']	99.41	43	true	lineage4	true	true	true	true	true	true	false	true	true	true	false	false	false
SAMEA7563077	ERR4830637	WGS	IML GAUTING	ERX4700621	NextSeq 500	PAIRED	RANDOM	GENOMIC	ILLUMINA	ERS5319710	ERP125007	['ERP125007','ERX4700621','22478644','773333','SAMEA7563077','sample.26589','experiment.26589','run.26589','ERS5319710','project.Cryptic_5th','ERR4830637','PRJEB41266']		2021-11-11T10:03:00.000000+0000			TKM	Asia						R				R	S	R	R	R				R		S	S	S	R	S	R	729	729737872	301674023	PRJEB41266	['Walker_2022','CRyPTIC_reuse_table']		99.5	1746342	58	lineage2.2.1	Pre-XDR-TB	tuberculosis: unclassified		Mycobacterium tuberculosis		['CRyPTIC_reuse_table','diff','CRyPTIC_IMLGauting','input','Walker_2022','tbprofiler']	99.5	58	true	lineage2	true	true	true	true	true	true	false	true	true	true	false	false	false
SAMN08214829	SRR6397632	WGS	BC CENTRE FOR DISEASE CONTROL PUBLIC HEALTH LABORATORY	SRX3490526	HiSeq X Ten	PAIRED	RANDOM	GENOMIC	ILLUMINA	SRS2774409	SRP119652	['BC05-Mtb140','SAMN08214829','SRX3490526','PRJNA413593','413593','SRS2774409','SRR6397632','SRP119652','BC05-Mtb140_2.fastq.gz','8214829']	2005	2017-12-22T12:58:00.000000+0000		49.15 N 123.7 W	CAN	North America	British Columbia		Homo sapiens	3	human					S		S						S	S							755	755485750	349415035	PRJNA413593	CRyPTIC_WHO2021_PMC7612554		99.55	1851293	53	lineage2.2.1	Sensitive	tuberculosis: human-adapted	L2	Mycobacterium tuberculosis		['Napier_2020','diff','Nimmo_2024','tbprofiler','Walker_2022','input']	99.55	53	true	lineage2	true	true	true	true	true	true	true	true	true	true	true	false	false
SAMEA7526672	ERR4798117	WGS	FOUNDATION FOR MEDICAL RESEARCH INDIA	ERX4667536	NextSeq 500	PAIRED	RANDOM	GENOMIC	ILLUMINA	ERS5283144	ERP124850	['22460234','experiment.13546','project.Mumbai','ERS5283144','773292','ERP124850','run.13546','sample.13546','ERR4798117','ERX4667536','SAMEA7526672','PRJEB41116']		2021-11-10T02:24:00.000000+0000			IND	Asia	Mumbai					S	S				S		S	S							S		S	S		383	383144794	156633027	PRJEB41116	Walker_2022		99.34	1747832	59	lineage1.2.2.2	Sensitive	tuberculosis: unclassified		Mycobacterium tuberculosis		['CRyPTIC_IND','tbprofiler','input','Walker_2022','diff']	99.34	59	true	lineage1	true	true	true	true	true	true	false	true	true	true	false	false	false
SAMN08215433	SRR6397986	WGS	BC CENTRE FOR DISEASE CONTROL PUBLIC HEALTH LABORATORY	SRX3491252	HiSeq X Ten	PAIRED	RANDOM	GENOMIC	ILLUMINA	SRS2775132	SRP119652	['SRP119652','413593','8215433','SRS2775132','SRR6397986','PRJNA413593','SAMN08215433','SRX3491252','BC14-Mtb066','BC14-Mtb066_2.fastq.gz']	2014	2017-12-20T22:41:00.000000+0000		49.15 N 123.7 W	CAN	North America	British Columbia		Homo sapiens	3	human					S		S						S	S							895	895821500	422334110	PRJNA413593	CRyPTIC_WHO2021_PMC7612554		99.59	1812904	50	lineage4.1.2.1	Sensitive	tuberculosis: human-adapted	L4	Mycobacterium tuberculosis		['tbprofiler','Napier_2020','diff','Walker_2022','input']	99.59	50	true	lineage4	true	true	true	true	true	true	true	true	true	true	true	false	false
SAMEA7560945	ERR4828508	WGS	OUCRU-HCMC	ERX4698492	NextSeq 500	PAIRED	RANDOM	GENOMIC	ILLUMINA	ERS5317581	ERP124982	['SAMEA7560945','22476515','PRJEB41241','experiment.12296','sample.12296','project.Vietnam','ERS5317581','ERP124982','773308','ERR4828508','run.12296','ERX4698492']		2021-11-11T06:48:00.000000+0000			VNM	Asia	Ho Chi Minh City					S				S	S	S	S	S				S		S	S	S	S	S	S	197	197777082	92682146	PRJEB41241	['CRyPTIC_reuse_table','Walker_2022']		99.59	980524	32	lineage2.2.1	Sensitive	tuberculosis: unclassified		Mycobacterium tuberculosis		['Walker_2022','CRyPTIC_OUCRU','CRyPTIC_reuse_table','diff','tbprofiler','input']	99.59	32	true	lineage2	true	true	true	true	true	true	false	true	true	true	false	false	false
SAMN03653278	SRR2024977	WGS	FUDAN UNIVERSITY	SRX1027370	Illumina HiSeq 2000	PAIRED	size fractionation	GENOMIC	ILLUMINA	SRS936012	SRP058221	['SRP058221','PRJNA283583','11_0144_sort.bam','SAMN03653278','SRX1027370','11_0144','283583','SRS936012','78','3653278','SRR2024977']	2011	2015-05-14T04:00:00.000000+0000		31.19543 N 121.68604 E	CHN	Asia	Shanghai	sputum	Homo sapiens	3	human					R		R						R	R							1744	1744534155	587782599	PRJNA283583	CRyPTIC_WHO2021_PMC7612554		99.32	1533278	32	lineage2.2.1	Pre-XDR-TB	tuberculosis: human-adapted	L2.2.1	Mycobacterium tuberculosis		['diff','Napier_2020','tbprofiler','input','Walker_2022']	99.32	32	true	lineage2	true	true	true	true	true	true	true	true	true	true	true	false	false
SAMEA7563142	ERR4830702	WGS	SAN RAFFAELE SCIENTIFIC INSTITUTE	ERX4700686	NextSeq 500	PAIRED	RANDOM	GENOMIC	ILLUMINA	ERS5319775	ERP125008	['experiment.31590','773334','ERP125008','run.31590','project.Algeria','ERX4700686','PRJEB41267','sample.31590','ERS5319775','ERR4830702','SAMEA7563142','22478709']		2021-11-11T09:57:00.000000+0000			DZA	Africa						S				S	S	S	S	S				S		S	S	S	S	S	S	261	261129487	106392626	PRJEB41267	['CRyPTIC_reuse_table','Walker_2022']		99.54	1582364	52	lineage4.1.2	Sensitive	tuberculosis: unclassified		Mycobacterium tuberculosis		['tbprofiler','CRyPTIC_reuse_table','input','diff','Walker_2022','CRyPTIC_SanRaffaele_Algeria']	99.54	52	true	lineage4	true	true	true	true	true	true	false	true	true	true	false	false	false
SAMEA8742569	ERR8686181	WGS	UNIVERSITY OF CAPE TOWN	ERX8350866	Illumina HiSeq 4000	PAIRED	RANDOM	GENOMIC	ILLUMINA	ERS6422150	ERP135631	['sample.25406','SAMEA8742569','ERP135631','PRJEB51042','project.CTB_NICD_Wellcome_site20','ERX8350866','811912','26335410','experiment.25406','ERR8686181','run.25406.1','ERS6422150']		2022-03-15T06:22:00.000000+0000			ZAF	Africa						S				S	S	S	S	S				S		S	S	S	S	S	S	465	465888900	216998953	PRJEB51042	CRyPTIC_reuse_table		99.64	1606564	55	lineage4.3.2.1	Sensitive	tuberculosis: unclassified		Mycobacterium tuberculosis		['CRyPTIC_reuse_table','tbprofiler','CRyPTIC_UofCapeTown','input','diff']	99.64	55	true	lineage4	true	true	true	true	true	true	false	true	true	true	false	false	false
SAMEA1103118	ERR2510844	WGS	SAN RAFFAELE SCIENTIFIC INSTITUTE	ERX2530259	Illumina MiniSeq	PAIRED	RANDOM	GENOMIC	ILLUMINA	ERS2395160	ERP107941	['ERR2510844','SAMEA1103118','ERX2530259','experiment.3854','10121472','run.3854','PRJEB25972','ERS2395160','493033','project.First_10k_genomes_study_set_3','ERP107941','sample.3854']		2022-07-17T19:24:00.000000+0000			ITA	Europe						R	R			R	R	R	R	R			R	R	R	S	S	S	R	S	R	234	234328695	159662334	PRJEB25972	['CRyPTIC_reuse_table','Walker_2022']		99.48	1575439	33	lineage4.1.2.1	Pre-XDR-TB	tuberculosis: human-adapted	L4.1.2.1	Mycobacterium tuberculosis		['CRyPTIC_reuse_table','Walker_2022','input','diff','tbprofiler','CRyPTIC_SanRaffaele','Napier_2020']	99.48	33	true	lineage4	true	true	true	true	true	true	false	true	true	true	false	false	false
SAMEA1019256	ERR046733	WGS	SC	ERX023795	Illumina HiSeq 2000	PAIRED	RANDOM	GENOMIC	ILLUMINA	ERS027599	ERP000276	['ERR046733','Mycobacterium tuberculosis pilot-sc-2010-07-26','SC_RUN_6540_1#5','728089','203976','PRJEB2221','SC_EXP_6540_1#5','SAMEA1019256','ERS027599','ERX023795','Bir_122-sc-2011-04-08T08:57:04Z-1118888','ERP000276']	2002	2014-09-04T00:21:00.000000+0000			GBR	Europe	Midlands		Homo sapiens	3	human					S		S					S	S								718	718801800	474597928	PRJEB2221	CRyPTIC_WHO2021_PMC7612554		99.07	1067203	16	lineage4.1.1.1	Sensitive	tuberculosis: human-adapted	L4.1.1.1	Mycobacterium tuberculosis		['Napier_2020','diff','Walker_2022','tbprofiler','input']	99.07	16	true	lineage4	true	true	true	true	true	true	true	true	true	true	true	false	false
SAMEA7525372	ERR4796844	WGS	FOUNDATION FOR MEDICAL RESEARCH INDIA	ERX4666259	NextSeq 500	PAIRED	RANDOM	GENOMIC	ILLUMINA	ERS5281846	ERP124850	['ERX4666259','ERP124850','ERR4796844','experiment.1569','ERS5281846','SAMEA7525372','run.1569','project.Mumbai','773292','PRJEB41116','sample.1569','22458936']		2021-11-09T22:05:00.000000+0000			IND	Asia	Mumbai					S	S			S	S	S	S	S				S		S	S	S	S	S	S	734	734763300	314202721	PRJEB41116	['CRyPTIC_reuse_table','Walker_2022']		99.27	1571351	44	lineage3	Sensitive	tuberculosis: unclassified		Mycobacterium tuberculosis		['input','Walker_2022','tbprofiler','CRyPTIC_IND','CRyPTIC_reuse_table','diff']	99.27	44	true	lineage3	true	true	true	true	true	true	false	true	true	true	false	false	false
SAMEA7555378	ERR4822009	WGS	PUBLIC HEALTH ENGLAND	ERX4691851	Illumina MiSeq	PAIRED	RANDOM	GENOMIC	ILLUMINA	ERS5312021	ERP124941	['experiment.24830','project.PHE-TB','22474785','ERR4822009','773303','ERS5312021','run.24830','sample.24830','ERX4691851','SAMEA7555378','PRJEB41201','ERP124941']		2021-11-11T02:27:00.000000+0000			GBR	Europe										S		S					S	S								304	304108092	188992313	PRJEB41201	Walker_2022		99.55	1673466	55	lineage3	Sensitive	tuberculosis: unclassified		Mycobacterium tuberculosis		['input','diff','tbprofiler','Walker_2022','CRyPTIC_PHE']	99.55	55	true	lineage3	true	true	true	true	true	true	false	true	true	true	false	false	false
SAMEA10029990	ERR7911310	WGS	FZB	ERX7478707	NextSeq 500	PAIRED		GENOMIC	ILLUMINA	ERS7708198	ERP132622	['PRJEB48275','ERR7911310','794636','ena-RUN-FZB-05-01-2022-10:45:57:314-468','ena-STUDY-FZB-22-10-2021-10:26:06:450-343','ERP132622','ERS7708198','ERX7478707','ena-EXPERIMENT-FZB-05-01-2022-10:45:57:314-468','17-8410','24681958','SAMEA10029990']		2022-05-09T05:50:00.000000+0000			VNM	Asia						S	S			S		R	S	S			R	R					S			826	826478810	416088076	PRJEB48275	Finci_2022		99.36	1077076	35	lineage2.2.1.1	MDR-TB	tuberculosis: human-adapted	L2.2.1.1	Mycobacterium tuberculosis		['diff','tbprofiler','input','Finci_2022']	99.36	35	true	lineage2	true	true	true	true	true	true	false	true	true	true	false	false	false
SAMN08708317	SRR6831771	WGS	SAN RAFFAELE	SRX3788023	Illumina HiSeq 2500	PAIRED	RANDOM	GENOMIC	ILLUMINA	SRS3040690	SRP128089	['SRX3788023','12-3076','PRJNA428596','8708317','SRP128089','SRS3040690','12-3076_WGS','bp0','SAMN08708317','SRR6831771','12-3076_090816_UKR_090816_100.gatk.bam','428596']		2018-03-14T09:16:00.000000+0000			UKR	Europe			Homo sapiens	3	human	S	S			S		S	S					S	S				S			347	347211140	182231013	PRJNA428596	CRyPTIC_WHO2021_PMC7612554		99.61	1680312	35	lineage4.3.3	Sensitive	tuberculosis: unclassified		Mycobacterium tuberculosis		['Walker_2022','input','tbprofiler','diff']	99.61	35	true	lineage4	true	true	true	true	true	true	false	true	true	true	true	false	false
SAMEA10030123	ERR7911721	WGS	FZB	ERX7479118	NextSeq 500	PAIRED		GENOMIC	ILLUMINA	ERS7708331	ERP132622	['ena-EXPERIMENT-FZB-05-01-2022-10:45:57:331-879','ERP132622','ERX7479118','PRJEB48275','794636','ERR7911721','ena-RUN-FZB-05-01-2022-10:45:57:331-879','SAMEA10030123','ERS7708331','ena-STUDY-FZB-22-10-2021-10:26:06:450-343','24682091','FND-634']		2022-07-28T01:22:00.000000+0000			GEO	Asia						S	S					R	S	S				R					S			751	751740878	333005026	PRJEB48275	Finci_2022		99.5	1646161	53	lineage2.2.1	MDR-TB	tuberculosis: human-adapted	L2	Mycobacterium tuberculosis		['input','Finci_2022','diff','tbprofiler']	99.5	53	true	lineage2	true	true	true	true	true	true	false	true	true	true	false	false	false
SAMEA1101792	ERR2510490	WGS	SAN RAFFAELE SCIENTIFIC INSTITUTE	ERX2529905	NextSeq 500	PAIRED	RANDOM	GENOMIC	ILLUMINA	ERS2394806	ERP107941	['493033','PRJEB25972','SAMEA1101792','ERX2529905','ERP107941','ERR2510490','10121118','project.First_10k_genomes_study_set_3','ERS2394806','sample.3500','experiment.3500','run.3500']		2021-10-23T14:09:00.000000+0000			PAK	Asia						S				R	R	R	S	S				S	R	S	S	S	R	S	R	399	399222038	176261719	PRJEB25972	['CRyPTIC_reuse_table','Walker_2022']		99.44	1697123	57	lineage3	Pre-XDR-TB	tuberculosis: human-adapted	L3	Mycobacterium tuberculosis		['input','diff','CRyPTIC_SanRaffaele','Walker_2022','Napier_2020','CRyPTIC_reuse_table','tbprofiler']	99.44	57	true	lineage3	true	true	true	true	true	true	false	true	true	true	false	false	false
SAMEA1397482	ERR2514997	WGS	PHE	ERX2534207	Illumina HiSeq 2500	PAIRED	RANDOM	GENOMIC	ILLUMINA	ERS2399587	ERP107961	['10124124','ERR2514997','ERS2399587','ERX2534207','ERP107961','SAMEA1397482','experiment.7192','run.7192','sample.7192','project.First_10k_genomes_study_set_4','493034','PRJEB25991']		2022-07-14T16:28:00.000000+0000			GBR	Europe	England									S		S					S	S								515	515306224	270913530	PRJEB25991	Walker_2022		99.61	1799085	61	lineage4.3.2.1	Sensitive	tuberculosis: human-adapted	L4.3.2.1	Mycobacterium tuberculosis		['Walker_2022','CRyPTIC_PHE','input','diff','tbprofiler','Napier_2020']	99.61	61	true	lineage4	true	true	true	true	true	true	false	true	true	true	false	false	false
SAMEA7552435	ERR4819070	WGS	PUBLIC HEALTH ENGLAND	ERX4688912	Illumina MiSeq	PAIRED	RANDOM	GENOMIC	ILLUMINA	ERS5309082	ERP124941	['PRJEB41201','run.21890','experiment.21890','SAMEA7552435','ERP124941','ERS5309082','ERR4819070','22471827','project.PHE-TB','sample.21890','ERX4688912','773303']		2021-11-10T21:09:00.000000+0000			GBR	Europe										S		R					R	R								279	279372776	166147522	PRJEB41201	Walker_2022		99.54	1666422	54	lineage4.8	MDR-TB	tuberculosis: unclassified		Mycobacterium tuberculosis		['Walker_2022','diff','CRyPTIC_PHE','input','tbprofiler']	99.54	54	true	lineage4	true	true	true	true	true	true	false	true	true	true	false	false	false
SAMEA7563517	ERR4831076	WGS	IML GAUTING	ERX4701060	NextSeq 500	PAIRED	RANDOM	GENOMIC	ILLUMINA	ERS5320149	ERP125013	['run.30277','773339','ERR4831076','ERP125013','PRJEB41272','project.Cryptic_6th','ERX4701060','sample.30277','SAMEA7563517','22479083','experiment.30277','ERS5320149']		2021-11-11T10:57:00.000000+0000			NPL	Asia						S				S	S	S	S	S				S		S	S	S	S	S	S	484	484820160	218107947	PRJEB41272	['Walker_2022','CRyPTIC_reuse_table']		99.29	1548440	52	lineage1.2.2.2	Sensitive	tuberculosis: unclassified		Mycobacterium tuberculosis		['input','CRyPTIC_reuse_table','tbprofiler','CRyPTIC_Gauting','diff','Walker_2022']	99.29	52	true	lineage1	true	true	true	true	true	true	false	true	true	true	false	false	false
SAMEA1118817	ERR2513636	WGS	PHE	ERX2532846	Illumina HiSeq 2500	PAIRED	RANDOM	GENOMIC	ILLUMINA	ERS2398226	ERP107961	['run.5460','PRJEB25991','SAMEA1118817','ERX2532846','493034','ERP107961','ERS2398226','experiment.5460','10122763','project.First_10k_genomes_study_set_4','ERR2513636','sample.5460']		2022-07-23T22:22:00.000000+0000			GBR	Europe	England									S		S					S	S								453	453482294	246040681	PRJEB25991	Walker_2022		99.12	1587664	38	lineage4.1.1.2	Sensitive	tuberculosis: human-adapted	L4.1.1.2	Mycobacterium tuberculosis		['Walker_2022','tbprofiler','input','diff','CRyPTIC_PHE','Napier_2020']	99.12	38	true	lineage4	true	true	true	true	true	true	false	true	true	true	false	false	false
SAMEA1485334	ERR161106	WGS	SC	ERX136956	Illumina HiSeq 2000	PAIRED	RANDOM	GENOMIC	ILLUMINA	ERS107920	ERP001072	['PRJEB2794','ERX136956','Karonga_Prevention_Study__KPS____whole_genome_sequ','204548','1139085','Karonga_Prevention_Study__KPS____whole_genome_sequencing_in_a_whole_population-sc-2011-12-13T10:33:26Z-2066','4004602-sc-2012-03-23T12:18:04Z-1386398','SAMEA1485334','ERP001072','SC_RUN_7957_8#95','SC_EXP_7957_8#95','ERR161106','ERS107920']	2004	2014-10-19T13:43:00.000000+0000			MWI	Africa	Karonga	sputum	Homo sapiens	3	human							S						S								710	710429000	385890927	PRJEB2794	Coll_2018		99.19	1693466	38	lineage1.1.2	Sensitive	tuberculosis: human-adapted	L1.1.2	Mycobacterium tuberculosis		['Napier_2020','Menardo_2021','Coll_2018','tbprofiler','Menardo_2018','Karonga_Prevention_Study','diff','input']	99.19	38	true	lineage1	true	true	true	true	true	true	true	true	true	true	true	false	false
SAMEA10030166	ERR7911199	WGS	FZB	ERX7478596	NextSeq 500	PAIRED		GENOMIC	ILLUMINA	ERS7708374	ERP132622	['16-04656','ena-RUN-FZB-05-01-2022-10:45:57:308-357','ERP132622','SAMEA10030166','ERX7478596','ena-EXPERIMENT-FZB-05-01-2022-10:45:57:308-357','24682134','PRJEB48275','ERR7911199','794636','ERS7708374','ena-STUDY-FZB-22-10-2021-10:26:06:450-343']		2022-05-09T05:48:00.000000+0000			ZAF	Africa						S	S			R		R	S	S			R	R					S			474	474092214	210545936	PRJEB48275	Finci_2022		99.64	1546974	53	lineage4.4.1.1.1	MDR-TB	tuberculosis: human-adapted	L4.4.1.1	Mycobacterium tuberculosis		['diff','Finci_2022','tbprofiler','input']	99.64	53	true	lineage4	true	true	true	true	true	true	false	true	true	true	false	false	false
SAMEA104172496	ERR2041719	WGS	FZB	ERX2100776	Illumina MiSeq	PAIRED		GENOMIC	ILLUMINA	ERS1831514	ERP024102	['ERR2041719','PRJEB21809','6124-09','SAMEA104172496','7662372','ena-RUN-FZB-24-07-2017-13:38:42:415-38','ERS1831514','ERP024102','ena-STUDY-FZB-18-07-2017-09:57:51:680-119','ERX2100776','ena-EXPERIMENT-FZB-24-07-2017-13:38:42:415-38','407747']		2017-09-18T10:19:00.000000+0000			SRB	Europe							S			S		R					S	R	S							617	617186978	351604823	PRJEB21809	CRyPTIC_WHO2021_PMC7612554		99.6	1481599	96	lineage4.1.2.1	MDR-TB	tuberculosis: human-adapted	L4.1.2.1	Mycobacterium tuberculosis		['diff','input','Walker_2022','Menardo_2021','R-MDR_SRB','Napier_2020','tbprofiler']	99.6	96	true	lineage4	true	true	true	true	true	true	false	true	true	true	false	false	false
SAMEA10030634	ERR7911459	WGS	FZB	ERX7478856	NextSeq 500	PAIRED		GENOMIC	ILLUMINA	ERS7708841	ERP132622	['FND-128','ERX7478856','ena-RUN-FZB-05-01-2022-10:45:57:321-617','24682601','794636','ena-STUDY-FZB-22-10-2021-10:26:06:450-343','ena-EXPERIMENT-FZB-05-01-2022-10:45:57:321-617','SAMEA10030634','ERP132622','ERS7708841','PRJEB48275','ERR7911459']		2022-07-28T01:21:00.000000+0000			ZAF	Africa						S				S		S	S	S				S								766	766984421	338839306	PRJEB48275	Finci_2022		99.5	1569924	53	lineage4.1.1.3	Sensitive	tuberculosis: human-adapted	L4.1.1.3	Mycobacterium tuberculosis		['input','Finci_2022','diff','tbprofiler']	99.5	53	true	lineage4	true	true	true	true	true	true	false	true	true	true	false	false	false
SAMEA7544461	ERR4811401	WGS	SAN RAFFAELE SCIENTIFIC INSTITUTE	ERX4680947	NextSeq 500	PAIRED	RANDOM	GENOMIC	ILLUMINA	ERS5301119	ERP124936	['project.Wildtype','ERX4680947','22464297','ERR4811401','ERP124936','PRJEB41196','SAMEA7544461','run.13108','ERS5301119','773298','experiment.13108','sample.13108']		2021-11-10T05:47:00.000000+0000										S				S	S	S	S	S				S		S	S	S	S	S	S	295	295503935	133226715	PRJEB41196	CRyPTIC_reuse_table		92.51	1782581	53	lineage4.1.2.1	Sensitive	tuberculosis: unclassified		Mycobacterium tuberculosis		['CRyPTIC_SanRaffaele','input','CRyPTIC_reuse_table','tbprofiler','diff']	92.51	53	true	lineage4	true	true	true	true	true	true	false	false	true	false	false	false	false
SAMEA7524713	ERR4796257	WGS	FOUNDATION FOR MEDICAL RESEARCH INDIA	ERX4665671	NextSeq 500	PAIRED	RANDOM	GENOMIC	ILLUMINA	ERS5281188	ERP124850	['773292','experiment.982','ERP124850','SAMEA7524713','run.982','ERX4665671','sample.982','ERS5281188','22458278','PRJEB41116','project.Mumbai','ERR4796257']		2021-11-09T21:50:00.000000+0000			IND	Asia	Mumbai					S	S			R	R	R	S	R				R		R	R	R	R	S	R	454	454333500	193919749	PRJEB41116	['Walker_2022','CRyPTIC_reuse_table']		91.72	1569726	50	lineage2.2.1	Pre-XDR-TB	tuberculosis: unclassified		Mycobacterium tuberculosis		['Walker_2022','input','CRyPTIC_reuse_table','CRyPTIC_IND','tbprofiler','diff']	91.72	50	true	lineage2	true	true	true	true	true	true	false	true	true	true	false	false	false
SAMEA8718486	ERR8975358	WGS	CTB/NICD	ERX5543590	Illumina HiSeq 4000	PAIRED	RANDOM	GENOMIC	ILLUMINA	ERS6402931	ERP128647	['experiment.14380','PRJEB44577','sample.14380','ERP128647','ERR8975358','SAMEA8718486','773351','ERS6402931','project.Wellcome_clinical_isolates_site10','run.14380.1','ERX5543590','26339456']		2022-03-22T07:46:00.000000+0000			ZAF	Africa						S				I	S	R	S	S				S		S	S	S	S	S	S	583	583209000	251500610	PRJEB44577	CRyPTIC_reuse_table		99.64	1692769	58	lineage4.3.2.1	HR-TB	tuberculosis: unclassified		Mycobacterium tuberculosis		['CRyPTIC_CTB-NICD','diff','input','tbprofiler','CRyPTIC_reuse_table']	99.64	58	true	lineage4	true	true	true	true	true	true	false	true	true	true	false	false	false
SAMEA7549692	ERR4816331	WGS	PUBLIC HEALTH ENGLAND	ERX4686173	Illumina HiSeq 2500	PAIRED	RANDOM	GENOMIC	ILLUMINA	ERS5306343	ERP124941	['PRJEB41201','ERR4816331','sample.19151','experiment.19151','SAMEA7549692','ERP124941','ERX4686173','773303','22469088','project.PHE-TB','ERS5306343','run.19151']		2021-11-10T15:06:00.000000+0000			GBR	Europe										S		S						S								250	250825960	133136947	PRJEB41201	Walker_2022		94.53	1042447	22	lineage4.1.1.1	Sensitive	tuberculosis: unclassified		Mycobacterium tuberculosis		['Walker_2022','diff','CRyPTIC_PHE','tbprofiler','input']	94.53	22	true	lineage4	true	true	true	true	true	true	false	true	true	true	false	false	false
SAMN08892584	SRR6964629	WGS	SAN RAFFAELE	SRX3906430	Illumina HiSeq 2500	PAIRED	RANDOM	GENOMIC	ILLUMINA	SRS3142521	SRP128089	['428596','SRS3142521','SRX3906430','PRJNA428596','141532','SAMN08892584','141532_130916_100.gatk.bam','SRR6964629','141532_WGS','8892584','bp0','SRP128089']		2018-04-09T04:29:00.000000+0000			PAK	Asia			Homo sapiens	3	human		S			S		S	S	S				S	S				S			110	110467942	48600954	PRJNA428596	CRyPTIC_WHO2021_PMC7612554		99.51	940886	21	lineage4.5	Sensitive	tuberculosis: unclassified		Mycobacterium tuberculosis		['Walker_2022','tbprofiler','input','diff']	99.51	21	true	lineage4	true	true	true	true	true	true	false	true	true	true	true	false	false
SAMEA1102819	ERR2510794	WGS	SAN RAFFAELE SCIENTIFIC INSTITUTE	ERX2530209	Illumina MiniSeq	PAIRED	RANDOM	GENOMIC	ILLUMINA	ERS2395110	ERP107941	['project.First_10k_genomes_study_set_3','ERX2530209','run.3804','493033','ERS2395110','PRJEB25972','SAMEA1102819','sample.3804','experiment.3804','10121422','ERP107941','ERR2510794']		2021-10-23T14:08:00.000000+0000			ITA	Europe										S		S					S	S								214	214335169	79844973	PRJEB25972	Walker_2022		87.41	1168139	40	lineage4.3.4.2	Other	tuberculosis: human-adapted	L4.3.4.2	Mycobacterium tuberculosis		['tbprofiler','CRyPTIC_SanRaffaele','diff','input','Walker_2022','Napier_2020']	87.41	40	true	lineage4	true	true	true	true	true	true	false	true	true	true	false	false	false
SAMEA104304859	ERR2124099	WGS	LSHTM	ERX2180951	Illumina HiSeq 2000	PAIRED		GENOMIC	ILLUMINA	ERS1929837	ERP012255	['TDR_25','314057','SAMEA104304859','ERP012255','ena-RUN-LSHTM-16-09-2017-00:57:54:847-25','7660718','ERX2180951','ena-EXPERIMENT-LSHTM-16-09-2017-00:57:54:847-25','ena-STUDY-LSHTM-24-09-2015-16:14:02:946-458','ERR2124099','PRJEB10950','ERS1929837']		2017-12-27T18:05:00.000000+0000														S		S						S	S							650	650856208	440815211	PRJEB10950	Coll_2018		99.67	1481972	31	lineage4	MDR-TB	tuberculosis: unclassified		Mycobacterium tuberculosis		['tbprofiler','Coll_2018','diff','input']	99.67	31	true	lineage4	true	true	true	true	true	true	false	false	true	false	false	false	false
SAMEA7555048	ERR4821680	WGS	PUBLIC HEALTH ENGLAND	ERX4691522	Illumina HiSeq 2500	PAIRED	RANDOM	GENOMIC	ILLUMINA	ERS5311692	ERP124941	['experiment.24501','run.24501','sample.24501','ERP124941','ERX4691522','SAMEA7555048','project.PHE-TB','ERR4821680','773303','ERS5311692','PRJEB41201','22474442']		2021-11-11T02:17:00.000000+0000			GBR	Europe										S		S						S								215	215345362	109558053	PRJEB41201	Walker_2022		98.99	1475366	33	lineage4.1.2.1	Sensitive	tuberculosis: unclassified		Mycobacterium tuberculosis		['CRyPTIC_PHE','input','diff','tbprofiler','Walker_2022']	98.99	33	true	lineage4	true	true	true	true	true	true	false	true	true	true	false	false	false
SAMN21886255	SRR16103894	WGS	WADSWORTH CENTER - NYS DOH	SRX12389883	Illumina MiSeq	PAIRED	RANDOM	GENOMIC	ILLUMINA	SRS10359843	SRP338930	['SAMN21886255','SRP338930','766641','PRJNA766641','SRS10359843','SRR16103894','SRX12389883','IDR1900024113-01-01_S6_L001_R1_001.fastq.gz','IDR1900024113','21886255']	2019	2021-09-28T18:07:00.000000+0000			USA	North America	New York state		Homo sapiens	3	human		S			R	S	S	S										S			322	322860331	223231394	PRJNA766641	CRyPTIC_WHO2021_PMC7612554		99.64	635326	33	lineage4.4.2	Sensitive	tuberculosis: unclassified		Mycobacterium tuberculosis		['Walker_2022','input','diff','tbprofiler']	99.64	33	true	lineage4	true	true	true	true	true	true	true	true	true	true	true	false	false
SAMEA7545762	ERR4812258	WGS	UNIVERSIDAD PERUANA CAYETANO HEREDIA	ERX4682248	Illumina NovaSeq 6000	PAIRED	RANDOM	GENOMIC	ILLUMINA	ERS5302418	ERP124939	['SAMEA7545762','ERP124939','project.Peru_Wellcome','773301','ERR4812258','experiment.25795','run.25795','ERX4682248','22465151','PRJEB41199','sample.25795','ERS5302418']	2019	2021-11-10T07:55:00.000000+0000			PER	South America						S				S	S	S	S	S				S		S	S	S	S	S	S	629	629027948	212501730	PRJEB41199	['Walker_2022','CRyPTIC_reuse_table']		99.44	1777092	65	lineage4.3.3	Sensitive	tuberculosis: unclassified		Mycobacterium tuberculosis		['diff','CRyPTIC_reuse_table','standford','tbprofiler','input','CRyPTIC_UPCH','Walker_2022']	99.44	65	true	lineage4	true	true	true	true	true	true	true	true	true	true	false	false	false
SAMEA7551336	ERR4817973	WGS	PUBLIC HEALTH ENGLAND	ERX4687815	Illumina HiSeq 2500	PAIRED	RANDOM	GENOMIC	ILLUMINA	ERS5307985	ERP124941	['ERP124941','PRJEB41201','SAMEA7551336','project.PHE-TB','sample.20793','ERR4817973','773303','22470730','ERX4687815','ERS5307985','run.20793','experiment.20793']		2021-11-10T18:24:00.000000+0000			GBR	Europe										S		S						S								629	629957435	307716092	PRJEB41201	Walker_2022		99.61	1783466	40	lineage3	Sensitive	tuberculosis: unclassified		Mycobacterium tuberculosis		['diff','Walker_2022','tbprofiler','input','CRyPTIC_PHE']	99.61	40	true	lineage3	true	true	true	true	true	true	false	true	true	true	false	false	false
SAMEA5570070	ERR3287876	WGS	UNIVERSIDAD PERUANA CAYETANO HEREDIA, PERU	ERX3314385	Illumina HiSeq 4000	PAIRED	RANDOM	GENOMIC	ILLUMINA	ERS3372091	ERP114885	['experiment.11902','542465','SAMEA5570070','ERP114885','project.Gates_clinical_isolates_Peru','run.11902','ERS3372091','ERR3287876','11622354','ERX3314385','PRJEB32234','sample.11902']		2021-10-10T02:13:00.000000+0000			PER	South America						S	S			I	R	R	S	S				R	S	S	S	S	S	S	R	565	565645500	238770428	PRJEB32234	['Walker_2022','CRyPTIC_reuse_table']		99.66	1708867	58	lineage4.8	RR-TB	tuberculosis: unclassified		Mycobacterium tuberculosis		['Walker_2022','tbprofiler','CRyPTIC_UPCH','CRyPTIC_reuse_table','input','diff']	99.66	58	true	lineage4	true	true	true	true	true	true	false	true	true	true	false	false	false
SAMEA2534281	ERR551908	WGS	FZB	ERX510977	Illumina HiSeq 2500	PAIRED		GENOMIC	ILLUMINA	ERS457683	ERP010814	['ERR551908','3793878','287903','ena-STUDY-FZB-22-06-2015-17:16:39:392-292','PRJEB9680','ERX510977','SAMEA2534281','ERP010814','4615-05_genoscreen_genoscreen_2013-10-31_101bp','4615-05','ERS457683']		2015-06-25T08:13:00.000000+0000			DEU	Europe										S		S					S	S	S							778	778377912	497730741	PRJEB9680	CRyPTIC_WHO2021_PMC7612554		99.38	1657273	38	lineage4.2.2.1	Sensitive	tuberculosis: human-adapted	L2.2.1	Mycobacterium tuberculosis		['tbprofiler','input','Walker_2022','Menardo_2021','Napier_2020','Menardo_2018','diff']	99.38	38	true	lineage4	true	true	true	true	true	true	false	true	true	true	false	false	false
SAMEA7551835	ERR4818471	WGS	PUBLIC HEALTH ENGLAND	ERX4688313	Illumina HiSeq 2500	PAIRED	RANDOM	GENOMIC	ILLUMINA	ERS5308483	ERP124941	['experiment.21291','22471228','run.21291','SAMEA7551835','ERP124941','PRJEB41201','773303','sample.21291','project.PHE-TB','ERX4688313','ERS5308483','ERR4818471']		2021-11-10T19:12:00.000000+0000			GBR	Europe										S		S						S								181	181437534	75046446	PRJEB41201	Walker_2022		64.24	1057567	23	lineage2.2.1	Sensitive	tuberculosis: unclassified		Mycobacterium tuberculosis		['Walker_2022','tbprofiler','CRyPTIC_PHE','input','diff']	64.24	23	true	lineage2	true	true	true	true	true	true	false	true	true	true	false	true	false
SAMEA7564228	ERR4831912	WGS	OUCRU-HCMC	ERX4701855	Illumina MiSeq	PAIRED	RANDOM	GENOMIC	ILLUMINA	ERS5320859	ERP125021	['ERP125021','ERS5320859','sample.32851','ERR4831912','ERX4701855','project.CRyPTIC_08_02TB','22479793','SAMEA7564228','PRJEB41280','run.32851','773347','experiment.32851']		2021-11-11T12:05:00.000000+0000			VNM	Asia						S					S	R	S	S				S		S	S	S	S	S	S	560	560008424	268997527	PRJEB41280	['Walker_2022','CRyPTIC_reuse_table']		99.53	1447016	49	lineage2.2.1	HR-TB	tuberculosis: unclassified		Mycobacterium tuberculosis		['tbprofiler','CRyPTIC_OUCRU','diff','CRyPTIC_reuse_table','input','Walker_2022']	99.53	49	true	lineage2	true	true	true	true	true	true	false	true	true	true	false	false	false
SAMEA7551464	ERR4818100	WGS	PUBLIC HEALTH ENGLAND	ERX4687942	Illumina HiSeq 2500	PAIRED	RANDOM	GENOMIC	ILLUMINA	ERS5308112	ERP124941	['ERP124941','ERX4687942','773303','SAMEA7551464','run.20920','22470857','ERR4818100','PRJEB41201','experiment.20920','sample.20920','project.PHE-TB','ERS5308112']		2021-11-10T19:06:00.000000+0000			GBR	Europe										S		S						S								210	210586523	97416468	PRJEB41201	Walker_2022		99.57	1929175	44	lineage4.4.1.1	Other	tuberculosis: unclassified		Mycobacterium tuberculosis		['tbprofiler','input','CRyPTIC_PHE','Walker_2022','diff']	99.57	44	true	lineage4	true	true	true	true	true	true	false	true	true	true	false	false	false
SAMEA961666	ERR039346	WGS	SC	ERX016542	Illumina HiSeq 2000	PAIRED	RANDOM	GENOMIC	ILLUMINA	ERS024236	ERP000276	['ERR039346','SC_RUN_6221_3#12','673044','ERS024236','SC_EXP_6221_3#12','ERX016542','SAMEA961666','Mycobacterium tuberculosis pilot-sc-2010-07-26','PRJEB2221','203976','Bir_49-sc-2011-03-07-1093517','ERP000276']	2005	2014-09-01T13:48:00.000000+0000			GBR	Europe	Midlands		Homo sapiens	3	human					S		S					S	S								985	985967250	515406169	PRJEB2221	CRyPTIC_WHO2021_PMC7612554		99.29	1431800	23	lineage4.1.1.3.1	Sensitive	tuberculosis: human-adapted	L4.1.1.3.1	Mycobacterium tuberculosis		['diff','Napier_2020','tbprofiler','Walker_2022','input']	99.29	23	true	lineage4	true	true	true	true	true	true	true	true	true	true	true	false	false
SAMEA3558649	ERR1035116	WGS	LSHTM	ERX1113914	Illumina MiSeq	PAIRED		GENOMIC	ILLUMINA	ERS865798	ERP011639	['ena-RUN-LSHTM-25-09-2015-14:04:49:455-541','4154945','ERX1113914','ena-EXPERIMENT-LSHTM-25-09-2015-14:04:49:455-541','ERR1035116','PRJEB10385','SAMEA3558649','ERP011639','297845','mtb541','ena-STUDY-LSHTM-18-08-2015-18:02:02:463-104','ERS865798']		2015-12-10T04:38:00.000000+0000			VNM	Asia												S						S								934	934429280	627130848	PRJEB10385	Coll_2018		99.17	1660845	35	lineage1.1.1.1	Sensitive	tuberculosis: human-adapted	L1.1.1.1	Mycobacterium tuberculosis		['diff','input','Coll_2018','tbprofiler','Napier_2020']	99.17	35	true	lineage1	true	true	true	true	true	true	false	true	true	true	false	false	false
SAMEA3175231	ERR2515438	WGS	CTB/NICD	ERX2534652	Illumina MiSeq	PAIRED	RANDOM	GENOMIC	ILLUMINA	ERS2400043	ERP107968	['10124782','SAMEA3175231','ERP107968','ERX2534652','sample.7662','run.7662','experiment.7662','493035','project.First_10k_genomes_study_set_5','ERS2400043','PRJEB25997','ERR2515438']		2021-10-23T18:15:00.000000+0000			ZAF	Africa						S	S			S		S	S				S	R	S				S			336	336336042	224189896	PRJEB25997	Walker_2022		99.63	584684	34	lineage4.1.2.1	RR-TB	tuberculosis: human-adapted	L4.1.2.1	Mycobacterium tuberculosis		['diff','CRyPTIC_CTB-NICD','tbprofiler','Napier_2020','input','Walker_2022']	99.63	34	true	lineage4	true	true	true	true	true	true	false	true	true	true	false	false	false
SAMEA8718820	ERR8975694	WGS	CTB/NICD	ERX5543924	Illumina NovaSeq 6000	PAIRED	RANDOM	GENOMIC	ILLUMINA	ERS6403265	ERP128647	['SAMEA8718820','ERX5543924','26339789','sample.29129','ERS6403265','experiment.29129','PRJEB44577','run.29129.1','773351','ERP128647','ERR8975694','project.Wellcome_clinical_isolates_site10']		2022-03-15T07:34:00.000000+0000			ZAF	Africa						S				R	S	S	S	R				S		S	R	S	R	S	S	537	537900354	182421417	PRJEB44577	CRyPTIC_reuse_table		99.74	1823161	64	lineage4.3.4.2.1	Pre-XDR-TB	tuberculosis: unclassified		Mycobacterium tuberculosis		['diff','tbprofiler','input','CRyPTIC_CTB-NICD','CRyPTIC_reuse_table']	99.74	64	true	lineage4	true	true	true	true	true	true	false	true	true	true	false	false	false
SAMEA7547307	ERR4813801	WGS	BRAZIL	ERX4683791	Illumina HiSeq 4000	PAIRED	RANDOM	GENOMIC	ILLUMINA	ERS5303961	ERP124940	['22466700','773302','ERP124940','run.16663','ERX4683791','ERS5303961','experiment.16663','sample.16663','project.Brazil','SAMEA7547307','PRJEB41200','ERR4813801']	2017	2021-11-10T10:59:00.000000+0000			BRA	South America						S				S	R	R	S	R				R		S	S	S	R	S	R	542	542932800	236175610	PRJEB41200	['CRyPTIC_reuse_table','Walker_2022']		99.77	1761674	61	lineage4.3.4.1	Pre-XDR-TB	tuberculosis: unclassified		Mycobacterium tuberculosis		['diff','Walker_2022','input','CRyPTIC_reuse_table','tbprofiler','CRyPTIC_BRA','standford']	99.77	61	true	lineage4	true	true	true	true	true	true	true	true	true	true	false	false	false
SAMN03647653	SRR2100480	WGS	UNIVERSITY OF OXFORD	SRX1095174	Illumina HiSeq 2500	PAIRED	RANDOM	GENOMIC	ILLUMINA	SRS990328	SRP061066	['ccd9b92a-e9ce-4947-9e7e-c3580664de00_R00000039_v2.bam','3647653','SAMN03647653','SRX1095174','SRR2100480','282721','PRJNA282721','SRP061066','C00012882','SRS990328']		2015-07-23T23:34:00.000000+0000			GBR	Europe										S		S					S	S								386	386371000	251041191	PRJNA282721	CRyPTIC_WHO2021_PMC7612554		99.49	1890872	43	lineage3	Sensitive	tuberculosis: human-adapted	L3	Mycobacterium tuberculosis		['Menardo_2021','input','Napier_2020','Menardo_2018','tbprofiler','diff','Walker_2022']	99.49	43	true	lineage3	true	true	true	true	true	true	false	true	true	true	false	false	false
SAMEA1016103	ERR067627	WGS	SC	ERX045490	Illumina HiSeq 2000	PAIRED	RANDOM	GENOMIC	ILLUMINA	ERS053654	ERP000192	['PRJEB2138','Variation discovery in Russian TB isolates-sc-2010-04-20','SAMEA1016103','ERP000192','ERX045490','SC_EXP_6954_7#4','0443H-sc-2011-09-07T13:19:18Z-1276474','203970','ERR067627','ERS053654','Variation discovery in Russian TB isolates-sc-2010','776953','SC_RUN_6954_7#4']	2008	2014-09-13T11:58:00.000000+0000			RUS	Europe	Samara		Homo sapiens	3	human	S	S			S		R		S				R	R				S			349	349363200	187614696	PRJEB2138	CRyPTIC_WHO2021_PMC7612554		99.52	1936974	44	lineage2.2.1	MDR-TB	tuberculosis: human-adapted	L2.2.1	Mycobacterium tuberculosis		['Walker_2022','diff','Menardo_2018','Napier_2020','tbprofiler','input']	99.52	44	true	lineage2	true	true	true	true	true	true	true	true	true	true	true	false	false
SAMEA1556820	ERR181935	WGS	SC	ERX158045	Illumina HiSeq 2000	PAIRED	RANDOM	GENOMIC	ILLUMINA	ERS142070	ERP001072	['SAMEA1556820','ERP001072','ERX158045','ERR181935','SC_EXP_8233_7#70','ERS142070','PRJEB2794','SC_RUN_8233_7#70','1778958','5002402-sc-2012-05-29T15:09:52Z-1428985','204548','Karonga_Prevention_Study__KPS____whole_genome_sequencing_in_a_whole_population-sc-2011-12-13T10:33:26Z-2066','Karonga_Prevention_Study__KPS____whole_genome_sequ']	2004	2012-10-23T12:09:00.000000+0000			MWI	Africa	Karonga	sputum	Homo sapiens	3	human							S						S								338	338425600	159384747	PRJEB2794	Coll_2018		99.71	3100971	71	lineage4.3.4.2.1	Sensitive	tuberculosis: human-adapted	L4.3.4.2.1	Mycobacterium tuberculosis		['Coll_2018','diff','Napier_2020','tbprofiler','Menardo_2021','Menardo_2018','input','Karonga_Prevention_Study']	99.71	71	true	lineage4	true	true	true	true	true	true	true	true	true	true	true	false	false
SAMN07765865	SRR6152909	WGS	BC CENTRE FOR DISEASE CONTROL PUBLIC HEALTH LABORATORY	SRX3264927	HiSeq X Ten	PAIRED	RANDOM	GENOMIC	ILLUMINA	SRS2577148	SRP119652	['SRS2577148','PRJNA413593','SRR6152909','SRP119652','413593','7765865','SRX3264927','SAMN07765865','BC05-Mtb062','BC05-Mtb062_1.fastq.gz']	2005	2017-10-10T13:31:00.000000+0000		49.15 N 123.7 W	CAN	North America	British Columbia		Homo sapiens	3	human					S		S						S	S							788	788034250	368546289	PRJNA413593	CRyPTIC_WHO2021_PMC7612554		99.56	1811187	49	lineage4.7	Sensitive	tuberculosis: human-adapted	L4	Mycobacterium tuberculosis		['Walker_2022','Napier_2020','diff','tbprofiler','input']	99.56	49	true	lineage4	true	true	true	true	true	true	true	true	true	true	true	false	false
SAMEA7553670	ERR4820303	WGS	PUBLIC HEALTH ENGLAND	ERX4690145	Illumina HiSeq 2500	PAIRED	RANDOM	GENOMIC	ILLUMINA	ERS5310315	ERP124941	['22473060','PRJEB41201','773303','SAMEA7553670','experiment.23124','ERR4820303','ERP124941','ERS5310315','sample.23124','ERX4690145','run.23124','project.PHE-TB']		2021-11-11T01:37:00.000000+0000			GBR	Europe										S		S						S								100	100267682	43502832	PRJEB41201	Walker_2022		99.7	901370	20	lineage4.3.4.2	Sensitive	tuberculosis: unclassified		Mycobacterium tuberculosis		['diff','input','CRyPTIC_PHE','tbprofiler','Walker_2022']	99.7	20	true	lineage4	true	true	true	true	true	true	false	true	true	true	false	false	false
SAMEA8741218	ERR5917733	WGS	SAN RAFFAELE SCIENTIFIC INSTITUTE	ERX5558847	NextSeq 500	PAIRED	RANDOM	GENOMIC	ILLUMINA	ERS6420801	ERP128645	['SAMEA8741218','sample.26961','773350','ERS6420801','ERR5917733','ERP128645','PRJEB44575','ERX5558847','experiment.26961','run.26961','project.Belarus_site06','22480049']		2021-11-11T12:55:00.000000+0000			BLR	Europe						S	S			S	S	R	S	S			S	S	R	S	S	S	S	S	S	351	351142956	142427496	PRJEB44575	['CRyPTIC_reuse_table','Walker_2022']		99.49	2193103	72	lineage2.2.1	HR-TB	tuberculosis: unclassified		Mycobacterium tuberculosis		['Walker_2022','diff','CRyPTIC_SanRaffaele_Belarus','tbprofiler','input','CRyPTIC_reuse_table']	99.49	72	true	lineage2	true	true	true	true	true	true	false	true	true	true	false	false	false
SAMEA8741531	['ERR8665706','ERR8665707']	WGS		ERX8324180	Illumina HiSeq 2500	PAIRED	RANDOM	GENOMIC	['ILLUMINA','ILLUMINA']	ERS6421114		['SAMEA8741531','ERS6421114','experiment.14660','ERR8665707','sample.14660','project.Belarus_site11','ERR8665706','ERP135611','26334792','run.14660.1','ERX8324180','PRJEB51021','run.14660.2','811911']					BEL	Europe																										454	454634330	177878977	PRJEB51021	CRyPTIC_reuse_table		99.44	4120525	89	lineage2.2.1	Pre-XDR-TB	tuberculosis: unclassified		Mycobacterium tuberculosis		['diff','CRyPTIC_reuse_table','CRyPTIC_PHS_Sweden_Belarus','input','tbprofiler']	99.44	89	true	lineage2	true	true	true	true	true	true	false	true	true	true	false	false	false
SAMEA1019109	ERR072077	WGS	SC	ERX049843	Illumina HiSeq 2000	PAIRED	RANDOM	GENOMIC	ILLUMINA	ERS055367	ERP000276	['SC_RUN_7054_2#65','SAMEA1019109','Mycobacterium tuberculosis pilot-sc-2010-07-26','ERX049843','780610','Bir_464-sc-2011-09-20T18:53:42Z-1279776','203976','SC_EXP_7054_2#65','ERR072077','ERP000276','PRJEB2221','ERS055367']	2011	2014-09-11T02:16:00.000000+0000			GBR	Europe	Midlands		Homo sapiens	3	human					S		S					S	S								248	248389650	139554764	PRJEB2221	CRyPTIC_WHO2021_PMC7612554		99.45	3158807	54	lineage3.1.1	Sensitive	tuberculosis: human-adapted	L3.1.1	Mycobacterium tuberculosis		['diff','Menardo_2021','Napier_2020','Menardo_2018','tbprofiler','input','Walker_2022']	99.45	54	true	lineage3	true	true	true	true	true	true	true	true	true	true	true	false	false
SAMEA3221074	ERR2515618	WGS	CTB/NICD	ERX2534826	Illumina MiSeq	PAIRED	RANDOM	GENOMIC	ILLUMINA	ERS2400217	ERP107968	['PRJEB25997','experiment.7836','SAMEA3221074','project.First_10k_genomes_study_set_5','ERX2534826','ERP107968','ERS2400217','sample.7836','10124956','run.7836','493035','ERR2515618']		2021-10-23T18:16:00.000000+0000			ZAF	Africa						S	S			S		S	S				S	S	S				S			392	392084180	261700938	PRJEB25997	Walker_2022		99.65	765004	46	lineage4.3.2.1	Sensitive	tuberculosis: human-adapted	L4.3.2.1	Mycobacterium tuberculosis		['input','Napier_2020','CRyPTIC_CTB-NICD','tbprofiler','Walker_2022','diff']	99.65	46	true	lineage4	true	true	true	true	true	true	false	true	true	true	false	false	false
SAMEA3404129	ERR2516601	WGS	HARVARD MEDICAL SCHOOL	ERX2535817	Illumina HiSeq 2500	PAIRED	RANDOM	GENOMIC	ILLUMINA	ERS2401279	ERP107971	['10125939','ERS2401279','SAMEA3404129','ERR2516601','PRJEB26000','project.First_10k_genomes_study_set_8','experiment.9295','ERX2535817','sample.9295','run.9295','ERP107971','493038']		2022-07-20T19:19:00.000000+0000			NLD	Europe										S		R					S	R								316	316982513	217249240	PRJEB26000	Walker_2022		99.33	1113286	25	lineage3.1.3	MDR-TB	tuberculosis: human-adapted	L3.2	Mycobacterium tuberculosis		['tbprofiler','Walker_2022','Napier_2020','CRyPTIC_Harvard','input','diff']	99.33	25	true	lineage3	true	true	true	true	true	true	false	true	true	true	false	false	false
SAMEA7524933	ERR4796477	WGS	FOUNDATION FOR MEDICAL RESEARCH INDIA	ERX4665891	NextSeq 500	PAIRED	RANDOM	GENOMIC	ILLUMINA	ERS5281408	ERP124850	['ERS5281408','22458498','ERP124850','773292','run.1202','ERX4665891','sample.1202','experiment.1202','SAMEA7524933','PRJEB41116','ERR4796477','project.Mumbai']		2021-11-11T17:02:00.000000+0000			IND	Asia	Mumbai					S	S			S	S	S	S	S				S		S	S	S	S	S	S	527	527567122	209400151	PRJEB41116	['CRyPTIC_reuse_table','Walker_2022']		99.27	1712962	54	lineage1.2.2.2	Sensitive	tuberculosis: unclassified		Mycobacterium tuberculosis		['Walker_2022','diff','CRyPTIC_IND','tbprofiler','CRyPTIC_reuse_table','input']	99.27	54	true	lineage1	true	true	true	true	true	true	false	true	true	true	false	false	false
SAMEA104362410	ERR2184569	WGS	UNIVERSIDAD PERUANA CAYETANO HEREDIA, PERU	ERX2240736	Illumina HiSeq 4000	PAIRED	RANDOM	GENOMIC	ILLUMINA	ERS1987388	ERP104985	['ERS1987388','run.857','12061800','PRJEB23245','548708','ERP104985','ERR2184569','SAMEA104362410','experiment.857','sample.857','project.Peru-set1-Tandem','ERX2240736']	2015	2021-10-17T08:41:00.000000+0000			PER	South America						S				S	S	S	S	S				S		S	S	S	S	S	S	493	493959000	211426304	PRJEB23245	['Walker_2022','CRyPTIC_reuse_table']		99.61	1726083	60	lineage4.1.1.3	Sensitive	tuberculosis: human-adapted	L4	Mycobacterium tuberculosis		['Nimmo_2024','CRyPTIC_UPCH','Walker_2022','diff','tbprofiler','input','CRyPTIC_reuse_table']	99.61	60	true	lineage4	true	true	true	true	true	true	true	true	true	true	false	false	false
SAMEA7526976	ERR4798418	WGS	FOUNDATION FOR MEDICAL RESEARCH INDIA	ERX4667840	NextSeq 500	PAIRED	RANDOM	GENOMIC	ILLUMINA	ERS5283448	ERP124850	['ERR4798418','ERX4667840','SAMEA7526976','773292','PRJEB41116','experiment.14922','22460538','sample.14922','project.Mumbai','ERS5283448','ERP124850','run.14922']		2021-11-10T01:23:00.000000+0000			IND	Asia	Mumbai					S	S				S		S	S							S		S	S		649	649478482	292655708	PRJEB41116	Walker_2022		99.66	1641509	55	lineage4.3.3	Sensitive	tuberculosis: unclassified		Mycobacterium tuberculosis		['CRyPTIC_IND','input','Walker_2022','tbprofiler','diff']	99.66	55	true	lineage4	true	true	true	true	true	true	false	true	true	true	false	false	false
SAMEA1102267	ERR2510582	WGS	SAN RAFFAELE SCIENTIFIC INSTITUTE	ERX2529997	NextSeq 500	PAIRED	RANDOM	GENOMIC	ILLUMINA	ERS2394898	ERP107941	['SAMEA1102267','ERP107941','10121210','493033','sample.3592','project.First_10k_genomes_study_set_3','ERR2510582','run.3592','ERX2529997','PRJEB25972','experiment.3592','ERS2394898']		2021-10-23T14:09:00.000000+0000			PAK	Asia						S				R	I	R	S	S				R	S	S	S	S	S	S	R	277	277448362	118848349	PRJEB25972	['CRyPTIC_reuse_table','Walker_2022']		99.55	1606859	54	lineage3	MDR-TB	tuberculosis: human-adapted	L3	Mycobacterium tuberculosis		['CRyPTIC_SanRaffaele','diff','input','Napier_2020','CRyPTIC_reuse_table','tbprofiler','Walker_2022']	99.55	54	true	lineage3	true	true	true	true	true	true	false	true	true	true	false	false	false
SAMN08629054	SRR6797667	WGS	SAN RAFFAELE	SRX3756626	Illumina HiSeq 2500	PAIRED	RANDOM	GENOMIC	ILLUMINA	SRS3012319	SRP128089	['bp0','SAMN08629054','132282','8629054','PRJNA428596','SRP128089','132282_210916_BGD_210916_100.gatk.bam','428596','SRS3012319','SRX3756626','SRR6797667','132282_WGS']		2018-03-02T06:31:00.000000+0000			BGD	Asia			Homo sapiens	3	human					S		S		S				S	S				S			295	295323394	117831932	PRJNA428596	CRyPTIC_WHO2021_PMC7612554		99.36	2091508	47	lineage1.1.3.1	Sensitive	tuberculosis: human-adapted	L1.1.3	Mycobacterium tuberculosis		['Menardo_2021','input','Walker_2022','diff','tbprofiler']	99.36	47	true	lineage1	true	true	true	true	true	true	false	true	true	true	true	false	false
SAMEA7561981	ERR4829542	WGS	SAN RAFFAELE SCIENTIFIC INSTITUTE	ERX4699526	NextSeq 500	PAIRED	RANDOM	GENOMIC	ILLUMINA	ERS5318615	ERP124983	['ERP124983','ERR4829542','ERS5318615','773309','project.Italy','PRJEB41242','SAMEA7561981','run.26994','22477549','ERX4699526','experiment.26994','sample.26994']		2021-11-11T07:52:00.000000+0000			ITA	Europe						S				S	S	S	S	S				S		S	S	S	S	S	S	320	320884523	130350438	PRJEB41242	['CRyPTIC_reuse_table','Walker_2022']		99.63	2028810	67	lineage4.3.1	Sensitive	tuberculosis: unclassified		Mycobacterium tuberculosis		['tbprofiler','CRyPTIC_SanRaffaele','CRyPTIC_reuse_table','Walker_2022','diff','input']	99.63	67	true	lineage4	true	true	true	true	true	true	false	true	true	true	false	false	false
SAMEA7545776	ERR4812272	WGS	UNIVERSIDAD PERUANA CAYETANO HEREDIA	ERX4682262	Illumina NovaSeq 6000	PAIRED	RANDOM	GENOMIC	ILLUMINA	ERS5302432	ERP124939	['experiment.25809','ERP124939','ERX4682262','ERS5302432','run.25809','project.Peru_Wellcome','ERR4812272','22465165','SAMEA7545776','773301','sample.25809','PRJEB41199']	2018	2021-11-10T07:55:00.000000+0000			PER	South America						S				S	R	R	S	S				S		S	S	S	S	S	S	674	674666490	226672354	PRJEB41199	['CRyPTIC_reuse_table','Walker_2022']		99.41	1790261	66	lineage4.1.2.1	MDR-TB	tuberculosis: unclassified		Mycobacterium tuberculosis		['tbprofiler','diff','CRyPTIC_UPCH','CRyPTIC_reuse_table','Walker_2022','input','standford']	99.41	66	true	lineage4	true	true	true	true	true	true	true	true	true	true	false	false	false
SAMN03018376	SRR1573696	WGS	PUBLIC HEALTH ONTARIO	SRX699687	Illumina MiSeq	PAIRED	RANDOM	GENOMIC	ILLUMINA	SRS699683	SRP046976	['Illumina_Mtb_ON-A_strain17','Illumina_Mtb_ON-A_strain17_files','SRS699683','SRX699687','259657','NM11_04','SAMN03018376','SRR1573696','PRJNA259657','3018376','SRP046976']	2004	2014-09-12T13:52:00.000000+0000		50.00 N 85.00 W	CAN	North America	Ontario	sputum	Homo sapiens	3	human							S					S		S							416	416151179	251536585	PRJNA259657	CRyPTIC_WHO2021_PMC7612554		99.43	1679989	56	lineage4.4.2	Sensitive	tuberculosis: unclassified		Mycobacterium tuberculosis		['Walker_2022','input','diff','tbprofiler']	99.43	56	true	lineage4	true	true	true	true	true	true	true	true	true	true	true	false	false
SAMEA7525711	ERR4797169	WGS	FOUNDATION FOR MEDICAL RESEARCH INDIA	ERX4666584	NextSeq 500	PAIRED	RANDOM	GENOMIC	ILLUMINA	ERS5282185	ERP124850	['ERR4797169','sample.1894','SAMEA7525711','ERX4666584','773292','22459275','run.1894','ERS5282185','project.Mumbai','PRJEB41116','ERP124850','experiment.1894']		2021-11-09T22:23:00.000000+0000			IND	Asia	Mumbai					S	S			S	S	S	S	S				S		S	S	S	S	S	S	1011	1011513000	438162181	PRJEB41116	['CRyPTIC_reuse_table','Walker_2022']		99.24	1639563	49	lineage1.1.2	Sensitive	tuberculosis: unclassified		Mycobacterium tuberculosis		['diff','Walker_2022','tbprofiler','input','CRyPTIC_reuse_table','CRyPTIC_IND']	99.24	49	true	lineage1	true	true	true	true	true	true	false	true	true	true	false	false	false
SAMEA7544433	ERR4811373	WGS	CCDC	ERX4679819	HiSeq X Ten	PAIRED	RANDOM	GENOMIC	ILLUMINA	ERS5301091	ERP124934	['ERP124934','experiment.14137','sample.14137','ERR4811373','project.CDC_22','773297','22464269','run.14137','ERX4679819','PRJEB41194','ERS5301091','SAMEA7544433']		2021-11-10T06:06:00.000000+0000										S				S	S	S	S	S				S		S	S	S	S	S	S	1784	1784254200	723967915	PRJEB41194	CRyPTIC_reuse_table		99.57	1770373	60	lineage2.2.1	Sensitive	tuberculosis: unclassified		Mycobacterium tuberculosis		['tbprofiler','CRyPTIC_reuse_table','CRyPTIC_CCDC_CDC_22','diff','input']	99.57	60	true	lineage2	true	true	true	true	true	true	false	false	true	false	false	false	false
SAMEA7563774	ERR4831333	WGS	IML GAUTING	ERX4701317	NextSeq 500	PAIRED	RANDOM	GENOMIC	ILLUMINA	ERS5320406	ERP125016	['sample.31347','773342','experiment.31347','ERX4701317','SAMEA7563774','ERP125016','project.Cryptic_8th9th10th11th','run.31347','PRJEB41275','ERS5320406','ERR4831333','22479340']		2021-11-11T11:08:00.000000+0000			DEU	Europe						S				S	S	S	S	S				S		S	S	S	S	S	S	794	794823428	336154820	PRJEB41275	['CRyPTIC_reuse_table','Walker_2022']		99.43	1722868	58	lineage4.4.1.1	Sensitive	tuberculosis: unclassified		Mycobacterium tuberculosis		['input','CRyPTIC_reuse_table','diff','CRyPTIC_Gauting','Walker_2022','tbprofiler']	99.43	58	true	lineage4	true	true	true	true	true	true	false	true	true	true	false	false	false
SAMEA7563748	ERR4831307	WGS	IML GAUTING	ERX4701291	NextSeq 500	PAIRED	RANDOM	GENOMIC	ILLUMINA	ERS5320380	ERP125016	['project.Cryptic_8th9th10th11th','PRJEB41275','ERR4831307','ERS5320380','experiment.31321','773342','22479314','run.31321','ERX4701291','SAMEA7563748','sample.31321','ERP125016']		2021-11-11T11:06:00.000000+0000			DEU	Europe						S				S	S	S	S	S				S		S	S	S	S	S	S	780	780634910	327967659	PRJEB41275	['Walker_2022','CRyPTIC_reuse_table']		99.32	1726767	58	lineage3.1.1	Sensitive	tuberculosis: unclassified		Mycobacterium tuberculosis		['CRyPTIC_reuse_table','input','tbprofiler','Walker_2022','CRyPTIC_Gauting','diff']	99.32	58	true	lineage3	true	true	true	true	true	true	false	true	true	true	false	false	false
SAMEA7553442	ERR4820076	WGS	PUBLIC HEALTH ENGLAND	ERX4689918	Illumina HiSeq 2500	PAIRED	RANDOM	GENOMIC	ILLUMINA	ERS5310088	ERP124941	['ERP124941','experiment.22897','ERS5310088','sample.22897','773303','SAMEA7553442','ERR4820076','run.22897','ERX4689918','project.PHE-TB','22472833','PRJEB41201']		2021-11-10T22:29:00.000000+0000			GBR	Europe										S		S						S								586	586191245	244398844	PRJEB41201	Walker_2022		98.16	1845226	41	lineage1.1.1	Sensitive	tuberculosis: unclassified		Mycobacterium tuberculosis		['Walker_2022','CRyPTIC_PHE','diff','input','tbprofiler']	98.16	41	true	lineage1	true	true	true	true	true	true	false	true	true	true	false	false	false
SAMN21857752	SRR16089905	WGS	WADSWORTH CENTER - NYS DOH	SRX12376280	Illumina MiSeq	PAIRED	RANDOM	GENOMIC	ILLUMINA	SRS10347134	SRP338930	['IDR1800025114','SRX12376280','SRS10347134','SRP338930','IDR1800025114-01-01_S7_L001_R1_001.fastq.gz','SRR16089905','PRJNA766641','SAMN21857752','766641','21857752']	2018	2021-09-27T19:51:00.000000+0000			USA	North America	New York state		Homo sapiens	3	human					S		S					R	S	S							588	588406288	337682694	PRJNA766641	CRyPTIC_WHO2021_PMC7612554		99.57	1613481	89	La1.2.BCG	Other	tuberculosis: unclassified		Mycobacterium tuberculosis		['diff','input','tbprofiler','Walker_2022']	99.57	89	true	La1	true	true	true	true	true	true	true	true	true	true	true	false	false
SAMEA7564282	ERR4831966	WGS	OUCRU-HCMC	ERX4701909	Illumina MiSeq	PAIRED	RANDOM	GENOMIC	ILLUMINA	ERS5320913	ERP125021	['SAMEA7564282','22479847','sample.32905','ERR4831966','experiment.32905','run.32905','ERP125021','ERS5320913','ERX4701909','773347','PRJEB41280','project.CRyPTIC_08_02TB']		2021-11-11T12:03:00.000000+0000			VNM	Asia						S				I	S	R	S	R				S		S	S	R	R	S	S	316	316473170	176513827	PRJEB41280	['Walker_2022','CRyPTIC_reuse_table']		99.13	2042540	64	lineage2.2.1	HR-TB	tuberculosis: unclassified		Mycobacterium tuberculosis		['diff','tbprofiler','CRyPTIC_reuse_table','Walker_2022','CRyPTIC_OUCRU','input']	99.13	64	true	lineage2	true	true	true	true	true	true	false	true	true	true	false	false	false
SAMEA7548186	ERR4814827	WGS	PUBLIC HEALTH ENGLAND	ERX4684669	Illumina HiSeq 2500	PAIRED	RANDOM	GENOMIC	ILLUMINA	ERS5304839	ERP124941	['773303','ERP124941','experiment.17647','sample.17647','project.PHE-TB','PRJEB41201','SAMEA7548186','run.17647','ERR4814827','ERX4684669','22467584','ERS5304839']		2021-11-10T12:58:00.000000+0000			GBR	Europe										S		R						S								265	265367133	102308838	PRJEB41201	Walker_2022		98.9	2543079	57	lineage3.1.2	HR-TB	tuberculosis: unclassified		Mycobacterium tuberculosis		['CRyPTIC_PHE','Walker_2022','input','tbprofiler','diff']	98.9	57	true	lineage3	true	true	true	true	true	true	false	true	true	true	false	false	false
SAMEA7549667	ERR4816306	WGS	PUBLIC HEALTH ENGLAND	ERX4686148	Illumina MiSeq	PAIRED	RANDOM	GENOMIC	ILLUMINA	ERS5306318	ERP124941	['experiment.19126','project.PHE-TB','sample.19126','ERS5306318','22469063','ERP124941','run.19126','773303','ERR4816306','PRJEB41201','SAMEA7549667','ERX4686148']		2021-11-10T15:07:00.000000+0000			GBR	Europe										S		R					R	S								348	348015647	246958530	PRJEB41201	Walker_2022		99.32	1562609	53	lineage1.2.2.2	HR-TB	tuberculosis: unclassified		Mycobacterium tuberculosis		['tbprofiler','CRyPTIC_PHE','Walker_2022','input','diff']	99.32	53	true	lineage1	true	true	true	true	true	true	false	true	true	true	false	false	false
SAMEA3421131	ERR2516812	WGS	PHE	ERX2536027	Illumina HiSeq 2500	PAIRED	RANDOM	GENOMIC	ILLUMINA	ERS2401489	ERP107972	['PRJEB26001','493039','10126149','experiment.8593','SAMEA3421131','ERS2401489','ERR2516812','project.First_10k_genomes_study_set_9','ERP107972','run.8593','sample.8593','ERX2536027']		2021-10-23T20:12:00.000000+0000			GBR	Europe	England					S	S			R		R	S	R				R					R			620	620726572	331729259	PRJEB26001	Walker_2022		99.67	1884088	64	lineage2.2.1	Pre-XDR-TB	tuberculosis: human-adapted	L2.2.1	Mycobacterium tuberculosis		['tbprofiler','CRyPTIC_PHE','diff','Walker_2022','Napier_2020','input']	99.67	64	true	lineage2	true	true	true	true	true	true	false	true	true	true	false	false	false
SAMEA7564174	ERR4831858	WGS	OUCRU-HCMC	ERX4701801	Illumina MiSeq	PAIRED	RANDOM	GENOMIC	ILLUMINA	ERS5320805	ERP125021	['project.CRyPTIC_08_02TB','ERR4831858','22479739','ERS5320805','ERP125021','SAMEA7564174','ERX4701801','run.32797','sample.32797','PRJEB41280','experiment.32797','773347']		2021-11-11T12:05:00.000000+0000			VNM	Asia						S				S	I	R	S	S				S			S	S	S	S	S	672	672629797	412362340	PRJEB41280	['CRyPTIC_reuse_table','Walker_2022']		99.22	1638312	46	lineage4.1.2	HR-TB	tuberculosis: unclassified		Mycobacterium tuberculosis		['CRyPTIC_OUCRU','CRyPTIC_reuse_table','Walker_2022','diff','tbprofiler','input']	99.22	46	true	lineage4	true	true	true	true	true	true	false	true	true	true	false	false	false
SAMEA3558705	ERR1035172	WGS	LSHTM	ERX1113970	Illumina MiSeq	PAIRED		GENOMIC	ILLUMINA	ERS865854	ERP011639	['297845','ena-STUDY-LSHTM-18-08-2015-18:02:02:463-104','4155001','PRJEB10385','ERP011639','SAMEA3558705','ERS865854','ERR1035172','ena-EXPERIMENT-LSHTM-25-09-2015-14:04:49:459-597','mtb597','ena-RUN-LSHTM-25-09-2015-14:04:49:459-597','ERX1113970']		2015-12-10T04:34:00.000000+0000			SAU	Asia										S		S						S	S							274	274848400	193629601	PRJEB10385	Coll_2018		99.47	999976	22	lineage3.1.1	Sensitive	tuberculosis: human-adapted	L3.1.1	Mycobacterium tuberculosis		['Coll_2018','diff','Napier_2020','input','tbprofiler']	99.47	22	true	lineage3	true	true	true	true	true	true	false	true	true	true	false	false	false
SAMEA7548752	ERR4815392	WGS	PUBLIC HEALTH ENGLAND	ERX4685234	Illumina HiSeq 2500	PAIRED	RANDOM	GENOMIC	ILLUMINA	ERS5305404	ERP124941	['ERX4685234','SAMEA7548752','run.18212','sample.18212','ERR4815392','experiment.18212','773303','ERP124941','ERS5305404','22468149','PRJEB41201','project.PHE-TB']		2021-11-10T14:06:00.000000+0000			GBR	Europe										S		S						S								388	388318759	180770026	PRJEB41201	Walker_2022		99.4	1749431	37	lineage3	Sensitive	tuberculosis: unclassified		Mycobacterium tuberculosis		['Walker_2022','input','tbprofiler','CRyPTIC_PHE','diff']	99.4	37	true	lineage3	true	true	true	true	true	true	false	true	true	true	false	false	false
SAMN01908873	SRR671849	WGS	BGI	SRX225163	Illumina HiSeq 2000	PAIRED	PCR	GENOMIC	ILLUMINA	SRS388942	SRP018402	['BGI_XZ06044_MYCyhpDASDFAPEI-107_110319','BGI-FC81EKMABXX-110319-L8-XZ06044','187550','SRX225163','SRS388942','BGI_XZ06044','SAMN01908873','PRJNA187550','SRR671849','SRP018402','1908873']		2015-09-05T06:06:00.000000+0000			CHN	Asia							S					R	S						R				S			528	528000000	363036727	PRJNA187550	CRyPTIC_WHO2021_PMC7612554		99.45	1343521	23	lineage2.2.1	MDR-TB	tuberculosis: human-adapted	L2.2.1	Mycobacterium tuberculosis		['tbprofiler','Walker_2022','input','diff','Napier_2020']	99.45	23	true	lineage2	true	true	true	true	true	true	false	true	true	true	false	false	false
SAMEA7525358	ERR4796837	WGS	FOUNDATION FOR MEDICAL RESEARCH INDIA	ERX4666252	NextSeq 500	PAIRED	RANDOM	GENOMIC	ILLUMINA	ERS5281832	ERP124850	['sample.1562','experiment.1562','773292','ERR4796837','SAMEA7525358','PRJEB41116','22458922','ERS5281832','project.Mumbai','ERP124850','run.1562','ERX4666252']		2021-11-09T22:05:00.000000+0000			IND	Asia	Mumbai					S	S			I	S	R	S	S				R		S	S	S	S	S	R	558	558865500	240358447	PRJEB41116	['CRyPTIC_reuse_table','Walker_2022']		99.55	1650052	52	lineage3	MDR-TB	tuberculosis: unclassified		Mycobacterium tuberculosis		['CRyPTIC_IND','tbprofiler','Walker_2022','CRyPTIC_reuse_table','diff','input']	99.55	52	true	lineage3	true	true	true	true	true	true	false	true	true	true	false	false	false
SAMEA8741567	['ERR8665780','ERR8665779']	WGS		ERX8324217	Illumina HiSeq 2500	PAIRED	RANDOM	GENOMIC	['ILLUMINA','ILLUMINA']	ERS6421150		['ERR8665779','ERX8324217','project.Belarus_site11','experiment.14696','ERR8665780','SAMEA8741567','ERS6421150','run.14696.2','811911','PRJEB51021','sample.14696','run.14696.1','ERP135611','26334828']					BEL	Europe																										498	498553574	196202043	PRJEB51021	CRyPTIC_reuse_table		99.42	4494849	96	lineage2.2.1	MDR-TB	tuberculosis: unclassified		Mycobacterium tuberculosis		['input','tbprofiler','CRyPTIC_PHS_Sweden_Belarus','diff','CRyPTIC_reuse_table']	99.42	96	true	lineage2	true	true	true	true	true	true	false	true	true	true	false	false	false
SAMEA7550972	ERR4817609	WGS	PUBLIC HEALTH ENGLAND	ERX4687451	Illumina HiSeq 2500	PAIRED	RANDOM	GENOMIC	ILLUMINA	ERS5307621	ERP124941	['ERX4687451','ERP124941','experiment.20429','SAMEA7550972','22470366','773303','ERR4817609','PRJEB41201','sample.20429','ERS5307621','run.20429','project.PHE-TB']		2021-11-10T18:13:00.000000+0000			GBR	Europe										S		R						S								1236	1236917605	633641666	PRJEB41201	Walker_2022		99.28	1249211	28	lineage4.6.2.2	HR-TB	tuberculosis: unclassified		Mycobacterium tuberculosis		['CRyPTIC_PHE','Walker_2022','input','diff','tbprofiler']	99.28	28	true	lineage4	true	true	true	true	true	true	false	true	true	true	false	false	false
SAMEA8742581	ERR8686193	WGS	UNIVERSITY OF CAPE TOWN	ERX8350878	Illumina HiSeq 4000	PAIRED	RANDOM	GENOMIC	ILLUMINA	ERS6422162	ERP135631	['26335422','ERS6422162','ERR8686193','sample.25418','ERX8350878','SAMEA8742581','ERP135631','project.CTB_NICD_Wellcome_site20','experiment.25418','811912','PRJEB51042','run.25418.1']		2022-03-15T06:24:00.000000+0000			ZAF	Africa						S				S	S	S	S	S				S		S	S	S	S	S	S	553	553008000	253171461	PRJEB51042	CRyPTIC_reuse_table		99.56	1652466	56	lineage4.1.1.3	Sensitive	tuberculosis: unclassified		Mycobacterium tuberculosis		['tbprofiler','CRyPTIC_reuse_table','input','CRyPTIC_UofCapeTown','diff']	99.56	56	true	lineage4	true	true	true	true	true	true	false	true	true	true	false	false	false
SAMEA1101761	ERR2510463	WGS	SAN RAFFAELE SCIENTIFIC INSTITUTE	ERX2529878	NextSeq 500	PAIRED	RANDOM	GENOMIC	ILLUMINA	ERS2394779	ERP107941	['10121091','sample.3473','SAMEA1101761','493033','ERX2529878','ERS2394779','ERP107941','ERR2510463','run.3473','PRJEB25972','experiment.3473','project.First_10k_genomes_study_set_3']		2021-10-23T14:10:00.000000+0000			PAK	Asia						S				S	S	R	S	S				R	S	S	S	S	S	S	R	349	349430895	152625865	PRJEB25972	['CRyPTIC_reuse_table','Walker_2022']		99.53	1913180	62	lineage3	MDR-TB	tuberculosis: human-adapted	L3	Mycobacterium tuberculosis		['tbprofiler','Walker_2022','CRyPTIC_SanRaffaele','Napier_2020','CRyPTIC_reuse_table','input','diff']	99.53	62	true	lineage3	true	true	true	true	true	true	false	true	true	true	false	false	false
SAMN21617024	SRR16058718	WGS	PUBLIC HEALTH ONTARIO	SRX12345146	Illumina MiSeq	PAIRED	RANDOM	GENOMIC	ILLUMINA	SRS10317526	SRP338617	['SRX12345146','SRP338617','SRS10317526','2019-613_R1.fastq.gz','21617024','766079','SRR16058718','PRJNA766079','bp0','2019-613','SAMN21617024']	2019	2021-09-24T22:00:00.000000+0000			CAN	North America	Ontario		Homo sapiens	3	human					S		S					S	S								445	445342305	267331983	PRJNA766079	CRyPTIC_WHO2021_PMC7612554		99.19	1215368	78	lineage3	Sensitive	tuberculosis: unclassified		Mycobacterium tuberculosis		['input','diff','Walker_2022','tbprofiler']	99.19	78	true	lineage3	true	true	true	true	true	true	true	true	true	true	true	false	false
SAMEA7525508	ERR4796966	WGS	FOUNDATION FOR MEDICAL RESEARCH INDIA	ERX4666381	NextSeq 500	PAIRED	RANDOM	GENOMIC	ILLUMINA	ERS5281982	ERP124850	['project.Mumbai','run.1691','SAMEA7525508','ERX4666381','773292','PRJEB41116','sample.1691','experiment.1691','ERP124850','22459072','ERS5281982','ERR4796966']		2021-11-09T22:09:00.000000+0000			IND	Asia	Mumbai					S	S			R	S	R	S	S				R		S	S	S	S	S	R	487	487662900	214386815	PRJEB41116	['Walker_2022','CRyPTIC_reuse_table']		99.48	1507036	45	lineage2.2.1	HR-TB	tuberculosis: unclassified		Mycobacterium tuberculosis		['CRyPTIC_reuse_table','diff','CRyPTIC_IND','tbprofiler','input','Walker_2022']	99.48	45	true	lineage2	true	true	true	true	true	true	false	true	true	true	false	false	false
SAMEA2399493	ERR2515088	WGS	PHE	ERX2534298	Illumina MiSeq	PAIRED	RANDOM	GENOMIC	ILLUMINA	ERS2399678	ERP107961	['PRJEB25991','ERR2515088','project.First_10k_genomes_study_set_4','SAMEA2399493','493034','ERS2399678','ERX2534298','run.7314','sample.7314','ERP107961','experiment.7314','10124215']		2021-10-23T18:08:00.000000+0000			GBR	Europe	England									S		S					S	S								180	180465348	108739291	PRJEB25991	Walker_2022		99.1	1245939	34	lineage1.1.2	Sensitive	tuberculosis: human-adapted	L1.1.2	Mycobacterium tuberculosis		['Walker_2022','diff','CRyPTIC_PHE','input','Napier_2020','tbprofiler']	99.1	34	true	lineage1	true	true	true	true	true	true	false	true	true	true	false	false	false
SAMEA7541634	ERR4809097	WGS	CTB/NICD	ERX4678637	Illumina HiSeq 4000	PAIRED	RANDOM	GENOMIC	ILLUMINA	ERS5298087	ERP124931	['SAMEA7541634','ERS5298087','PRJEB41191','experiment.2995','project.Gates_clinical_isolates','run.2995','ERP124931','ERR4809097','sample.2995','773296','ERX4678637','22463091']		2021-11-11T01:35:00.000000+0000			ZAF	Africa						S				S		R	S	S				S		S	S	S	S	S	S	408	408622200	180554227	PRJEB41191	['CRyPTIC_reuse_table','Walker_2022']		99.72	1653515	57	lineage4.4.1.1	HR-TB	tuberculosis: unclassified		Mycobacterium tuberculosis		['Walker_2022','CRyPTIC_CTB-NICD','tbprofiler','input','diff','CRyPTIC_reuse_table']	99.72	57	true	lineage4	true	true	true	true	true	true	false	true	true	true	false	false	false
SAMEA1707198	ERR234631	WGS	SC	ERX209136	Illumina HiSeq 2000	PAIRED	RANDOM	GENOMIC	ILLUMINA	ERS181347	ERP000192	['ERX209136','Variation discovery in Russian TB isolates-sc-2010','ERS181347','Variation discovery in Russian TB isolates-sc-2010-04-20','SC_EXP_8987_4#76','0464F-sc-2012-10-11T13:37:03Z-1494117','ERR234631','SAMEA1707198','ERP000192','203970','PRJEB2138','SC_RUN_8987_4#76','1939646']	2008	2013-03-08T03:55:00.000000+0000			RUS	Europe	Samara		Homo sapiens	3	human	S	S			S		R		S				R	R				S			365	365045400	183797199	PRJEB2138	CRyPTIC_WHO2021_PMC7612554		99.54	1795088	41	lineage4.1.2.1	MDR-TB	tuberculosis: human-adapted	L4.1.2.1	Mycobacterium tuberculosis		['diff','tbprofiler','Walker_2022','Napier_2020','Menardo_2018','input','Stucki_2016']	99.54	41	true	lineage4	true	true	true	true	true	true	true	true	true	true	true	false	false
SAMN07660103	SRR6045691	WGS	MODMEDMICOXFORD	SRX3192685	Illumina MiSeq	PAIRED	RANDOM	GENOMIC	ILLUMINA	SRS2521165	SRP117784	['SRS2521165','7660103','SRX3192685','SRR6045691','SRP117784','PRJNA401515','MMMOSRA:2d46a42d-65af-4134-bbbb-39974606e9e0','401515','SAMN07660103','MMMOSAM:2d46a42d-65af-4134-bbbb-39974606e9e0']	2016	2017-10-27T17:11:00.000000+0000			GBR	Europe	Oxford		Homo sapiens	3	human					S		S					S	S								651	651089191	422829678	PRJNA401515	CRyPTIC_WHO2021_PMC7612554		99.17	1406532	45	lineage1.2.1.2.1	Other	tuberculosis: human-adapted	L2.2.1	Mycobacterium tuberculosis		['Walker_2022','tbprofiler','input','Napier_2020','diff']	99.17	45	true	lineage1	true	true	true	true	true	true	true	true	true	true	true	false	false
SAMEA104362131	ERR2184290	WGS	UNIVERSIDAD PERUANA CAYETANO HEREDIA, PERU	ERX2240457	Illumina HiSeq 4000	PAIRED	RANDOM	GENOMIC	ILLUMINA	ERS1987109	ERP104985	['sample.578','ERR2184290','ERP104985','ERX2240457','SAMEA104362131','548708','project.Peru-set1-Tandem','PRJEB23245','run.578','12061521','experiment.578','ERS1987109']	2014	2021-10-17T08:39:00.000000+0000			PER	South America						S				S	S	S	S	S				S		S	S	S	S	S	S	627	627453600	279710894	PRJEB23245	['Walker_2022','CRyPTIC_reuse_table']		99.62	1690608	58	lineage4.1.2.1	Sensitive	tuberculosis: human-adapted	L4	Mycobacterium tuberculosis		['CRyPTIC_UPCH','tbprofiler','CRyPTIC_reuse_table','Walker_2022','Nimmo_2024','diff','input']	99.62	58	true	lineage4	true	true	true	true	true	true	true	true	true	true	false	false	false
SAMEA7555892	ERR4822471	WGS	IML GAUTING	ERX4692461	NextSeq 500	PAIRED	RANDOM	GENOMIC	ILLUMINA	ERS5312535	ERP124948	['ERX4692461','773305','sample.26250','ERR4822471','ERP124948','ERS5312535','PRJEB41208','experiment.26250','22475247','run.26250','SAMEA7555892','project.Cryptic_3rd']		2021-11-11T03:16:00.000000+0000			DEU	Europe						S				S	S	S	S	S				S		S	S	S	S	S	S	605	605102924	258299812	PRJEB41208	['Walker_2022','CRyPTIC_reuse_table']		99.27	1697857	57	lineage1.1.2	Sensitive	tuberculosis: unclassified		Mycobacterium tuberculosis		['CRyPTIC_Gauting','input','CRyPTIC_reuse_table','tbprofiler','Walker_2022','diff']	99.27	57	true	lineage1	true	true	true	true	true	true	false	true	true	true	false	false	false
SAMEA8741164	ERR5917679	WGS	SAN RAFFAELE SCIENTIFIC INSTITUTE	ERX5558793	NextSeq 500	PAIRED	RANDOM	GENOMIC	ILLUMINA	ERS6420747	ERP128645	['ERR5917679','ERX5558793','run.26866','experiment.26866','PRJEB44575','ERS6420747','project.Belarus_site06','SAMEA8741164','sample.26866','22479995','ERP128645','773350']		2021-11-11T12:53:00.000000+0000			BLR	Europe						S	S			S	S	S	S	S			S	S	S	S	S	S	S	S	S	318	318002350	127525708	PRJEB44575	['Walker_2022','CRyPTIC_reuse_table']		99.43	1979384	65	lineage4.1.2.1	Sensitive	tuberculosis: unclassified		Mycobacterium tuberculosis		['tbprofiler','CRyPTIC_SanRaffaele_Belarus','diff','CRyPTIC_reuse_table','input','Walker_2022']	99.43	65	true	lineage4	true	true	true	true	true	true	false	true	true	true	false	false	false
SAMEA1016161	ERR067708	WGS	SC	ERX045571	Illumina HiSeq 2000	PAIRED	RANDOM	GENOMIC	ILLUMINA	ERS053735	ERP000192	['SC_RUN_6954_8#85','777034','ERP000192','ERS053735','1472B-sc-2011-09-07T13:20:06Z-1276555','Variation discovery in Russian TB isolates-sc-2010-04-20','ERR067708','203970','SC_EXP_6954_8#85','Variation discovery in Russian TB isolates-sc-2010','SAMEA1016161','ERX045571','PRJEB2138']	2009	2014-09-13T12:29:00.000000+0000			RUS	Europe	Samara		Homo sapiens	3	human					S		S						S	S							353	353686400	188429140	PRJEB2138	CRyPTIC_WHO2021_PMC7612554		99.62	1942485	44	lineage4.8	Sensitive	tuberculosis: human-adapted	L4.8	Mycobacterium tuberculosis		['Nimmo_2024','Menardo_2018','tbprofiler','Stucki_2016','Napier_2020','input','diff','Walker_2022','nextstrain_global_tree']	99.62	44	true	lineage4	true	true	true	true	true	true	true	true	true	true	true	false	false
SAMN08708680	SRR6831918	WGS	SAN RAFFAELE	SRX3787876	Illumina HiSeq 2500	PAIRED	RANDOM	GENOMIC	ILLUMINA	SRS3040541	SRP128089	['176-1739_090816_UKR_090816_100.gatk.bam','SRS3040541','SRP128089','bp0','428596','176-1739_WGS','PRJNA428596','176-1739','SRR6831918','SRX3787876','SAMN08708680','8708680']		2018-03-14T09:27:00.000000+0000			UKR	Europe			Homo sapiens	3	human	S	S			R		R	S	S			R	R	R				S			215	215587732	101657998	PRJNA428596	CRyPTIC_WHO2021_PMC7612554		99.51	1770315	37	lineage2.2.1	MDR-TB	tuberculosis: unclassified		Mycobacterium tuberculosis		['Walker_2022','diff','tbprofiler','input']	99.51	37	true	lineage2	true	true	true	true	true	true	false	true	true	true	true	false	false
SAMEA7552406	ERR4819041	WGS	PUBLIC HEALTH ENGLAND	ERX4688883	Illumina MiSeq	PAIRED	RANDOM	GENOMIC	ILLUMINA	ERS5309053	ERP124941	['22471798','SAMEA7552406','experiment.21861','ERR4819041','ERX4688883','ERP124941','PRJEB41201','run.21861','ERS5309053','773303','project.PHE-TB','sample.21861']		2021-11-10T20:22:00.000000+0000			GBR	Europe										S		S					S	S								217	217673493	127972190	PRJEB41201	Walker_2022		93.98	1166898	40	lineage4.3.3	Sensitive	tuberculosis: unclassified		Mycobacterium tuberculosis		['diff','Walker_2022','input','tbprofiler','CRyPTIC_PHE']	93.98	40	true	lineage4	true	true	true	true	true	true	false	true	true	true	false	false	false
SAMN08629149	SRR6797657	WGS	SAN RAFFAELE	SRX3756636	Illumina HiSeq 2500	PAIRED	RANDOM	GENOMIC	ILLUMINA	SRS3012331	SRP128089	['SRX3756636','SRS3012331','8629149','132391','PRJNA428596','SRP128089','SRR6797657','132391_WGS','SAMN08629149','bp0','132391_210916_BGD_210916_100.gatk.bam','428596']		2018-03-02T06:31:00.000000+0000			BGD	Asia			Homo sapiens	3	human					S		S		S			S	S	S				S			317	317701560	152791372	PRJNA428596	CRyPTIC_WHO2021_PMC7612554		99.64	2647883	59	lineage4.8	Sensitive	tuberculosis: unclassified		Mycobacterium tuberculosis		['tbprofiler','input','Walker_2022','diff']	99.64	59	true	lineage4	true	true	true	true	true	true	false	true	true	true	true	false	false
SAMN03647453	SRR2100280	WGS	UNIVERSITY OF OXFORD	SRX1094974	Illumina HiSeq 2500	PAIRED	RANDOM	GENOMIC	ILLUMINA	SRS991586	SRP061066	['SRR2100280','SRX1094974','SRP061066','C00008825','282721','SAMN03647453','PRJNA282721','12403369-0853-40b9-bef3-e840d8e3169b_R00000039_v2.bam','SRS991586','3647453']		2015-07-15T02:42:00.000000+0000			GBR	Europe										S		S					S	S								428	428403000	322776371	PRJNA282721	CRyPTIC_WHO2021_PMC7612554		99.63	1910318	43	lineage4.4.1.1	Sensitive	tuberculosis: human-adapted	L4.4.1.1	Mycobacterium tuberculosis		['Menardo_2018','Napier_2020','input','Walker_2022','Menardo_2021','diff','tbprofiler']	99.63	43	true	lineage4	true	true	true	true	true	true	false	true	true	true	false	false	false
SAMEA3374104	ERR2516295	WGS	GENOSCREEN	ERX2535511	Illumina HiSeq 2500	PAIRED	RANDOM	GENOMIC	ILLUMINA	ERS2400973	ERP107970	['PRJEB25999','SAMEA3374104','ERS2400973','experiment.9282','ERP107970','sample.9282','run.9282','ERX2535511','493037','project.First_10k_genomes_study_set_7','10125633','ERR2516295']		2021-10-23T19:12:00.000000+0000			BEL	Europe						S	S			S		R		S			S	R					S			380	380578531	240613938	PRJEB25999	Walker_2022		99.29	1570786	31	lineage2.2.1	MDR-TB	tuberculosis: human-adapted	L2.2.1	Mycobacterium tuberculosis		['CRyPTIC_Genoscreen','Napier_2020','Walker_2022','tbprofiler','diff','input']	99.29	31	true	lineage2	true	true	true	true	true	true	false	true	true	true	false	false	false
SAMEA7562385	ERR4829946	WGS	SAN RAFFAELE SCIENTIFIC INSTITUTE	ERX4699930	Illumina MiniSeq	PAIRED	RANDOM	GENOMIC	ILLUMINA	ERS5319019	ERP124985	['22477953','ERX4699930','sample.13190','SAMEA7562385','773311','PRJEB41244','ERR4829946','run.13190','ERS5319019','experiment.13190','project.Pakistan','ERP124985']		2021-11-11T08:00:00.000000+0000			PAK	Asia						S				I	S	R	S	S				R		S	S	S	S	S	R	265	265365248	98123612	PRJEB41244	['Walker_2022','CRyPTIC_reuse_table']		99.58	1626779	54	lineage3	MDR-TB	tuberculosis: unclassified		Mycobacterium tuberculosis		['input','diff','tbprofiler','CRyPTIC_reuse_table','Walker_2022','CRyPTIC_SanRaffaele_Pakistan']	99.58	54	true	lineage3	true	true	true	true	true	true	false	true	true	true	false	false	false
SAMEA1118937	ERR2513756	WGS	PHE	ERX2532966	Illumina MiSeq	PAIRED	RANDOM	GENOMIC	ILLUMINA	ERS2398346	ERP107961	['experiment.5600','project.First_10k_genomes_study_set_4','ERS2398346','10122883','ERP107961','PRJEB25991','493034','ERX2532966','SAMEA1118937','ERR2513756','sample.5600','run.5600']		2021-10-23T16:09:00.000000+0000			GBR	Europe	England									S		S					S	S								816	816311391	451025863	PRJEB25991	Walker_2022		99.45	1771816	59	lineage3	Sensitive	tuberculosis: human-adapted	L3	Mycobacterium tuberculosis		['Walker_2022','CRyPTIC_PHE','diff','tbprofiler','Napier_2020','input']	99.45	59	true	lineage3	true	true	true	true	true	true	false	true	true	true	false	false	false
SAMEA1530618	ERR176823	WGS	SC	ERX152969	Illumina HiSeq 2000	PAIRED	RANDOM	GENOMIC	ILLUMINA	ERS141992	ERP001072	['ERP001072','PRJEB2794','SC_EXP_8205_7#90','204548','Karonga_Prevention_Study__KPS____whole_genome_sequencing_in_a_whole_population-sc-2011-12-13T10:33:26Z-2066','ERS141992','SC_RUN_8205_7#90','98002225-sc-2012-05-29T15:08:44Z-1428907','ERX152969','ERR176823','SAMEA1530618','Karonga_Prevention_Study__KPS____whole_genome_sequ','1760036']	1997	2012-10-12T09:53:00.000000+0000			MWI	Africa	Karonga	sputum	Homo sapiens	3	human					S		S					S	S	S							257	257494200	132430811	PRJEB2794	Coll_2018		98.94	2186194	49	lineage1.2.2.2	Sensitive	tuberculosis: human-adapted	L1.3.2	Mycobacterium tuberculosis		['Napier_2020','Coll_2018','Menardo_2021','Karonga_Prevention_Study','diff','Menardo_2018','tbprofiler','input']	98.94	49	true	lineage1	true	true	true	true	true	true	true	true	true	true	true	false	false
SAMN08708605	SRR6831960	WGS	SAN RAFFAELE	SRX3787834	Illumina HiSeq 2500	PAIRED	RANDOM	GENOMIC	ILLUMINA	SRS3040502	SRP128089	['161-0731_WGS','SRX3787834','428596','161-0731','SRS3040502','SAMN08708605','bp0','8708605','161-0731_090816_UKR_090816_100.gatk.bam','PRJNA428596','SRP128089','SRR6831960']		2018-03-14T09:32:00.000000+0000			UKR	Europe			Homo sapiens	3	human	S	S			S		S	S	S			R	S	R				S			342	342703605	165511913	PRJNA428596	CRyPTIC_WHO2021_PMC7612554		99.46	1671556	35	lineage2.2.1	Other	tuberculosis: unclassified		Mycobacterium tuberculosis		['Walker_2022','diff','tbprofiler','input']	99.46	35	true	lineage2	true	true	true	true	true	true	false	true	true	true	true	false	false
SAMEA1119707	ERR2514526	WGS	PHE	ERX2533736	Illumina HiSeq 2500	PAIRED	RANDOM	GENOMIC	ILLUMINA	ERS2399116	ERP107961	['10123653','ERR2514526','ERP107961','sample.6585','ERX2533736','experiment.6585','PRJEB25991','run.6585','493034','ERS2399116','project.First_10k_genomes_study_set_4','SAMEA1119707']		2021-10-23T17:10:00.000000+0000			GBR	Europe	England									S		S					S	S								649	649092828	319248968	PRJEB25991	Walker_2022		99.57	1890696	64	lineage2.2.1.1	Sensitive	tuberculosis: human-adapted	L2.2.1.1	Mycobacterium tuberculosis		['Walker_2022','diff','CRyPTIC_PHE','Napier_2020','input','tbprofiler']	99.57	64	true	lineage2	true	true	true	true	true	true	false	true	true	true	false	false	false
SAMEA7563574	ERR4831133	WGS	IML GAUTING	ERX4701117	NextSeq 500	PAIRED	RANDOM	GENOMIC	ILLUMINA	ERS5320206	ERP125015	['22479140','ERP125015','project.Cryptic_12th','experiment.31147','773341','sample.31147','run.31147','ERX4701117','PRJEB41274','SAMEA7563574','ERR4831133','ERS5320206']		2021-11-11T11:08:00.000000+0000			DEU	Europe						S				S	S	S	S	S				S			S	S	S	S	S	862	862742608	385449756	PRJEB41274	['CRyPTIC_reuse_table','Walker_2022']		99.69	1632590	56	lineage4.3.4.2.1	Sensitive	tuberculosis: unclassified		Mycobacterium tuberculosis		['Walker_2022','input','CRyPTIC_reuse_table','CRyPTIC_Gauting','tbprofiler','diff']	99.69	56	true	lineage4	true	true	true	true	true	true	false	true	true	true	false	false	false
SAMN03647802	SRR2100629	WGS	UNIVERSITY OF OXFORD	SRX1095323	Illumina HiSeq 2500	PAIRED	RANDOM	GENOMIC	ILLUMINA	SRS990189	SRP061066	['SAMN03647802','282721','3647802','PRJNA282721','SRR2100629','SRX1095323','4edd512b-4d78-4de1-9111-83896c3f63d9_R00000039_v2.bam','C00013041','SRS990189','SRP061066']					GBR	Europe										S		S					S	S								323	323609200	213616627	PRJNA282721	CRyPTIC_WHO2021_PMC7612554		99.11	3150430	71	lineage3	Sensitive	tuberculosis: human-adapted	L3	Mycobacterium tuberculosis		['tbprofiler','input','Menardo_2021','Menardo_2018','Walker_2022','Napier_2020','diff']	99.11	71	true	lineage3	true	true	true	true	true	true	false	true	true	true	false	false	false
SAMEA7525101	ERR4796645	WGS	FOUNDATION FOR MEDICAL RESEARCH INDIA	ERX4666059	NextSeq 500	PAIRED	RANDOM	GENOMIC	ILLUMINA	ERS5281576	ERP124850	['SAMEA7525101','ERX4666059','project.Mumbai','773292','sample.1370','PRJEB41116','ERP124850','ERS5281576','experiment.1370','22458666','ERR4796645','run.1370']		2021-11-09T22:17:00.000000+0000			IND	Asia	Mumbai					S	S			R	R	R	S	R				R		S	S	S	R	S	R	997	997457700	437071572	PRJEB41116	['Walker_2022','CRyPTIC_reuse_table']		99.48	1564103	46	lineage2.2.1	Pre-XDR-TB	tuberculosis: unclassified		Mycobacterium tuberculosis		['CRyPTIC_reuse_table','diff','Walker_2022','tbprofiler','CRyPTIC_IND','input']	99.48	46	true	lineage2	true	true	true	true	true	true	false	true	true	true	false	false	false
SAMEA7552204	ERR4818839	WGS	PUBLIC HEALTH ENGLAND	ERX4688681	Illumina HiSeq 2500	PAIRED	RANDOM	GENOMIC	ILLUMINA	ERS5308851	ERP124941	['ERS5308851','ERP124941','PRJEB41201','experiment.21659','773303','22471596','sample.21659','project.PHE-TB','run.21659','ERX4688681','SAMEA7552204','ERR4818839']		2021-11-10T20:15:00.000000+0000			GBR	Europe										S		S						S								457	457610272	227079554	PRJEB41201	Walker_2022		99.42	1770912	39	lineage4.1.2.1	Sensitive	tuberculosis: unclassified		Mycobacterium tuberculosis		['input','diff','tbprofiler','Walker_2022','CRyPTIC_PHE']	99.42	39	true	lineage4	true	true	true	true	true	true	false	true	true	true	false	false	false
SAMEA7552642	ERR4819277	WGS	PUBLIC HEALTH ENGLAND	ERX4689119	Illumina HiSeq 2500	PAIRED	RANDOM	GENOMIC	ILLUMINA	ERS5309289	ERP124941	['22472034','project.PHE-TB','experiment.22097','run.22097','SAMEA7552642','ERP124941','ERX4689119','sample.22097','ERS5309289','773303','ERR4819277','PRJEB41201']		2021-11-10T21:19:00.000000+0000			GBR	Europe										S		S						S								299	299284142	132547927	PRJEB41201	Walker_2022		99.72	2757231	62	lineage4.8	Other	tuberculosis: unclassified		Mycobacterium tuberculosis		['tbprofiler','diff','CRyPTIC_PHE','input','Walker_2022']	99.72	62	true	lineage4	true	true	true	true	true	true	false	true	true	true	false	false	false
SAMEA1102711	ERR2510743	WGS	SAN RAFFAELE SCIENTIFIC INSTITUTE	ERX2530158	Illumina MiniSeq	PAIRED	RANDOM	GENOMIC	ILLUMINA	ERS2395059	ERP107941	['project.First_10k_genomes_study_set_3','sample.3753','ERP107941','ERX2530158','10121371','experiment.3753','SAMEA1102711','PRJEB25972','493033','run.3753','ERS2395059','ERR2510743']		2021-10-23T14:10:00.000000+0000			ITA	Europe										S		S					S	S								323	323661611	128417550	PRJEB25972	Walker_2022		99.01	1930432	66	lineage4.1.2.1	Sensitive	tuberculosis: human-adapted	L4.1.2.1	Mycobacterium tuberculosis		['Walker_2022','Napier_2020','input','tbprofiler','diff','CRyPTIC_SanRaffaele']	99.01	66	true	lineage4	true	true	true	true	true	true	false	true	true	true	false	false	false
SAMN03647131	SRR2099958	WGS	UNIVERSITY OF OXFORD	SRX1094652	Illumina HiSeq 2500	PAIRED	RANDOM	GENOMIC	ILLUMINA	SRS991886	SRP061066	['5cb2960b-dd25-47af-8b78-b008b3d89745','3647131','SRP061066','5cb2960b-dd25-47af-8b78-b008b3d89745_R00000039_v3.bam','SRX1094652','SAMN03647131','282721','SRR2099958','SRS991886','PRJNA282721']		2015-07-17T06:26:00.000000+0000			GBR	Europe										S		R						S								526	526533074	288479043	PRJNA282721	CRyPTIC_WHO2021_PMC7612554		99.24	1692523	55	lineage1.2.2.2	HR-TB	tuberculosis: human-adapted	L1.3.2	Mycobacterium tuberculosis		['Walker_2022','Napier_2020','Menardo_2021','tbprofiler','Menardo_2018','diff','nextstrain_global_tree','input']	99.24	55	true	lineage1	true	true	true	true	true	true	false	true	true	true	false	false	false
SAMEA7564334	ERR4832018	WGS	OUCRU-HCMC	ERX4701961	Illumina MiSeq	PAIRED	RANDOM	GENOMIC	ILLUMINA	ERS5320965	ERP125021	['sample.32957','PRJEB41280','project.CRyPTIC_08_02TB','ERP125021','ERR4832018','22479899','773347','ERS5320965','ERX4701961','SAMEA7564334','run.32957','experiment.32957']		2021-11-11T12:04:00.000000+0000			VNM	Asia						S				S	S	R	S	S				S		S	S	S	S	S	S	591	591159790	284487207	PRJEB41280	['Walker_2022','CRyPTIC_reuse_table']		98.96	1355888	45	lineage2.2.1.1	HR-TB	tuberculosis: unclassified		Mycobacterium tuberculosis		['diff','CRyPTIC_OUCRU','input','CRyPTIC_reuse_table','tbprofiler','Walker_2022']	98.96	45	true	lineage2	true	true	true	true	true	true	false	true	true	true	false	false	false
SAMEA3457704	ERR2517637	WGS	RIVM	ERX2536853	Illumina HiSeq 2500	PAIRED	RANDOM	GENOMIC	ILLUMINA	ERS2402315	ERP107973	['493040','SAMEA3457704','PRJEB26002','10126974','run.9865','ERS2402315','sample.9865','ERR2517637','ERX2536853','ERP107973','project.First_10k_genomes_study_set_10','experiment.9865']		2021-10-23T20:16:00.000000+0000			NLD	Europe										S		S					S	S	S							456	456514681	230295501	PRJEB26002	Walker_2022		99.27	1755855	36	lineage4.1.2.1	Sensitive	tuberculosis: human-adapted	L4.1.2.1	Mycobacterium tuberculosis		['Walker_2022','CRyPTIC_RIVM','input','Napier_2020','tbprofiler','diff']	99.27	36	true	lineage4	true	true	true	true	true	true	false	true	true	true	false	false	false
SAMEA7525396	ERR4796858	WGS	FOUNDATION FOR MEDICAL RESEARCH INDIA	ERX4666273	NextSeq 500	PAIRED	RANDOM	GENOMIC	ILLUMINA	ERS5281870	ERP124850	['ERP124850','project.Mumbai','sample.1583','PRJEB41116','ERR4796858','22458960','SAMEA7525396','experiment.1583','run.1583','773292','ERX4666273','ERS5281870']		2021-11-09T22:11:00.000000+0000			IND	Asia	Mumbai					S	R			I	S	R	R	R				S		S	S	S	R	S	S	816	816583800	361468296	PRJEB41116	['CRyPTIC_reuse_table','Walker_2022']		99.28	1517032	47	lineage4.2.2.2	Pre-XDR-TB	tuberculosis: unclassified		Mycobacterium tuberculosis		['CRyPTIC_IND','input','CRyPTIC_reuse_table','tbprofiler','diff','Walker_2022']	99.28	47	true	lineage4	true	true	true	true	true	true	false	true	true	true	false	false	false
SAMN03649073	SRR2101826	WGS	UNIVERSITY OF OXFORD	SRX1096520	Illumina HiSeq 2500	PAIRED	RANDOM	GENOMIC	ILLUMINA	SRS990851	SRP061066	['SAMN03649073','cb43e68e-0ba3-4cf8-a05b-8ffd7b0e24e1','SRX1096520','282721','SRP061066','PRJNA282721','cb43e68e-0ba3-4cf8-a05b-8ffd7b0e24e1_R00000039_v3.bam','3649073','SRS990851','SRR2101826']		2015-07-23T23:31:00.000000+0000			GBR	Europe										S		S					S	S								214	214543216	121408502	PRJNA282721	CRyPTIC_WHO2021_PMC7612554		99.58	1166459	41	lineage3	Sensitive	tuberculosis: human-adapted	L3	Mycobacterium tuberculosis		['input','Walker_2022','Menardo_2021','tbprofiler','Napier_2020','Menardo_2018','diff']	99.58	41	true	lineage3	true	true	true	true	true	true	false	true	true	true	false	false	false
SAMEA1103096	ERR2510822	WGS	SAN RAFFAELE SCIENTIFIC INSTITUTE	ERX2530237	Illumina MiSeq	PAIRED	RANDOM	GENOMIC	ILLUMINA	ERS2395138	ERP107941	['493033','10121450','experiment.3832','sample.3832','SAMEA1103096','ERR2510822','project.First_10k_genomes_study_set_3','PRJEB25972','run.3832','ERP107941','ERS2395138','ERX2530237']		2021-10-23T14:10:00.000000+0000			ITA	Europe										S		S					S	S								279	279149363	135977233	PRJEB25972	Walker_2022		98.82	3194963	49	lineage4.4.1.1	Other	tuberculosis: human-adapted	L4.4.1.1	Mycobacterium tuberculosis		['diff','Napier_2020','Walker_2022','tbprofiler','input','CRyPTIC_SanRaffaele']	98.82	49	true	lineage4	true	true	true	true	true	true	false	true	true	true	false	false	false
SAMN08708433	SRR6831919	WGS	SAN RAFFAELE	SRX3787875	Illumina HiSeq 2500	PAIRED	RANDOM	GENOMIC	ILLUMINA	SRS3040542	SRP128089	['SRX3787875','SRR6831919','133-3729_090816_UKR_090816_100.gatk.bam','8708433','bp0','SAMN08708433','133-3729_WGS','SRP128089','428596','SRS3040542','PRJNA428596','133-3729']		2018-03-14T09:27:00.000000+0000			UKR	Europe			Homo sapiens	3	human	S	S			S		S	S					S	R				S			411	411683474	211929957	PRJNA428596	CRyPTIC_WHO2021_PMC7612554		99.39	1406067	30	lineage2.2.1	Other	tuberculosis: unclassified		Mycobacterium tuberculosis		['input','tbprofiler','diff','Walker_2022']	99.39	30	true	lineage2	true	true	true	true	true	true	false	true	true	true	true	false	false
SAMEA1119260	ERR2514079	WGS	PHE	ERX2533289	Illumina HiSeq 2500	PAIRED	RANDOM	GENOMIC	ILLUMINA	ERS2398669	ERP107961	['project.First_10k_genomes_study_set_4','10123206','sample.6010','SAMEA1119260','PRJEB25991','493034','ERS2398669','experiment.6010','run.6010','ERX2533289','ERP107961','ERR2514079']		2021-10-23T17:05:00.000000+0000			GBR	Europe	England									S		S					S	S								326	326270230	148415348	PRJEB25991	Walker_2022		99.78	1885473	64	lineage4.3.4.2	Sensitive	tuberculosis: human-adapted	L4.3.4.2	Mycobacterium tuberculosis		['tbprofiler','input','diff','CRyPTIC_PHE','Walker_2022','Napier_2020']	99.78	64	true	lineage4	true	true	true	true	true	true	false	true	true	true	false	false	false
SAMEA1530914	ERR176718	WGS	SC	ERX152864	Illumina HiSeq 2000	PAIRED	RANDOM	GENOMIC	ILLUMINA	ERS142506	ERP001072	['5876-sc-2012-05-29T15:21:05Z-1428802','SC_RUN_8205_6#81','PRJEB2794','ERX152864','SAMEA1530914','204548','ERP001072','ERS142506','1760061','Karonga_Prevention_Study__KPS____whole_genome_sequencing_in_a_whole_population-sc-2011-12-13T10:33:26Z-2066','ERR176718','Karonga_Prevention_Study__KPS____whole_genome_sequ','SC_EXP_8205_6#81']	2000	2012-10-12T09:37:00.000000+0000			MWI	Africa	Karonga	sputum	Homo sapiens	3	human							S					S	S								360	360574200	183838012	PRJEB2794	Coll_2018		82.34	1506719	34	lineage2.2.1	Sensitive	tuberculosis: human-adapted	L2.2.1	Mycobacterium tuberculosis		['Menardo_2021','tbprofiler','input','Karonga_Prevention_Study','Menardo_2018','diff','Napier_2020','Coll_2018']	82.34	34	true	lineage2	true	true	true	true	true	true	true	true	true	true	true	false	false
SAMEA8741173	ERR5917688	WGS	SAN RAFFAELE SCIENTIFIC INSTITUTE	ERX5558802	NextSeq 500	PAIRED	RANDOM	GENOMIC	ILLUMINA	ERS6420756	ERP128645	['22480004','773350','SAMEA8741173','ERP128645','sample.26886','PRJEB44575','ERX5558802','run.26886','experiment.26886','project.Belarus_site06','ERS6420756','ERR5917688']		2021-11-11T12:53:00.000000+0000			BLR	Europe						S	S			S	S	R	S	S			R	R	R	S	S	R	S	S	R	308	308105049	124357623	PRJEB44575	['Walker_2022','CRyPTIC_reuse_table']		99.32	1932833	63	lineage2.2.1	MDR-TB	tuberculosis: unclassified		Mycobacterium tuberculosis		['input','diff','tbprofiler','Walker_2022','CRyPTIC_reuse_table','CRyPTIC_SanRaffaele_Belarus']	99.32	63	true	lineage2	true	true	true	true	true	true	false	true	true	true	false	false	false
SAMEA1016066	ERR067660	WGS	SC	ERX045523	Illumina HiSeq 2000	PAIRED	RANDOM	GENOMIC	ILLUMINA	ERS053687	ERP000192	['0840P-sc-2011-09-07T13:19:37Z-1276507','ERR067660','Variation discovery in Russian TB isolates-sc-2010','ERS053687','SC_RUN_6954_7#37','776986','SC_EXP_6954_7#37','SAMEA1016066','ERX045523','PRJEB2138','203970','Variation discovery in Russian TB isolates-sc-2010-04-20','ERP000192']	2009	2014-09-13T12:07:00.000000+0000			RUS	Europe	Samara		Homo sapiens	3	human	S	S			S		R		S				R	R				S			285	285191800	153150612	PRJEB2138	CRyPTIC_WHO2021_PMC7612554		99.53	2751472	62	lineage2.2.1	MDR-TB	tuberculosis: human-adapted	L2.2.1	Mycobacterium tuberculosis		['diff','Menardo_2018','Walker_2022','Napier_2020','tbprofiler','input']	99.53	62	true	lineage2	true	true	true	true	true	true	true	true	true	true	true	false	false
SAMN07766391	SRR6152767	WGS	BC CENTRE FOR DISEASE CONTROL PUBLIC HEALTH LABORATORY	SRX3264633	HiSeq X Ten	PAIRED	RANDOM	GENOMIC	ILLUMINA	SRS2576859	SRP119652	['7766391','PRJNA413593','SRS2576859','SRR6152767','SRP119652','SAMN07766391','BC13-Mtb290_2.fastq.gz','SRX3264633','413593','BC13-Mtb290']	2013	2017-10-11T05:05:00.000000+0000		49.15 N 123.7 W	CAN	North America	British Columbia		Homo sapiens	3	human					S		R					S	S	R							854	854238500	398096928	PRJNA413593	CRyPTIC_WHO2021_PMC7612554		99.38	1839078	52	lineage1.2.1.2.1	HR-TB	tuberculosis: human-adapted	L1	Mycobacterium tuberculosis		['Walker_2022','Napier_2020','input','diff','tbprofiler']	99.38	52	true	lineage1	true	true	true	true	true	true	true	true	true	true	true	false	false
SAMEA9069877	ERR5987331	WGS	Swiss-TPH	ERX5627087	Illumina HiSeq 2500	PAIRED	RANDOM	GENOMIC	ILLUMINA	ERS6798186	ERP129488	['SAMEA9069877','PRJEB45389','ERR5987331','ERX5627087','ERP129488','ERS6798186','19794914','WGS RR-TB Khayelitsha','737713','G32680_1']		2021-06-29T01:00:00.000000+0000			ZAF	Africa						S				S	S												S			753	753265676	402138389	PRJEB45389	CRyPTIC_WHO2021_PMC7612554		99.46	1624544	36	lineage2.2.1	MDR-TB	tuberculosis: unclassified		Mycobacterium tuberculosis		['tbprofiler','input','diff','R-RR_HIVcoinf_ZAF','Walker_2022']	99.46	36	true	lineage2	true	true	true	true	true	true	false	true	true	true	false	false	false
SAMEA1118159	ERR2512978	WGS	PHE	ERX2532188	Illumina HiSeq 2500	PAIRED	RANDOM	GENOMIC	ILLUMINA	ERS2397568	ERP107961	['ERR2512978','sample.4645','experiment.4645','SAMEA1118159','493034','ERP107961','ERX2532188','project.First_10k_genomes_study_set_4','run.4645','10122105','ERS2397568','PRJEB25991']		2022-07-23T22:19:00.000000+0000			GBR	Europe	England									S		S					S	S								428	428531696	229044651	PRJEB25991	Walker_2022		99.53	1802034	61	lineage3	Sensitive	tuberculosis: human-adapted	L3	Mycobacterium tuberculosis		['diff','Napier_2020','input','tbprofiler','Walker_2022','CRyPTIC_PHE']	99.53	61	true	lineage3	true	true	true	true	true	true	false	true	true	true	false	false	false
SAMEA7528941	ERR4800355	WGS	FOUNDATION FOR MEDICAL RESEARCH INDIA	ERX4669770	NextSeq 500	PAIRED	RANDOM	GENOMIC	ILLUMINA	ERS5285410	ERP124850	['ERX4669770','773292','PRJEB41116','ERS5285410','22462484','experiment.30575','run.30575','sample.30575','SAMEA7528941','ERP124850','ERR4800355','project.Mumbai']		2021-11-10T02:19:00.000000+0000			IND	Asia	Mumbai					S	S				S	S	S	S				S			S		S	S		396	396489300	177969451	PRJEB41116	Walker_2022		99.48	1567452	51	lineage3	Sensitive	tuberculosis: unclassified		Mycobacterium tuberculosis		['tbprofiler','Walker_2022','input','diff','CRyPTIC_IND']	99.48	51	true	lineage3	true	true	true	true	true	true	false	true	true	true	false	false	false
SAMEA7528873	ERR4800288	WGS	FOUNDATION FOR MEDICAL RESEARCH INDIA	ERX4669703	NextSeq 500	PAIRED	RANDOM	GENOMIC	ILLUMINA	ERS5285343	ERP124850	['sample.30508','ERS5285343','ERP124850','experiment.30508','22462417','ERX4669703','project.Mumbai','PRJEB41116','ERR4800288','SAMEA7528873','run.30508','773292']		2021-11-10T02:17:00.000000+0000			IND	Asia	Mumbai					S						S	S	S				S	S				S			555	555955200	250497570	PRJEB41116	Walker_2022		99.56	1599840	53	lineage4.8	Sensitive	tuberculosis: unclassified		Mycobacterium tuberculosis		['input','diff','CRyPTIC_IND','tbprofiler','Walker_2022']	99.56	53	true	lineage4	true	true	true	true	true	true	false	true	true	true	false	false	false
SAMEA7554794	ERR4821426	WGS	PUBLIC HEALTH ENGLAND	ERX4691268	Illumina MiSeq	PAIRED	RANDOM	GENOMIC	ILLUMINA	ERS5311438	ERP124941	['SAMEA7554794','PRJEB41201','22474188','773303','ERS5311438','ERP124941','ERR4821426','run.24247','experiment.24247','project.PHE-TB','sample.24247','ERX4691268']		2021-11-11T02:12:00.000000+0000			GBR	Europe										S		S					S	S								521	521107537	360468488	PRJEB41201	Walker_2022		99.27	1020046	29	lineage2.2.1	Other	tuberculosis: unclassified		Mycobacterium tuberculosis		['tbprofiler','CRyPTIC_PHE','input','Walker_2022','diff']	99.27	29	true	lineage2	true	true	true	true	true	true	false	true	true	true	false	false	false
SAMEA7548832	ERR4815472	WGS	PUBLIC HEALTH ENGLAND	ERX4685314	Illumina HiSeq 2500	PAIRED	RANDOM	GENOMIC	ILLUMINA	ERS5305484	ERP124941	['project.PHE-TB','773303','PRJEB41201','sample.18292','ERR4815472','ERX4685314','ERP124941','run.18292','ERS5305484','22468229','SAMEA7548832','experiment.18292']		2021-11-10T14:01:00.000000+0000			GBR	Europe										S		S						S								203	203269617	98268712	PRJEB41201	Walker_2022		90.53	1691434	38	lineage4.9	Sensitive	tuberculosis: unclassified		Mycobacterium tuberculosis		['Walker_2022','CRyPTIC_PHE','tbprofiler','diff','input']	90.53	38	true	lineage4	true	true	true	true	true	true	false	true	true	true	false	false	false
SAMN03648455	SRR2101208	WGS	UNIVERSITY OF OXFORD	SRX1095902	Illumina HiSeq 2500	PAIRED	RANDOM	GENOMIC	ILLUMINA	SRS991233	SRP061066	['SAMN03648455','SRX1095902','SRP061066','0256ad69-40b7-4830-ad32-0eae1c270430_R00000039_v3.bam','SRR2101208','C00017942','PRJNA282721','282721','3648455','SRS991233']		2015-07-14T12:50:00.000000+0000			GBR	Europe										S		S					S	S								349	349453400	238571688	PRJNA282721	CRyPTIC_WHO2021_PMC7612554		99.4	1874561	42	lineage3	Sensitive	tuberculosis: human-adapted	L3	Mycobacterium tuberculosis		['input','tbprofiler','Napier_2020','diff','Menardo_2021','Walker_2022','Menardo_2018']	99.4	42	true	lineage3	true	true	true	true	true	true	false	true	true	true	false	false	false
SAMEA1101300	ERR2510157	WGS	UNIVERSIDAD PERUANA CAYETANO HEREDIA	ERX2529572	Illumina HiSeq 2000	PAIRED	RANDOM	GENOMIC	ILLUMINA	ERS2394473	ERP107940	['PRJEB25971','ERR2510157','run.3167','493032','sample.3167','experiment.3167','ERP107940','SAMEA1101300','project.First_10k_genomes_study_set_2','ERX2529572','ERS2394473','10120785']		2022-07-23T22:18:00.000000+0000			PER	South America												S						S								530	530029568	398213474	PRJEB25971	Walker_2022		99.83	1513843	34	lineage4.3.3	Sensitive	tuberculosis: human-adapted	L4.3.3	Mycobacterium tuberculosis		['input','Walker_2022','CRyPTIC_UPCH','Napier_2020','diff','tbprofiler']	99.83	34	true	lineage4	true	true	true	true	true	true	false	true	true	true	false	false	false
SAMEA7561817	ERR4829379	WGS	SAN RAFFAELE SCIENTIFIC INSTITUTE	ERX4699363	NextSeq 500	PAIRED	RANDOM	GENOMIC	ILLUMINA	ERS5318452	ERP124983	['ERR4829379','run.16588','ERX4699363','ERS5318452','773309','PRJEB41242','ERP124983','22477386','SAMEA7561817','project.Italy','sample.16588','experiment.16588']		2021-11-11T07:04:00.000000+0000			ITA	Europe						S				R	S	R	S	S				R		S	S	S	S	S	R	416	416170878	161706230	PRJEB41242	['CRyPTIC_reuse_table','Walker_2022']		99.7	1819040	61	lineage4.3.4.2	MDR-TB	tuberculosis: unclassified		Mycobacterium tuberculosis		['input','CRyPTIC_SanRaffaele','CRyPTIC_reuse_table','Walker_2022','tbprofiler','diff']	99.7	61	true	lineage4	true	true	true	true	true	true	false	true	true	true	false	false	false
SAMEA9070164	ERR5987400	WGS	Swiss-TPH	ERX5627373	Illumina HiSeq 2500	PAIRED	RANDOM	GENOMIC	ILLUMINA	ERS6798472	ERP129488	['G36261_1','PRJEB45389','SAMEA9070164','WGS RR-TB Khayelitsha','19794990','ERS6798472','737713','ERP129488','ERR5987400','ERX5627373']		2021-06-29T01:05:00.000000+0000			ZAF	Africa						S					S												S			593	593710118	296807482	PRJEB45389	CRyPTIC_WHO2021_PMC7612554		87.35	1486932	34	lineage2.2.1.1	MDR-TB	tuberculosis: unclassified		Mycobacterium tuberculosis		['tbprofiler','diff','input','R-RR_HIVcoinf_ZAF','Walker_2022']	87.35	34	true	lineage2	true	true	true	true	true	true	false	true	true	true	false	false	false
SAMEA3558333	ERR1034800	WGS	LSHTM	ERX1113598	Illumina MiSeq	PAIRED		GENOMIC	ILLUMINA	ERS865482	ERP011639	['297845','PRJEB10385','ERP011639','mtb225','ena-RUN-LSHTM-25-09-2015-14:04:49:432-225','ena-STUDY-LSHTM-18-08-2015-18:02:02:463-104','ena-EXPERIMENT-LSHTM-25-09-2015-14:04:49:432-225','ERX1113598','SAMEA3558333','ERS865482','4154629','ERR1034800']		2015-12-10T05:17:00.000000+0000			PER	South America												S					S	S								1787	1787117230	1097829335	PRJEB10385	Coll_2018		99.71	1649869	38	lineage4.3.3	Sensitive	tuberculosis: human-adapted	L4.3.3	Mycobacterium tuberculosis		['input','Napier_2020','tbprofiler','diff','Coll_2018']	99.71	38	true	lineage4	true	true	true	true	true	true	false	true	true	true	false	false	false
SAMEA7527847	ERR4799261	WGS	FOUNDATION FOR MEDICAL RESEARCH INDIA	ERX4668678	NextSeq 500	PAIRED	RANDOM	GENOMIC	ILLUMINA	ERS5284318	ERP124850	['sample.27726','ERP124850','experiment.27726','SAMEA7527847','22461392','ERR4799261','project.Mumbai','run.27726','ERX4668678','ERS5284318','773292','PRJEB41116']		2021-11-10T01:47:00.000000+0000			IND	Asia	Mumbai					S	S				S	S	S	S				S	S		S		S			458	458689378	217676289	PRJEB41116	Walker_2022		99.47	1514101	50	lineage3	Sensitive	tuberculosis: unclassified		Mycobacterium tuberculosis		['input','tbprofiler','diff','CRyPTIC_IND','Walker_2022']	99.47	50	true	lineage3	true	true	true	true	true	true	false	true	true	true	false	false	false
SAMEA7545477	ERR4811973	WGS	UNIVERSIDAD PERUANA CAYETANO HEREDIA	ERX4681963	Illumina NovaSeq 6000	PAIRED	RANDOM	GENOMIC	ILLUMINA	ERS5302133	ERP124939	['run.25510','ERR4811973','sample.25510','ERS5302133','ERP124939','project.Peru_Wellcome','ERX4681963','22464866','773301','experiment.25510','SAMEA7545477','PRJEB41199']	2018	2021-11-10T06:56:00.000000+0000			PER	South America												S						R								513	513865986	178688664	PRJEB41199	Walker_2022		99.58	1793858	62	lineage4.3.3	MDR-TB	tuberculosis: unclassified		Mycobacterium tuberculosis		['diff','standford','input','Walker_2022','CRyPTIC_UPCH','tbprofiler']	99.58	62	true	lineage4	true	true	true	true	true	true	true	true	true	true	false	false	false
SAMEA7564097	ERR4831782	WGS	OUCRU-HCMC	ERX4701725	Illumina MiSeq	PAIRED	RANDOM	GENOMIC	ILLUMINA	ERS5320729	ERP125021	['773347','22479663','ERR4831782','ERX4701725','SAMEA7564097','project.CRyPTIC_08_02TB','ERS5320729','sample.32721','experiment.32721','ERP125021','run.32721','PRJEB41280']		2021-11-11T12:09:00.000000+0000			VNM	Asia						S				S	S	R	S	S				R		S	S	S	S	S	R	1349	1349220772	888795282	PRJEB41280	['Walker_2022','CRyPTIC_reuse_table']		99.31	1411904	45	lineage2.2.1	MDR-TB	tuberculosis: unclassified		Mycobacterium tuberculosis		['CRyPTIC_OUCRU','CRyPTIC_reuse_table','diff','tbprofiler','input','Walker_2022']	99.31	45	true	lineage2	true	true	true	true	true	true	false	true	true	true	false	false	false
SAMEA9069933	ERR6362063	WGS	Swiss-TPH	ERX5627142	Illumina HiSeq 2500	PAIRED	RANDOM	GENOMIC	ILLUMINA	ERS6798241	ERP129488	['20453204','G32595_1','ERS6798241','SAMEA9069933','PRJEB45389','WGS RR-TB Khayelitsha','ERR6362063','737713','ERX5627142','ERP129488']		2021-10-13T18:03:00.000000+0000			ZAF	Africa						S				S	S												S			705	705532066	358527551	PRJEB45389	CRyPTIC_WHO2021_PMC7612554		99.36	1689745	38	lineage2.2.1.1	MDR-TB	tuberculosis: unclassified		Mycobacterium tuberculosis		['diff','R-RR_HIVcoinf_ZAF','Walker_2022','input','tbprofiler']	99.36	38	true	lineage2	true	true	true	true	true	true	false	true	true	true	false	false	false
SAMEA7543897	ERR4810838	WGS	CCDC	ERX4679284	HiSeq X Ten	PAIRED	RANDOM	GENOMIC	ILLUMINA	ERS5300556	ERP124934	['773297','SAMEA7543897','run.11366','ERS5300556','ERP124934','22463732','ERX4679284','project.CDC_22','ERR4810838','experiment.11366','sample.11366','PRJEB41194']		2021-11-10T05:16:00.000000+0000			CHN	Asia						S	S			S	R	R	R	S				S	R	S	S	S	S	S	S	1796	1796825400	749271235	PRJEB41194	['CRyPTIC_reuse_table','Walker_2022']		99.4	1797234	61	lineage4.5	HR-TB	tuberculosis: unclassified		Mycobacterium tuberculosis		['Walker_2022','diff','CRyPTIC_CCDC_CDC_22','CRyPTIC_reuse_table','input','tbprofiler']	99.4	61	true	lineage4	true	true	true	true	true	true	false	true	true	true	false	false	false
SAMEA1397295	ERR2514810	WGS	PHE	ERX2534020	Illumina HiSeq 2500	PAIRED	RANDOM	GENOMIC	ILLUMINA	ERS2399400	ERP107961	['10123937','project.First_10k_genomes_study_set_4','ERX2534020','ERP107961','sample.6954','ERR2514810','run.6954','493034','experiment.6954','ERS2399400','PRJEB25991','SAMEA1397295']		2022-07-23T23:17:00.000000+0000			GBR	Europe	England									S		S					S	S								660	660409976	338312720	PRJEB25991	Walker_2022		99.67	1867456	63	lineage4.7	Sensitive	tuberculosis: human-adapted	L4.7	Mycobacterium tuberculosis		['CRyPTIC_PHE','Walker_2022','diff','Napier_2020','input','tbprofiler']	99.67	63	true	lineage4	true	true	true	true	true	true	false	true	true	true	false	false	false
SAMEA7548534	ERR4815174	WGS	PUBLIC HEALTH ENGLAND	ERX4685016	Illumina HiSeq 2500	PAIRED	RANDOM	GENOMIC	ILLUMINA	ERS5305186	ERP124941	['773303','ERX4685016','22467931','ERP124941','project.PHE-TB','ERS5305186','sample.17994','run.17994','experiment.17994','PRJEB41201','ERR4815174','SAMEA7548534']		2021-11-10T13:08:00.000000+0000			GBR	Europe										S		S						S								292	292820081	129387484	PRJEB41201	Walker_2022		96.18	2498608	56	lineage1.2.1.2.1	Sensitive	tuberculosis: unclassified		Mycobacterium tuberculosis		['input','diff','CRyPTIC_PHE','tbprofiler','Walker_2022']	96.18	56	true	lineage1	true	true	true	true	true	true	false	true	true	true	false	false	false
SAMN03648346	SRR2101099	WGS	UNIVERSITY OF OXFORD	SRX1095793	Illumina HiSeq 2500	PAIRED	RANDOM	GENOMIC	ILLUMINA	SRS991316	SRP061066	['SRX1095793','SRP061066','PRJNA282721','SAMN03648346','3648346','SRS991316','423983e6-d982-454a-9977-6930feb5817b_R00000039_v3.bam','282721','C00016860','SRR2101099']		2015-08-03T12:13:00.000000+0000			GBR	Europe										S		S					S	S								475	475470200	355699771	PRJNA282721	CRyPTIC_WHO2021_PMC7612554		99.45	1730416	39	lineage4.1.1.1	Sensitive	tuberculosis: human-adapted	L4.1.1.1	Mycobacterium tuberculosis		['diff','tbprofiler','input','Walker_2022','Napier_2020']	99.45	39	true	lineage4	true	true	true	true	true	true	false	true	true	true	false	false	false
SAMEA1118124	ERR2512943	WGS	PHE	ERX2532153	Illumina MiSeq	PAIRED	RANDOM	GENOMIC	ILLUMINA	ERS2397533	ERP107961	['experiment.4603','ERR2512943','ERX2532153','SAMEA1118124','ERS2397533','ERP107961','PRJEB25991','run.4603','493034','sample.4603','10122070','project.First_10k_genomes_study_set_4']		2022-07-21T17:06:00.000000+0000			GBR	Europe	England									S		S					S	S								307	307442854	182281269	PRJEB25991	Walker_2022		99.53	1860060	59	lineage3	Sensitive	tuberculosis: unclassified		Mycobacterium tuberculosis		['Walker_2022','Napier_2020','CRyPTIC_PHE','tbprofiler','Shuaib_2022','diff','input']	99.53	59	true	lineage3	true	true	true	true	true	true	false	true	true	true	false	false	false
SAMN02414935	['SRR1162866','SRR1163077','SRR1146418','SRR1144767']	WGS		['SRX451607','SRX465955','SRX450015']	Illumina HiSeq 2000	PAIRED	RANDOM	GENOMIC	['ILLUMINA','ILLUMINA','ILLUMINA','ILLUMINA']	SRS543541		['2414935','SRX451607','C3PDRACXX140112.4.tagged_655.bam','PRJNA229360','SRX465955','SRR1162866','BTB10-253','SRR1146418','PRJNA229300','SRR1163077','229300','2528027.WR39309.Solexa-209905.H758RADXX140114.P','H758RADXX140114.2.tagged_655.bam','SRP035796','SRR1144767','2528027.WR39308.Pond-319423.C3R2YACXX140127.P','C3R2YACXX140127.6.Illumina_P5-Waxow_P7-Denod.bam','SRS543541','C3R2YACXX140127.7.Illumina_P5-Waxow_P7-Denod.bam','SAMN02414935','2528027.WR39309.Solexa-209905.C3PDRACXX140112.P','SRX450015']					SWE	Europe		sputum	Homo sapiens	3	human	S	S					S	S	S			S	R					S	S		492	493872830	233676914	PRJNA229300	CRyPTIC_WHO2021_PMC7612554		99.6	3786464	84	lineage4.4.1.1	MDR-TB	tuberculosis: human-adapted	L4.4.1.1	Mycobacterium tuberculosis		['diff','tbprofiler','Walker_2022','Napier_2020','input','Menardo_2021','Menardo_2018']	99.6	84	true	lineage4	true	true	true	true	true	true	false	true	true	true	true	false	false
SAMEA7525213	ERR4796756	WGS	FOUNDATION FOR MEDICAL RESEARCH INDIA	ERX4666171	NextSeq 500	PAIRED	RANDOM	GENOMIC	ILLUMINA	ERS5281687	ERP124850	['experiment.1481','773292','ERR4796756','PRJEB41116','project.Mumbai','ERP124850','sample.1481','22458777','run.1481','ERS5281687','SAMEA7525213','ERX4666171']		2021-11-09T22:07:00.000000+0000			IND	Asia	Mumbai					S	S			S	S	S	S	S				S		S	S	S	S	S	S	888	888768000	389284520	PRJEB41116	['Walker_2022','CRyPTIC_reuse_table']		99.29	1563643	49	lineage1.1.2	Sensitive	tuberculosis: unclassified		Mycobacterium tuberculosis		['diff','tbprofiler','input','CRyPTIC_IND','CRyPTIC_reuse_table','Walker_2022']	99.29	49	true	lineage1	true	true	true	true	true	true	false	true	true	true	false	false	false
SAMEA7541521	ERR4808984	WGS	CTB/NICD	ERX4678524	Illumina HiSeq 4000	PAIRED	RANDOM	GENOMIC	ILLUMINA	ERS5297974	ERP124931	['ERS5297974','22462978','ERX4678524','experiment.2882','run.2882','project.Gates_clinical_isolates','ERR4808984','773296','SAMEA7541521','sample.2882','ERP124931','PRJEB41191']		2021-11-11T01:17:00.000000+0000			ZAF	Africa						R				I	R	R	R	R				R		S	S	S	R	S	R	403	403887300	194718881	PRJEB41191	['Walker_2022','CRyPTIC_reuse_table']		99.6	1456671	50	lineage2.2.2	Pre-XDR-TB	tuberculosis: unclassified		Mycobacterium tuberculosis		['tbprofiler','CRyPTIC_CTB-NICD','CRyPTIC_reuse_table','Walker_2022','input','diff']	99.6	50	true	lineage2	true	true	true	true	true	true	false	true	true	true	false	false	false
SAMEA3305651	ERR2516063	WGS	CTB/NICD	ERX2535271	Illumina MiSeq	PAIRED	RANDOM	GENOMIC	ILLUMINA	ERS2400662	ERP107968	['ERR2516063','experiment.8281','sample.8281','ERX2535271','10125401','run.8281','SAMEA3305651','PRJEB25997','ERS2400662','493035','project.First_10k_genomes_study_set_5','ERP107968']		2021-10-23T19:13:00.000000+0000			ZAF	Africa						R	R			R			R					R					R			526	526415852	369291924	PRJEB25997	Walker_2022		99.68	601338	37	lineage2.2.2	MDR-TB	tuberculosis: human-adapted	L2.2.2	Mycobacterium tuberculosis		['Napier_2020','Walker_2022','tbprofiler','input','CRyPTIC_CTB-NICD','diff']	99.68	37	true	lineage2	true	true	true	true	true	true	false	true	true	true	false	false	false
SAMEA7551240	ERR4817877	WGS	PUBLIC HEALTH ENGLAND	ERX4687719	Illumina HiSeq 2500	PAIRED	RANDOM	GENOMIC	ILLUMINA	ERS5307889	ERP124941	['sample.20697','SAMEA7551240','ERX4687719','experiment.20697','project.PHE-TB','run.20697','22470634','ERP124941','ERS5307889','PRJEB41201','773303','ERR4817877']		2021-11-10T18:13:00.000000+0000			GBR	Europe										S		S						S								370	370379947	169782809	PRJEB41201	Walker_2022		99.33	1789818	39	lineage4.6	Sensitive	tuberculosis: unclassified		Mycobacterium tuberculosis		['tbprofiler','Walker_2022','input','CRyPTIC_PHE','diff']	99.33	39	true	lineage4	true	true	true	true	true	true	false	true	true	true	false	false	false
SAMEA7551841	ERR4818477	WGS	PUBLIC HEALTH ENGLAND	ERX4688319	Illumina HiSeq 2500	PAIRED	RANDOM	GENOMIC	ILLUMINA	ERS5308489	ERP124941	['ERX4688319','ERP124941','project.PHE-TB','PRJEB41201','ERS5308489','22471234','ERR4818477','773303','SAMEA7551841','experiment.21297','sample.21297','run.21297']		2021-11-10T19:17:00.000000+0000			GBR	Europe										S		S						S								653	653873297	284751939	PRJEB41201	Walker_2022		99.56	1808517	40	lineage4.8	Sensitive	tuberculosis: unclassified		Mycobacterium tuberculosis		['input','tbprofiler','Walker_2022','diff','CRyPTIC_PHE']	99.56	40	true	lineage4	true	true	true	true	true	true	false	true	true	true	false	false	false
SAMEA1707147	ERR228058	WGS	SC	ERX202717	Illumina HiSeq 2000	PAIRED	RANDOM	GENOMIC	ILLUMINA	ERS181452	ERP000192	['203970','ERP000192','SC_RUN_8898_8#85','ERR228058','PRJEB2138','2276A-sc-2012-10-11T13:38:44Z-1494222','SAMEA1707147','1920415','Variation discovery in Russian TB isolates-sc-2010-04-20','ERS181452','Variation discovery in Russian TB isolates-sc-2010','ERX202717','SC_EXP_8898_8#85']	2010	2013-02-16T09:43:00.000000+0000			RUS	Europe	Samara		Homo sapiens	3	human					S		R						S	S							248	248848800	112824145	PRJEB2138	CRyPTIC_WHO2021_PMC7612554		99.3	2269443	50	lineage4.2.1	HR-TB	tuberculosis: human-adapted	L4.2.1	Mycobacterium tuberculosis		['Napier_2020','Walker_2022','diff','Menardo_2018','tbprofiler','input']	99.3	50	true	lineage4	true	true	true	true	true	true	true	true	true	true	true	false	false
SAMEA7562099	ERR4829660	WGS	SAN RAFFAELE SCIENTIFIC INSTITUTE	ERX4699644	NextSeq 500	PAIRED	RANDOM	GENOMIC	ILLUMINA	ERS5318733	ERP124983	['ERP124983','ERS5318733','773309','SAMEA7562099','ERX4699644','project.Italy','experiment.30959','ERR4829660','sample.30959','22477667','run.30959','PRJEB41242']		2021-11-11T08:05:00.000000+0000			ITA	Europe						S				S	S	S	S	S				S		S	S	S	S	S	S	581	581914591	253887048	PRJEB41242	['CRyPTIC_reuse_table','Walker_2022']		99.5	1664235	54	lineage4.4.1.1	Sensitive	tuberculosis: unclassified		Mycobacterium tuberculosis		['CRyPTIC_reuse_table','Walker_2022','CRyPTIC_SanRaffaele','input','tbprofiler','diff']	99.5	54	true	lineage4	true	true	true	true	true	true	false	true	true	true	false	false	false
SAMEA5569817	ERR3287624	WGS	UNIVERSIDAD PERUANA CAYETANO HEREDIA, PERU	ERX3314133	Illumina HiSeq 4000	PAIRED	RANDOM	GENOMIC	ILLUMINA	ERS3371839	ERP114885	['sample.11650','11622102','run.11650','ERS3371839','ERR3287624','PRJEB32234','ERP114885','project.Gates_clinical_isolates_Peru','ERX3314133','experiment.11650','SAMEA5569817','542465']		2021-11-03T09:38:00.000000+0000			PER	South America						S	S			S	S	R	S	S				S	S	S	S	S	S	S	S	575	575710800	238694225	PRJEB32234	['Walker_2022','CRyPTIC_reuse_table']		99.53	1749803	60	lineage4.1.1	HR-TB	tuberculosis: unclassified		Mycobacterium tuberculosis		['Walker_2022','diff','input','tbprofiler','CRyPTIC_UPCH','CRyPTIC_reuse_table']	99.53	60	true	lineage4	true	true	true	true	true	true	false	true	true	true	false	false	false
SAMEA1103127	ERR2510853	WGS	SAN RAFFAELE SCIENTIFIC INSTITUTE	ERX2530268	Illumina MiniSeq	PAIRED	RANDOM	GENOMIC	ILLUMINA	ERS2395169	ERP107941	['run.3863','sample.3863','493033','ERX2530268','project.First_10k_genomes_study_set_3','ERP107941','PRJEB25972','experiment.3863','SAMEA1103127','ERS2395169','10121481','ERR2510853']		2021-10-23T15:04:00.000000+0000			ITA	Europe						R	R			R		R	R	R			R	R	R				R			293	293406922	208021126	PRJEB25972	Walker_2022		98.69	1891521	38	lineage2.2.1	Pre-XDR-TB	tuberculosis: human-adapted	L2.2.1	Mycobacterium tuberculosis		['Walker_2022','CRyPTIC_SanRaffaele','Napier_2020','input','tbprofiler','diff']	98.69	38	true	lineage2	true	true	true	true	true	true	false	true	true	true	false	false	false
SAMEA1530795	ERR176572	WGS	SC	ERX152718	Illumina HiSeq 2000	PAIRED	RANDOM	GENOMIC	ILLUMINA	ERS141640	ERP001072	['Karonga_Prevention_Study__KPS____whole_genome_sequ','SC_EXP_8205_5#31','SAMEA1530795','ERX152718','204548','ERP001072','62868-sc-2012-05-29T14:57:30Z-1428653','1759806','Karonga_Prevention_Study__KPS____whole_genome_sequencing_in_a_whole_population-sc-2011-12-13T10:33:26Z-2066','SC_RUN_8205_5#31','PRJEB2794','ERS141640','ERR176572']	1995	2012-10-12T09:16:00.000000+0000			MWI	Africa	Karonga	sputum	Homo sapiens	3	human					S		S						S	S							297	297833200	156008701	PRJEB2794	Coll_2018		99.28	2495972	58	lineage4.3.4.1	Sensitive	tuberculosis: human-adapted	L4.3.4.1	Mycobacterium tuberculosis		['input','Napier_2020','tbprofiler','Coll_2018','Menardo_2021','Menardo_2018','Karonga_Prevention_Study','diff','nextstrain_global_tree']	99.28	58	true	lineage4	true	true	true	true	true	true	true	true	true	true	true	false	false
SAMN07766371	SRR6152669	WGS	BC CENTRE FOR DISEASE CONTROL PUBLIC HEALTH LABORATORY	SRX3264731	HiSeq X Ten	PAIRED	RANDOM	GENOMIC	ILLUMINA	SRS2576970	SRP119652	['SRX3264731','PRJNA413593','SAMN07766371','SRP119652','SRR6152669','7766371','413593','BC13-Mtb129_2.fastq.gz','BC13-Mtb129','SRS2576970']	2013	2017-10-11T03:38:00.000000+0000		49.15 N 123.7 W	CAN	North America	British Columbia		Homo sapiens	3	human					S		S						S	S							598	598731000	242375736	PRJNA413593	CRyPTIC_WHO2021_PMC7612554		99.32	1895057	53	lineage1.2.1.2.1	Sensitive	tuberculosis: human-adapted	L1	Mycobacterium tuberculosis		['tbprofiler','diff','Walker_2022','input','Napier_2020']	99.32	53	true	lineage1	true	true	true	true	true	true	true	true	true	true	true	false	false
SAMEA7552211	ERR4818846	WGS	PUBLIC HEALTH ENGLAND	ERX4688688	Illumina MiSeq	PAIRED	RANDOM	GENOMIC	ILLUMINA	ERS5308858	ERP124941	['project.PHE-TB','ERS5308858','ERX4688688','ERR4818846','PRJEB41201','run.21666','SAMEA7552211','sample.21666','ERP124941','22471603','773303','experiment.21666']		2021-11-10T20:19:00.000000+0000			GBR	Europe										S		S					S	S								478	478871408	280215948	PRJEB41201	Walker_2022		99.2	1714670	59	lineage4.1.2.1	Sensitive	tuberculosis: unclassified		Mycobacterium tuberculosis		['input','CRyPTIC_PHE','Walker_2022','diff','tbprofiler']	99.2	59	true	lineage4	true	true	true	true	true	true	false	true	true	true	false	false	false
SAMEA8741568	['ERR8665781','ERR8665782']	WGS		ERX8324218	Illumina HiSeq 2500	PAIRED	RANDOM	GENOMIC	['ILLUMINA','ILLUMINA']	ERS6421151		['run.14697.1','ERP135611','experiment.14697','ERS6421151','ERR8665782','run.14697.2','26334829','PRJEB51021','ERX8324218','ERR8665781','SAMEA8741568','811911','project.Belarus_site11','sample.14697']					BEL	Europe																										468	468778370	184539412	PRJEB51021	CRyPTIC_reuse_table		99.4	4199036	89	lineage2.2.1	Pre-XDR-TB	tuberculosis: unclassified		Mycobacterium tuberculosis		['tbprofiler','CRyPTIC_reuse_table','CRyPTIC_PHS_Sweden_Belarus','diff','input']	99.4	89	true	lineage2	true	true	true	true	true	true	false	true	true	true	false	false	false
SAMEA7548881	ERR4815521	WGS	PUBLIC HEALTH ENGLAND	ERX4685363	Illumina MiSeq	PAIRED	RANDOM	GENOMIC	ILLUMINA	ERS5305533	ERP124941	['ERP124941','experiment.18341','22468278','773303','run.18341','SAMEA7548881','project.PHE-TB','ERR4815521','sample.18341','ERX4685363','ERS5305533','PRJEB41201']		2021-11-10T14:06:00.000000+0000			GBR	Europe										S		S					S	S								321	321957422	207324714	PRJEB41201	Walker_2022		98.14	1712200	57	lineage4.8	Sensitive	tuberculosis: unclassified		Mycobacterium tuberculosis		['diff','CRyPTIC_PHE','Walker_2022','input','tbprofiler']	98.14	57	true	lineage4	true	true	true	true	true	true	false	true	true	true	false	false	false
SAMEA7562998	ERR4830558	WGS	AFRICAN HEALTH RESEARCH INSTITUTE	ERX4700542	NextSeq 550	PAIRED	RANDOM	GENOMIC	ILLUMINA	ERS5319631	ERP124996	['ERS5319631','run.26495','experiment.26495','SAMEA7562998','22478565','ERP124996','sample.26495','ERX4700542','project.MXDRTB8','ERR4830558','773322','PRJEB41255']		2021-11-11T10:02:00.000000+0000										S				R	R	R	S	R				R		S	S	S	R	S	S	831	831026386	338149014	PRJEB41255	CRyPTIC_reuse_table		99.81	1836879	61	lineage4.3.3	Pre-XDR-TB	tuberculosis: unclassified		Mycobacterium tuberculosis		['input','CRyPTIC_reuse_table','diff','tbprofiler','CRyPTIC_AHRI']	99.81	61	true	lineage4	true	true	true	true	true	true	false	false	true	false	false	false	false
SAMN21616886	SRR16058532	WGS	PUBLIC HEALTH ONTARIO	SRX12344813	Illumina MiSeq	PAIRED	RANDOM	GENOMIC	ILLUMINA	SRS10317193	SRP338617	['766079','SRS10317193','21616886','PRJNA766079','SRX12344813','bp0','2019-435_R1.fastq.gz','SAMN21616886','2019-435','SRP338617','SRR16058532']	2019	2021-09-24T21:59:00.000000+0000			CAN	North America	Ontario		Homo sapiens	3	human					S		S					S	S								489	489187060	328303985	PRJNA766079	CRyPTIC_WHO2021_PMC7612554		99.52	1059146	33	lineage3	Sensitive	tuberculosis: unclassified		Mycobacterium tuberculosis		['tbprofiler','input','Walker_2022','diff']	99.52	33	true	lineage3	true	true	true	true	true	true	true	true	true	true	true	false	false
SAMEA3448725	ERR2517424	WGS	RIVM	ERX2536640	Illumina HiSeq 2500	PAIRED	RANDOM	GENOMIC	ILLUMINA	ERS2402102	ERP107973	['PRJEB26002','project.First_10k_genomes_study_set_10','run.9180','493040','ERX2536640','ERP107973','10126761','ERS2402102','ERR2517424','experiment.9180','sample.9180','SAMEA3448725']		2021-10-23T20:14:00.000000+0000			NLD	Europe										S		S					S	S	S							417	417185435	194092848	PRJEB26002	Walker_2022		99.68	1810290	48	lineage4.9	Sensitive	tuberculosis: human-adapted	L4.9	Mycobacterium tuberculosis		['Napier_2020','input','tbprofiler','Walker_2022','CRyPTIC_RIVM','diff']	99.68	48	true	lineage4	true	true	true	true	true	true	false	true	true	true	false	false	false
SAMEA1101675	ERR2510378	WGS	SAN RAFFAELE SCIENTIFIC INSTITUTE	ERX2529793	NextSeq 500	PAIRED	RANDOM	GENOMIC	ILLUMINA	ERS2394694	ERP107941	['SAMEA1101675','run.3388','experiment.3388','10121006','ERR2510378','ERX2529793','project.First_10k_genomes_study_set_3','ERP107941','ERS2394694','PRJEB25972','sample.3388','493033']		2021-10-23T14:06:00.000000+0000			PAK	Asia						S				I	R	R	S	R				R	R	S	S	S	R	S	R	190	190738700	83570387	PRJEB25972	['Walker_2022','CRyPTIC_reuse_table']		99.56	1000346	31	lineage4.1.1.2	Pre-XDR-TB	tuberculosis: human-adapted	L4.1.1.2	Mycobacterium tuberculosis		['diff','tbprofiler','input','Walker_2022','CRyPTIC_reuse_table','CRyPTIC_SanRaffaele','Napier_2020']	99.56	31	true	lineage4	true	true	true	true	true	true	false	true	true	true	false	false	false
SAMEA7528933	ERR4800347	WGS	FOUNDATION FOR MEDICAL RESEARCH INDIA	ERX4669762	NextSeq 500	PAIRED	RANDOM	GENOMIC	ILLUMINA	ERS5285402	ERP124850	['project.Mumbai','ERR4800347','sample.30567','ERS5285402','ERP124850','PRJEB41116','SAMEA7528933','ERX4669762','773292','experiment.30567','run.30567','22462476']		2021-11-10T02:21:00.000000+0000			IND	Asia	Mumbai					R	R							R							S					494	494986800	223758250	PRJEB41116	Walker_2022		99.48	1586761	52	lineage2.2.1	XDR-TB	tuberculosis: unclassified		Mycobacterium tuberculosis		['Walker_2022','tbprofiler','diff','CRyPTIC_IND','input']	99.48	52	true	lineage2	true	true	true	true	true	true	false	true	true	true	false	false	false
SAMEA1485293	ERR161094	WGS	SC	ERX136944	Illumina HiSeq 2000	PAIRED	RANDOM	GENOMIC	ILLUMINA	ERS107907	ERP001072	['SC_EXP_7957_8#83','PRJEB2794','204548','SAMEA1485293','Karonga_Prevention_Study__KPS____whole_genome_sequencing_in_a_whole_population-sc-2011-12-13T10:33:26Z-2066','1139077','ERS107907','Karonga_Prevention_Study__KPS____whole_genome_sequ','4004477-sc-2012-03-23T12:17:54Z-1386386','ERR161094','SC_RUN_7957_8#83','ERX136944','ERP001072']	2003	2014-10-19T13:41:00.000000+0000			MWI	Africa	Karonga	sputum	Homo sapiens	3	human							S						S								744	744897800	405594847	PRJEB2794	Coll_2018		99.68	1693769	39	lineage4.3.4.2.1	Sensitive	tuberculosis: human-adapted	L4.3.4.2.1	Mycobacterium tuberculosis		['Coll_2018','tbprofiler','Napier_2020','Menardo_2018','Karonga_Prevention_Study','Menardo_2021','input','diff']	99.68	39	true	lineage4	true	true	true	true	true	true	true	true	true	true	true	false	false
SAMN07658738	SRR6046761	WGS	MODMEDMICOXFORD	SRX3193655	Illumina MiSeq	PAIRED	RANDOM	GENOMIC	ILLUMINA	SRS2519809	SRP117784	['PRJNA401515','SRR6046761','MMMOSRA:b65b5a2f-e709-456f-b4f5-df249211c3ff','SAMN07658738','SRX3193655','SRS2519809','MMMOSAM:b65b5a2f-e709-456f-b4f5-df249211c3ff','SRP117784','401515','7658738']	2016	2017-10-27T18:38:00.000000+0000			GBR	Europe	Oxford		Homo sapiens	3	human					S		S					S	S								269	269734387	176099555	PRJNA401515	CRyPTIC_WHO2021_PMC7612554		95.14	1307576	40	lineage3	Sensitive	tuberculosis: human-adapted	L3	Mycobacterium tuberculosis		['input','diff','Walker_2022','tbprofiler','Napier_2020']	95.14	40	true	lineage3	true	true	true	true	true	true	true	true	true	true	true	false	false
SAMEA7555906	ERR4822485	WGS	IML GAUTING	ERX4692475	NextSeq 500	PAIRED	RANDOM	GENOMIC	ILLUMINA	ERS5312549	ERP124948	['experiment.26264','ERP124948','sample.26264','ERX4692475','ERR4822485','ERS5312549','run.26264','project.Cryptic_3rd','SAMEA7555906','PRJEB41208','773305','22475261']		2021-11-11T03:12:00.000000+0000			DEU	Europe						S				S	S	S	S	S				S		S	S	S	S	S	S	679	679052124	286683150	PRJEB41208	['CRyPTIC_reuse_table','Walker_2022']		99.66	1726751	58	lineage4.1.4	Sensitive	tuberculosis: unclassified		Mycobacterium tuberculosis		['CRyPTIC_Gauting','CRyPTIC_reuse_table','tbprofiler','diff','Walker_2022','input']	99.66	58	true	lineage4	true	true	true	true	true	true	false	true	true	true	false	false	false
SAMEA7545823	ERR4812319	WGS	UNIVERSIDAD PERUANA CAYETANO HEREDIA	ERX4682309	Illumina NovaSeq 6000	PAIRED	RANDOM	GENOMIC	ILLUMINA	ERS5302479	ERP124939	['ERS5302479','ERR4812319','run.25856','SAMEA7545823','PRJEB41199','sample.25856','experiment.25856','773301','project.Peru_Wellcome','22465212','ERX4682309','ERP124939']	2018	2021-11-10T07:56:00.000000+0000			PER	South America						S				S	R	R	S	S				S			S	S	S	S	S	785	785307210	264087996	PRJEB41199	['Walker_2022','CRyPTIC_reuse_table']		99.48	1782788	64	lineage4.1.2.1	HR-TB	tuberculosis: unclassified		Mycobacterium tuberculosis		['tbprofiler','CRyPTIC_UPCH','Walker_2022','diff','standford','CRyPTIC_reuse_table','input']	99.48	64	true	lineage4	true	true	true	true	true	true	true	true	true	true	false	false	false
SAMN07766071	SRR6153141	WGS	BC CENTRE FOR DISEASE CONTROL PUBLIC HEALTH LABORATORY	SRX3265196	HiSeq X Ten	PAIRED	RANDOM	GENOMIC	ILLUMINA	SRS2577420	SRP119652	['SRR6153141','PRJNA413593','7766071','BC08-Mtb299_2.fastq.gz','SRS2577420','413593','SRP119652','SAMN07766071','SRX3265196','BC08-Mtb299']	2008	2017-10-10T19:06:00.000000+0000		49.15 N 123.7 W	CAN	North America	British Columbia		Homo sapiens	3	human					S		S						S	S							784	784817250	403174915	PRJNA413593	CRyPTIC_WHO2021_PMC7612554		99.57	1757222	50	lineage2.2.1	Sensitive	tuberculosis: human-adapted	L2	Mycobacterium tuberculosis		['diff','tbprofiler','Napier_2020','Walker_2022','input']	99.57	50	true	lineage2	true	true	true	true	true	true	true	true	true	true	true	false	false
SAMEA7551197	ERR4817834	WGS	PUBLIC HEALTH ENGLAND	ERX4687676	Illumina MiSeq	PAIRED	RANDOM	GENOMIC	ILLUMINA	ERS5307846	ERP124941	['PRJEB41201','SAMEA7551197','sample.20654','experiment.20654','ERX4687676','ERR4817834','22470591','ERP124941','773303','project.PHE-TB','ERS5307846','run.20654']		2021-11-10T18:11:00.000000+0000			GBR	Europe																	R									321	321933884	202129232	PRJEB41201	Walker_2022		98.07	1852643	60	lineage1.1.2	Sensitive	tuberculosis: unclassified		Mycobacterium tuberculosis		['Walker_2022','tbprofiler','CRyPTIC_PHE','diff','input']	98.07	60	true	lineage1	true	true	true	true	true	true	false	true	true	true	false	false	false
SAMEA7541870	ERR4809332	WGS	CTB/NICD	ERX4678872	Illumina HiSeq 4000	PAIRED	RANDOM	GENOMIC	ILLUMINA	ERS5298322	ERP124931	['sample.10027','project.Gates_clinical_isolates','ERX4678872','SAMEA7541870','773296','22463326','experiment.10027','run.10027','ERR4809332','ERP124931','PRJEB41191','ERS5298322']		2021-11-11T01:35:00.000000+0000			ZAF	Africa						S				S	S	S	S	S				S		S	S	S	S	S	S	423	423028500	176528109	PRJEB41191	CRyPTIC_reuse_table		99.67	1791317	61	lineage4.1.2.1	Sensitive	tuberculosis: unclassified		Mycobacterium tuberculosis		['CRyPTIC_CTB-NICD','CRyPTIC_reuse_table','input','diff','tbprofiler']	99.67	61	true	lineage4	true	true	true	true	true	true	false	true	true	true	false	false	false
SAMN08629126	SRR6797822	WGS	SAN RAFFAELE	SRX3756471	Illumina HiSeq 2500	PAIRED	RANDOM	GENOMIC	ILLUMINA	SRS3012164	SRP128089	['8629126','bp0','SAMN08629126','132366_210916_BGD_210916_100.gatk.bam','428596','132366','SRX3756471','PRJNA428596','SRS3012164','SRR6797822','SRP128089','132366_WGS']		2018-03-02T06:41:00.000000+0000			BGD	Asia			Homo sapiens	3	human					S		S		S				S	S				S			261	261272658	105724006	PRJNA428596	CRyPTIC_WHO2021_PMC7612554		99.28	1950031	43	lineage1.1.3.1	Sensitive	tuberculosis: human-adapted	L1.1.3	Mycobacterium tuberculosis		['Walker_2022','Menardo_2021','diff','tbprofiler','input']	99.28	43	true	lineage1	true	true	true	true	true	true	false	true	true	true	true	false	false
SAMEA7529049	ERR4800463	WGS	FOUNDATION FOR MEDICAL RESEARCH INDIA	ERX4669878	NextSeq 500	PAIRED	RANDOM	GENOMIC	ILLUMINA	ERS5285518	ERP124850	['ERX4669878','ERR4800463','PRJEB41116','22462592','project.Mumbai','ERP124850','experiment.31800','773292','sample.31800','SAMEA7529049','run.31800','ERS5285518']		2021-11-11T01:12:00.000000+0000			IND	Asia	Mumbai					S	S				R	R	S	S				R			S		R	S		711	711063000	321897162	PRJEB41116	Walker_2022		99.49	1563538	51	lineage2.2.1	Pre-XDR-TB	tuberculosis: unclassified		Mycobacterium tuberculosis		['Walker_2022','tbprofiler','CRyPTIC_IND','diff','input']	99.49	51	true	lineage2	true	true	true	true	true	true	false	true	true	true	false	false	false
SAMEA7549704	ERR4816343	WGS	PUBLIC HEALTH ENGLAND	ERX4686185	Illumina HiSeq 2500	PAIRED	RANDOM	GENOMIC	ILLUMINA	ERS5306355	ERP124941	['sample.19163','PRJEB41201','project.PHE-TB','experiment.19163','ERP124941','ERR4816343','22469100','ERX4686185','773303','run.19163','SAMEA7549704','ERS5306355']		2021-11-10T15:08:00.000000+0000			GBR	Europe										S		S						S								546	546963818	250535318	PRJEB41201	Walker_2022		99.42	1780708	39	lineage3	Sensitive	tuberculosis: unclassified		Mycobacterium tuberculosis		['Walker_2022','tbprofiler','input','diff','CRyPTIC_PHE']	99.42	39	true	lineage3	true	true	true	true	true	true	false	true	true	true	false	false	false
SAMEA8718415	ERR8975164	WGS	CTB/NICD	ERX5543520	Illumina HiSeq 4000	PAIRED	RANDOM	GENOMIC	ILLUMINA	ERS6402861	ERP128647	['run.14310.1','773351','experiment.14310','ERR8975164','ERX5543520','PRJEB44577','ERS6402861','SAMEA8718415','project.Wellcome_clinical_isolates_site10','sample.14310','26339386','ERP128647']		2022-03-15T07:20:00.000000+0000			ZAF	Africa						S				S	S	S	S	S				S		S	S	S	S	S	S	492	492405300	206223073	PRJEB44577	CRyPTIC_reuse_table		99.57	1757743	58	lineage4.4.1.1	Sensitive	tuberculosis: unclassified		Mycobacterium tuberculosis		['diff','input','CRyPTIC_reuse_table','tbprofiler','CRyPTIC_CTB-NICD']	99.57	58	true	lineage4	true	true	true	true	true	true	false	true	true	true	false	false	false
SAMEA7546773	ERR4813268	WGS	UNIVERSIDAD PERUANA CAYETANO HEREDIA	ERX4683258	Illumina NovaSeq 6000	PAIRED	RANDOM	GENOMIC	ILLUMINA	ERS5303428	ERP124939	['experiment.30658','SAMEA7546773','22466167','ERP124939','773301','ERR4813268','run.30658','ERX4683258','sample.30658','PRJEB41199','project.Peru_Wellcome','ERS5303428']	2019	2021-11-10T09:07:00.000000+0000			PER	South America						S				S	S	S	S	S				S		S	S	S	S	S	S	913	913717308	289924079	PRJEB41199	['CRyPTIC_reuse_table','Walker_2022']		99.61	1872882	65	lineage2.2.1	Sensitive	tuberculosis: unclassified		Mycobacterium tuberculosis		['standford','input','diff','Walker_2022','CRyPTIC_UPCH','CRyPTIC_reuse_table','tbprofiler']	99.61	65	true	lineage2	true	true	true	true	true	true	true	true	true	true	false	false	false
SAMN08709287	SRR6832515	WGS	SAN RAFFAELE	SRX3788527	Illumina HiSeq 2500	PAIRED	RANDOM	GENOMIC	ILLUMINA	SRS3041191	SRP128089	['8709287','SRP128089','bp0','SAMN08709287','97-1428_090816_UKR_090816_100.gatk.bam','SRX3788527','97-1428','97-1428_WGS','428596','PRJNA428596','SRS3041191','SRR6832515']		2018-03-14T10:33:00.000000+0000			UKR	Europe			Homo sapiens	3	human	S	S			S		S	S	S			R	S	S				S			258	258289118	136204439	PRJNA428596	CRyPTIC_WHO2021_PMC7612554		99.64	2138585	45	lineage4.8	Sensitive	tuberculosis: unclassified		Mycobacterium tuberculosis		['Walker_2022','diff','input','tbprofiler']	99.64	45	true	lineage4	true	true	true	true	true	true	false	true	true	true	true	false	false
SAMEA7528341	ERR4799756	WGS	FOUNDATION FOR MEDICAL RESEARCH INDIA	ERX4669171	NextSeq 500	PAIRED	RANDOM	GENOMIC	ILLUMINA	ERS5284811	ERP124850	['experiment.28221','project.Mumbai','ERP124850','22461885','773292','ERS5284811','ERX4669171','sample.28221','ERR4799756','PRJEB41116','SAMEA7528341','run.28221']		2021-11-10T02:07:00.000000+0000			IND	Asia	Mumbai						S						S	S										S		598	598566900	255928158	PRJEB41116	Walker_2022		99.45	1609608	54	lineage3.1.2	MDR-TB	tuberculosis: unclassified		Mycobacterium tuberculosis		['diff','input','Walker_2022','CRyPTIC_IND','tbprofiler']	99.45	54	true	lineage3	true	true	true	true	true	true	false	true	true	true	false	false	false
SAMEA7526738	ERR4798182	WGS	FOUNDATION FOR MEDICAL RESEARCH INDIA	ERX4667602	NextSeq 500	PAIRED	RANDOM	GENOMIC	ILLUMINA	ERS5283210	ERP124850	['773292','PRJEB41116','ERP124850','ERX4667602','sample.13612','project.Mumbai','ERR4798182','SAMEA7526738','22460300','run.13612','experiment.13612','ERS5283210']		2021-11-09T23:16:00.000000+0000			IND	Asia	Mumbai					S	S				S		S	S							S		S	S		865	865079000	371620799	PRJEB41116	Walker_2022		99.59	1662398	55	lineage3	Sensitive	tuberculosis: unclassified		Mycobacterium tuberculosis		['tbprofiler','Walker_2022','CRyPTIC_IND','diff','input']	99.59	55	true	lineage3	true	true	true	true	true	true	false	true	true	true	false	false	false
SAMEA9070682	ERR5987307	WGS	Swiss-TPH	ERX5627890	Illumina HiSeq 2500	PAIRED	RANDOM	GENOMIC	ILLUMINA	ERS6798989	ERP129488	['SAMEA9070682','WGS RR-TB Khayelitsha','ERX5627890','ERS6798989','ERP129488','PRJEB45389','ERR5987307','19795125','G25617_1','737713']		2021-06-29T00:56:00.000000+0000			ZAF	Africa						S																	S			218	218162988	95290527	PRJEB45389	CRyPTIC_WHO2021_PMC7612554		99.4	923600	32	lineage4.1.1.3	MDR-TB	tuberculosis: unclassified		Mycobacterium tuberculosis		['diff','tbprofiler','input','R-RR_HIVcoinf_ZAF','Walker_2022']	99.4	32	true	lineage4	true	true	true	true	true	true	false	true	true	true	false	false	false
SAMEA7541548	ERR4809011	WGS	CTB/NICD	ERX4678551	Illumina HiSeq 4000	PAIRED	RANDOM	GENOMIC	ILLUMINA	ERS5298001	ERP124931	['22463005','ERP124931','ERX4678551','ERR4809011','SAMEA7541548','project.Gates_clinical_isolates','PRJEB41191','run.2909','experiment.2909','ERS5298001','sample.2909','773296']		2021-11-11T01:16:00.000000+0000			ZAF	Africa						S				S	S	S	S	S				S		S	S	S	S	S	S	415	415244400	182477981	PRJEB41191	['CRyPTIC_reuse_table','Walker_2022']		99.7	1694013	57	lineage4.4.1.1	Sensitive	tuberculosis: unclassified		Mycobacterium tuberculosis		['diff','CRyPTIC_CTB-NICD','tbprofiler','CRyPTIC_reuse_table','Walker_2022','input']	99.7	57	true	lineage4	true	true	true	true	true	true	false	true	true	true	false	false	false
SAMEA1569361	ERR212089	WGS	SC	ERX186754	Illumina HiSeq 2000	PAIRED	RANDOM	GENOMIC	ILLUMINA	ERS153940	ERP001072	['ERX186754','SC_EXP_8524_1#4','1838588','99006769-sc-2012-07-06T11:32:30Z-1447974','204548','SC_RUN_8524_1#4','Karonga_Prevention_Study__KPS____whole_genome_sequ','ERS153940','ERP001072','Karonga_Prevention_Study__KPS____whole_genome_sequencing_in_a_whole_population-sc-2011-12-13T10:33:26Z-2066','PRJEB2794','ERR212089','SAMEA1569361']	1999	2012-12-22T15:34:00.000000+0000			MWI	Africa	Karonga		Homo sapiens	3	human							S						S								689	689077600	371178457	PRJEB2794	Coll_2018		99.23	1639536	37	lineage1.2.2.2	Sensitive	tuberculosis: human-adapted	L1.3.2	Mycobacterium tuberculosis		['Karonga_Prevention_Study','Napier_2020','input','Menardo_2018','tbprofiler','Coll_2018','nextstrain_global_tree','diff']	99.23	37	true	lineage1	true	true	true	true	true	true	true	true	true	true	true	false	false
SAMEA7545540	ERR4812036	WGS	UNIVERSIDAD PERUANA CAYETANO HEREDIA	ERX4682026	Illumina NovaSeq 6000	PAIRED	RANDOM	GENOMIC	ILLUMINA	ERS5302196	ERP124939	['run.25573','experiment.25573','PRJEB41199','ERP124939','22464929','ERR4812036','SAMEA7545540','773301','ERS5302196','project.Peru_Wellcome','ERX4682026','sample.25573']	2019	2021-11-10T06:55:00.000000+0000			PER	South America						S				S	R	R	S	S				R		S	S	S	S	S	R	661	661706160	229260245	PRJEB41199	['Walker_2022','CRyPTIC_reuse_table']		99.56	1817621	63	lineage4.3.3	MDR-TB	tuberculosis: unclassified		Mycobacterium tuberculosis		['Walker_2022','standford','input','CRyPTIC_UPCH','diff','tbprofiler','CRyPTIC_reuse_table']	99.56	63	true	lineage4	true	true	true	true	true	true	true	true	true	true	false	false	false
SAMEA3558459	ERR1034926	WGS	LSHTM	ERX1113724	Illumina MiSeq	PAIRED		GENOMIC	ILLUMINA	ERS865608	ERP011639	['PRJEB10385','ena-EXPERIMENT-LSHTM-25-09-2015-14:04:49:441-351','ena-RUN-LSHTM-25-09-2015-14:04:49:441-351','ERX1113724','ERR1034926','mtb351','SAMEA3558459','ERS865608','297845','4154755','ena-STUDY-LSHTM-18-08-2015-18:02:02:463-104','ERP011639']		2015-12-10T04:57:00.000000+0000			ZAF	Africa										S		R						S								861	861626640	556162782	PRJEB10385	Coll_2018		99.39	907240	20	lineage4.1	Sensitive	tuberculosis: human-adapted	L4.1	Mycobacterium tuberculosis		['tbprofiler','input','diff','Napier_2020','Coll_2018']	99.39	20	true	lineage4	true	true	true	true	true	true	false	true	true	true	false	false	false
SAMEA7555481	ERR4822112	WGS	PUBLIC HEALTH ENGLAND	ERX4691954	Illumina HiSeq 2500	PAIRED	RANDOM	GENOMIC	ILLUMINA	ERS5312124	ERP124941	['ERR4822112','PRJEB41201','773303','SAMEA7555481','22474888','run.24933','ERS5312124','ERX4691954','ERP124941','project.PHE-TB','sample.24933','experiment.24933']		2021-11-11T03:03:00.000000+0000			GBR	Europe										S		S						S								280	280687083	128499816	PRJEB41201	Walker_2022		98.54	2537470	57	lineage4.3.4.2	Sensitive	tuberculosis: unclassified		Mycobacterium tuberculosis		['input','CRyPTIC_PHE','Walker_2022','diff','tbprofiler']	98.54	57	true	lineage4	true	true	true	true	true	true	false	true	true	true	false	false	false
SAMN07660108	SRR6046405	WGS	MODMEDMICOXFORD	SRX3193501	Illumina MiSeq	PAIRED	RANDOM	GENOMIC	ILLUMINA	SRS2521514	SRP117784	['PRJNA401515','SRP117784','SAMN07660108','401515','SRX3193501','SRS2521514','SRR6046405','MMMOSRA:2cafacd2-6cba-4e04-827c-a79533057d4d','MMMOSAM:2cafacd2-6cba-4e04-827c-a79533057d4d','7660108']	2016	2017-10-27T18:30:00.000000+0000			GBR	Europe	Oxford		Homo sapiens	3	human					S		S					S	S								496	496491379	312603250	PRJNA401515	CRyPTIC_WHO2021_PMC7612554		99.46	1427731	47	lineage3	Sensitive	tuberculosis: human-adapted	L3	Mycobacterium tuberculosis		['tbprofiler','diff','Napier_2020','Walker_2022','input']	99.46	47	true	lineage3	true	true	true	true	true	true	true	true	true	true	true	false	false
SAMEA1118343	ERR2513162	WGS	PHE	ERX2532372	Illumina HiSeq 2500	PAIRED	RANDOM	GENOMIC	ILLUMINA	ERS2397752	ERP107961	['sample.4877','ERR2513162','493034','ERP107961','PRJEB25991','SAMEA1118343','run.4877','ERS2397752','ERX2532372','10122289','project.First_10k_genomes_study_set_4','experiment.4877']		2021-10-23T15:08:00.000000+0000			GBR	Europe	England									S		S					S	S								685	685660800	339522585	PRJEB25991	Walker_2022		99.74	1908849	65	lineage4.3.3	Sensitive	tuberculosis: human-adapted	L4.3.3	Mycobacterium tuberculosis		['tbprofiler','input','Walker_2022','diff','Napier_2020','CRyPTIC_PHE']	99.74	65	true	lineage4	true	true	true	true	true	true	false	true	true	true	false	false	false
SAMEA7555770	ERR4822349	WGS	IML GAUTING	ERX4692339	NextSeq 500	PAIRED	RANDOM	GENOMIC	ILLUMINA	ERS5312413	ERP124945	['ERP124945','run.26128','773304','experiment.26128','ERX4692339','PRJEB41205','project.Cryptic_1st','sample.26128','ERR4822349','22475125','SAMEA7555770','ERS5312413']		2021-11-11T03:03:00.000000+0000										S				I	R	R	R	S				R		S	S	S	R	S	R	466	466890935	188958155	PRJEB41205	CRyPTIC_reuse_table		99.54	1714202	58	lineage2.2.1.1	Pre-XDR-TB	tuberculosis: unclassified		Mycobacterium tuberculosis		['CRyPTIC_Gauting','tbprofiler','input','CRyPTIC_reuse_table','diff']	99.54	58	true	lineage2	true	true	true	true	true	true	false	false	true	false	false	false	false
SAMN21857748	SRR16089909	WGS	WADSWORTH CENTER - NYS DOH	SRX12376276	Illumina MiSeq	PAIRED	RANDOM	GENOMIC	ILLUMINA	SRS10347131	SRP338930	['PRJNA766641','766641','SRP338930','SAMN21857748','SRR16089909','SRS10347131','IDR1800024146-01-01_S12_L001_R1_001.fastq.gz','21857748','IDR1800024146','SRX12376276']	2018	2021-09-27T19:50:00.000000+0000			USA	North America	New York state		Homo sapiens	3	human						R	R														388	388032684	232445962	PRJNA766641	CRyPTIC_WHO2021_PMC7612554		99.69	1144321	64	lineage4.3.2	HR-TB	tuberculosis: unclassified		Mycobacterium tuberculosis		['Walker_2022','input','tbprofiler','diff']	99.69	64	true	lineage4	true	true	true	true	true	true	true	true	true	true	true	false	false
SAMEA8719002	ERR8975878	WGS	CTB/NICD	ERX5544106	Illumina NovaSeq 6000	PAIRED	RANDOM	GENOMIC	ILLUMINA	ERS6403447	ERP128647	['773351','ERP128647','experiment.29438','ERR8975878','PRJEB44577','project.Wellcome_clinical_isolates_site10','SAMEA8719002','ERS6403447','ERX5544106','26339971','sample.29438','run.29438.1']		2022-03-15T07:47:00.000000+0000			ZAF	Africa						S				S	S	S	S	S				S		S	S	S	S	S	S	1267	1267930088	403589567	PRJEB44577	CRyPTIC_reuse_table		99.77	1863432	69	lineage4.8.1	Sensitive	tuberculosis: unclassified		Mycobacterium tuberculosis		['CRyPTIC_reuse_table','diff','tbprofiler','CRyPTIC_CTB-NICD','input']	99.77	69	true	lineage4	true	true	true	true	true	true	false	true	true	true	false	false	false
SAMN08215057	SRR6397773	WGS	BC CENTRE FOR DISEASE CONTROL PUBLIC HEALTH LABORATORY	SRX3490885	HiSeq X Ten	PAIRED	RANDOM	GENOMIC	ILLUMINA	SRS2774766	SRP119652	['SRS2774766','413593','8215057','BC08-Mtb198','SRP119652','PRJNA413593','SRX3490885','BC08-Mtb198_2.fastq.gz','SRR6397773','SAMN08215057']	2008	2017-12-25T05:46:00.000000+0000		49.15 N 123.7 W	CAN	North America	British Columbia		Homo sapiens	3	human					S		S						S	S							795	795135250	373746407	PRJNA413593	CRyPTIC_WHO2021_PMC7612554		99.15	1811009	47	lineage4.2.1.1	Sensitive	tuberculosis: human-adapted	L4	Mycobacterium tuberculosis		['Walker_2022','Napier_2020','tbprofiler','input','diff']	99.15	47	true	lineage4	true	true	true	true	true	true	true	true	true	true	true	false	false
SAMEA7561040	ERR4828603	WGS	OUCRU-HCMC	ERX4698587	NextSeq 500	PAIRED	RANDOM	GENOMIC	ILLUMINA	ERS5317676	ERP124982	['22476610','ERS5317676','sample.12400','SAMEA7561040','ERP124982','run.12400','PRJEB41241','project.Vietnam','experiment.12400','ERX4698587','773308','ERR4828603']		2021-11-11T06:50:00.000000+0000			VNM	Asia	Ho Chi Minh City					S				S	S	S	S	S				S		S	S	S	S	S	S	249	249890806	116191512	PRJEB41241	['Walker_2022','CRyPTIC_reuse_table']		99.57	1246495	42	lineage4.5	Sensitive	tuberculosis: unclassified		Mycobacterium tuberculosis		['CRyPTIC_OUCRU','diff','tbprofiler','Walker_2022','CRyPTIC_reuse_table','input']	99.57	42	true	lineage4	true	true	true	true	true	true	false	true	true	true	false	false	false
SAMEA10029753	['ERR7910847','ERR7910848']	WGS		['ERX7478245','ERX7478244']	NextSeq 500	PAIRED		GENOMIC	['ILLUMINA','ILLUMINA']	ERS7707961		['ena-EXPERIMENT-FZB-05-01-2022-10:45:57:294-6','ERP132622','PRJEB48275','ena-EXPERIMENT-FZB-05-01-2022-10:45:57:294-5','794636','ena-STUDY-FZB-22-10-2021-10:26:06:450-343','ena-RUN-FZB-05-01-2022-10:45:57:294-6','ERX7478244','ena-RUN-FZB-05-01-2022-10:45:57:294-5','SAMEA10029753','ERR7910848','ERS7707961','ERX7478245','24681721','ERR7910847','14-13763']					PER	South America						S	S			S		R	S	S			S	S					S			717	718184687	365956413	PRJEB48275	Finci_2022		99.55	2347689	81	lineage4.1.1	HR-TB	tuberculosis: human-adapted	L4.1.1	Mycobacterium tuberculosis		['input','diff','Finci_2022','tbprofiler']	99.55	81	true	lineage4	true	true	true	true	true	true	false	true	true	true	false	false	false
SAMEA7555055	ERR4821687	WGS	PUBLIC HEALTH ENGLAND	ERX4691529	Illumina HiSeq 2500	PAIRED	RANDOM	GENOMIC	ILLUMINA	ERS5311699	ERP124941	['PRJEB41201','ERX4691529','22474449','experiment.24508','ERR4821687','project.PHE-TB','773303','run.24508','SAMEA7555055','ERS5311699','sample.24508','ERP124941']		2021-11-11T02:24:00.000000+0000			GBR	Europe										S		R						S								304	304626016	143990312	PRJEB41201	Walker_2022		99.62	2741016	60	lineage3.1.2	HR-TB	tuberculosis: unclassified		Mycobacterium tuberculosis		['diff','Walker_2022','CRyPTIC_PHE','tbprofiler','input']	99.62	60	true	lineage3	true	true	true	true	true	true	false	true	true	true	false	false	false
SAMEA7528923	ERR4800337	WGS	FOUNDATION FOR MEDICAL RESEARCH INDIA	ERX4669752	NextSeq 500	PAIRED	RANDOM	GENOMIC	ILLUMINA	ERS5285392	ERP124850	['22462466','773292','experiment.30557','sample.30557','PRJEB41116','ERX4669752','ERP124850','ERS5285392','SAMEA7528923','project.Mumbai','ERR4800337','run.30557']		2021-11-10T02:23:00.000000+0000			IND	Asia	Mumbai					S	S				R	R	R	R				R			S		R	S		675	675030600	304256239	PRJEB41116	Walker_2022		99.49	1618838	54	lineage2.2.1	Pre-XDR-TB	tuberculosis: unclassified		Mycobacterium tuberculosis		['diff','Walker_2022','tbprofiler','CRyPTIC_IND','input']	99.49	54	true	lineage2	true	true	true	true	true	true	false	true	true	true	false	false	false
SAMEA1117618	ERR2512437	WGS	PHE	ERX2531647	Illumina MiSeq	PAIRED	RANDOM	GENOMIC	ILLUMINA	ERS2397027	ERP107961	['ERX2531647','ERP107961','PRJEB25991','project.First_10k_genomes_study_set_4','SAMEA1117618','493034','ERR2512437','10121564','experiment.3970','run.3970','ERS2397027','sample.3970']		2021-10-23T15:03:00.000000+0000			GBR	Europe	England									S		S					S	S								553	553790173	330571206	PRJEB25991	Walker_2022		99.56	1665262	55	lineage4.4	Sensitive	tuberculosis: human-adapted	L4.4	Mycobacterium tuberculosis		['CRyPTIC_PHE','Napier_2020','tbprofiler','input','Walker_2022','diff']	99.56	55	true	lineage4	true	true	true	true	true	true	false	true	true	true	false	false	false
SAMEA7527759	ERR4799173	WGS	FOUNDATION FOR MEDICAL RESEARCH INDIA	ERX4668590	NextSeq 500	PAIRED	RANDOM	GENOMIC	ILLUMINA	ERS5284230	ERP124850	['PRJEB41116','ERP124850','ERX4668590','project.Mumbai','ERS5284230','773292','22461304','experiment.27638','ERR4799173','SAMEA7527759','run.27638','sample.27638']		2021-11-10T01:43:00.000000+0000			IND	Asia	Mumbai						R				R		S	R							S		R			621	621137896	261202974	PRJEB41116	Walker_2022		99.46	1679201	52	lineage2.2.1.1	Pre-XDR-TB	tuberculosis: unclassified		Mycobacterium tuberculosis		['tbprofiler','diff','CRyPTIC_IND','input','Walker_2022']	99.46	52	true	lineage2	true	true	true	true	true	true	false	true	true	true	false	false	false
SAMEA3305010	ERR2516014	WGS	CTB/NICD	ERX2535222	Illumina MiSeq	PAIRED	RANDOM	GENOMIC	ILLUMINA	ERS2400613	ERP107968	['ERX2535222','SAMEA3305010','project.First_10k_genomes_study_set_5','10125352','sample.8232','experiment.8232','ERR2516014','ERP107968','PRJEB25997','493035','run.8232','ERS2400613']		2021-10-23T19:12:00.000000+0000			ZAF	Africa						S	S			R			S					R					R			527	527343374	317537239	PRJEB25997	Walker_2022		99.68	1257417	82	lineage2.2.1	Pre-XDR-TB	tuberculosis: human-adapted	L2.2.1	Mycobacterium tuberculosis		['Walker_2022','Napier_2020','input','Nimmo_2024','tbprofiler','diff','CRyPTIC_CTB-NICD']	99.68	82	true	lineage2	true	true	true	true	true	true	false	true	true	true	false	false	false
SAMEA1118643	ERR2513462	WGS	PHE	ERX2532672	Illumina MiSeq	PAIRED	RANDOM	GENOMIC	ILLUMINA	ERS2398052	ERP107961	['project.First_10k_genomes_study_set_4','493034','ERS2398052','sample.5243','experiment.5243','ERP107961','10122589','PRJEB25991','ERR2513462','run.5243','ERX2532672','SAMEA1118643']		2022-07-23T22:23:00.000000+0000			GBR	Europe	England									S		S					S	S								395	395159851	227780888	PRJEB25991	Walker_2022		98.77	1678155	53	lineage3.1.3	Sensitive	tuberculosis: human-adapted	L3.2	Mycobacterium tuberculosis		['CRyPTIC_PHE','Walker_2022','input','Napier_2020','diff','tbprofiler']	98.77	53	true	lineage3	true	true	true	true	true	true	false	true	true	true	false	false	false
SAMEA7548345	ERR4814986	WGS	PUBLIC HEALTH ENGLAND	ERX4684828	Illumina HiSeq 2500	PAIRED	RANDOM	GENOMIC	ILLUMINA	ERS5304998	ERP124941	['773303','run.17806','sample.17806','ERS5304998','ERP124941','experiment.17806','ERR4814986','SAMEA7548345','22467743','ERX4684828','project.PHE-TB','PRJEB41201']		2021-11-10T13:04:00.000000+0000			GBR	Europe										S		S						S								221	221355930	101478877	PRJEB41201	Walker_2022		69.26	1399998	32	lineage4.3.4.2	Sensitive	tuberculosis: unclassified		Mycobacterium tuberculosis		['Walker_2022','CRyPTIC_PHE','input','tbprofiler','diff']	69.26	32	true	lineage4	true	true	true	true	true	true	false	true	true	true	false	true	false
SAMEA2535045	ERR552976	WGS	FZB	ERX512045	Illumina HiSeq 2500	PAIRED		GENOMIC	ILLUMINA	ERS458447	ERP010814	['287903','SAMEA2535045','2566-11_genoscreen_genoscreen_2013-03-28_101bp','3794286','ERX512045','ERP010814','ERS458447','ERR552976','PRJEB9680','ena-STUDY-FZB-22-06-2015-17:16:39:392-292','2566-11']		2015-06-25T07:21:00.000000+0000			DEU	Europe										S		S					S	S	S							487	487585378	333439584	PRJEB9680	CRyPTIC_WHO2021_PMC7612554		99.55	1327365	30	lineage2.2.1	Sensitive	tuberculosis: human-adapted	L2.2.1	Mycobacterium tuberculosis		['Menardo_2018','Menardo_2021','diff','tbprofiler','input','Walker_2022','Napier_2020']	99.55	30	true	lineage2	true	true	true	true	true	true	false	true	true	true	false	false	false
SAMN08436144	SRR6650181	WGS	SAN RAFFAELE	SRX3627951	Illumina HiSeq 2500	PAIRED	RANDOM	GENOMIC	ILLUMINA	SRS2894736	SRP128089	['131227','SAMN08436144','8436144','SRX3627951','bp0','PRJNA428596','SRS2894736','428596','SRP128089','131227_210916_BGD_210916_100.gatk.bam','131227_WGS','SRR6650181']		2018-02-21T13:21:00.000000+0000			BGD	Asia			Homo sapiens	3	human					S		S		S				S	S				S			261	261039146	112955754	PRJNA428596	CRyPTIC_WHO2021_PMC7612554		99.29	2034543	40	lineage1.1.3	Sensitive	tuberculosis: human-adapted	L1.1.3	Mycobacterium tuberculosis		['tbprofiler','input','Menardo_2021','diff','Walker_2022']	99.29	40	true	lineage1	true	true	true	true	true	true	false	true	true	true	true	false	false
SAMEA7525518	ERR4796976	WGS	FOUNDATION FOR MEDICAL RESEARCH INDIA	ERX4666391	NextSeq 500	PAIRED	RANDOM	GENOMIC	ILLUMINA	ERS5281992	ERP124850	['project.Mumbai','ERR4796976','ERP124850','22459082','experiment.1701','sample.1701','773292','run.1701','SAMEA7525518','ERX4666391','ERS5281992','PRJEB41116']		2021-11-09T22:18:00.000000+0000			IND	Asia	Mumbai					S	S			R	R	R	S	R				R		S	S	S	R	S	R	1179	1179590400	516478934	PRJEB41116	['CRyPTIC_reuse_table','Walker_2022']		99.42	1596333	49	lineage4.2.2.2	Pre-XDR-TB	tuberculosis: unclassified		Mycobacterium tuberculosis		['input','diff','tbprofiler','Walker_2022','CRyPTIC_reuse_table','CRyPTIC_IND']	99.42	49	true	lineage4	true	true	true	true	true	true	false	true	true	true	false	false	false
SAMEA1569129	ERR212027	WGS	SC	ERX186692	Illumina HiSeq 2000	PAIRED	RANDOM	GENOMIC	ILLUMINA	ERS153877	ERP001072	['1838526','ERP001072','3082-sc-2012-07-06T11:31:30Z-1447911','PRJEB2794','Karonga_Prevention_Study__KPS____whole_genome_sequ','SAMEA1569129','ERS153877','Karonga_Prevention_Study__KPS____whole_genome_sequencing_in_a_whole_population-sc-2011-12-13T10:33:26Z-2066','204548','ERR212027','ERX186692','SC_RUN_8516_2#38','SC_EXP_8516_2#38']	2000	2012-12-22T15:29:00.000000+0000			MWI	Africa	Karonga	sputum	Homo sapiens	3	human							S						S								217	217826000	105479549	PRJEB2794	Coll_2018		99.48	1997899	45	lineage3.1.1	Sensitive	tuberculosis: human-adapted	L3.1.1	Mycobacterium tuberculosis		['Coll_2018','input','Karonga_Prevention_Study','diff','tbprofiler','Napier_2020','Menardo_2021','Menardo_2018']	99.48	45	true	lineage3	true	true	true	true	true	true	true	true	true	true	true	false	false
SAMEA1403732	ERR133908	WGS	SC	ERX109926	Illumina HiSeq 2000	PAIRED	RANDOM	GENOMIC	ILLUMINA	ERS094197	ERP000192	['1088920','ERS094197','SC_EXP_7755_4#15','Variation discovery in Russian TB isolates-sc-2010-04-20','SC_RUN_7755_4#15','0701N-sc-2012-02-09T18:56:45Z-1355241','Variation discovery in Russian TB isolates-sc-2010','ERX109926','ERP000192','SAMEA1403732','PRJEB2138','ERR133908','203970']	2009	2014-09-28T14:57:00.000000+0000			RUS	Europe	Samara		Homo sapiens	3	human	R	S			R		R		R				R	R				R			810	810637400	504861036	PRJEB2138	CRyPTIC_WHO2021_PMC7612554		99.52	1825130	42	lineage2.2.1	Pre-XDR-TB	tuberculosis: human-adapted	L2.2.1	Mycobacterium tuberculosis		['Menardo_2018','input','Nimmo_2024','Napier_2020','tbprofiler','Walker_2022','diff']	99.52	42	true	lineage2	true	true	true	true	true	true	true	true	true	true	true	false	false
SAMN08708408	SRR6831818	WGS	SAN RAFFAELE	SRX3787976	Illumina HiSeq 2500	PAIRED	RANDOM	GENOMIC	ILLUMINA	SRS3040642	SRP128089	['PRJNA428596','bp0','SAMN08708408','8708408','SRX3787976','SRS3040642','130-2342_WGS','SRR6831818','428596','130-2342_090816_UKR_090816_100.gatk.bam','SRP128089','130-2342']		2018-03-14T09:18:00.000000+0000			UKR	Europe			Homo sapiens	3	human	S	S			S		S	S					S	S				S			365	365784024	201843753	PRJNA428596	CRyPTIC_WHO2021_PMC7612554		99.48	1541873	33	lineage4.8	Sensitive	tuberculosis: unclassified		Mycobacterium tuberculosis		['Walker_2022','diff','input','tbprofiler']	99.48	33	true	lineage4	true	true	true	true	true	true	false	true	true	true	true	false	false
SAMN21886267	SRR16103905	WGS	WADSWORTH CENTER - NYS DOH	SRX12389872	Illumina MiSeq	PAIRED	RANDOM	GENOMIC	ILLUMINA	SRS10359831	SRP338930	['PRJNA766641','IDR1900029232-01-01_S6_L001_R1_001.fastq.gz','SRP338930','SRS10359831','SRX12389872','SAMN21886267','SRR16103905','21886267','766641','IDR1900029232']	2019	2021-09-28T18:15:00.000000+0000			USA	North America	New York state		Homo sapiens	3	human						R															565	565814103	375860563	PRJNA766641	CRyPTIC_WHO2021_PMC7612554		99.42	1220414	56	lineage2.2.1	Sensitive	tuberculosis: unclassified		Mycobacterium tuberculosis		['diff','Walker_2022','tbprofiler','input']	99.42	56	true	lineage2	true	true	true	true	true	true	true	true	true	true	true	false	false
SAMEA7546119	ERR4812615	WGS	UNIVERSIDAD PERUANA CAYETANO HEREDIA	ERX4682605	Illumina NovaSeq 6000	PAIRED	RANDOM	GENOMIC	ILLUMINA	ERS5302775	ERP124939	['project.Peru_Wellcome','ERX4682605','SAMEA7546119','773301','sample.28449','ERS5302775','ERR4812615','ERP124939','run.28449','PRJEB41199','experiment.28449','22465508']	2019	2021-11-10T07:53:00.000000+0000			PER	South America						S				S	S	S	S	S				S		S	S	S	S	S	S	165	165335638	50454530	PRJEB41199	['Walker_2022','CRyPTIC_reuse_table']		99.53	931199	32	lineage4.1.2.1	Sensitive	tuberculosis: unclassified		Mycobacterium tuberculosis		['Walker_2022','CRyPTIC_UPCH','diff','standford','input','CRyPTIC_reuse_table','tbprofiler']	99.53	32	true	lineage4	true	true	true	true	true	true	true	true	true	true	false	false	false
SAMEA7525597	ERR4797055	WGS	FOUNDATION FOR MEDICAL RESEARCH INDIA	ERX4666470	NextSeq 500	PAIRED	RANDOM	GENOMIC	ILLUMINA	ERS5282071	ERP124850	['experiment.1780','PRJEB41116','22459161','project.Mumbai','SAMEA7525597','sample.1780','ERS5282071','773292','ERX4666470','ERR4797055','run.1780','ERP124850']		2021-11-09T22:10:00.000000+0000			IND	Asia	Mumbai					S	S			S	S	S	S	S				S		S	S	S	S	S	S	446	446647200	200577318	PRJEB41116	['CRyPTIC_reuse_table','Walker_2022']		99.38	1495229	47	lineage3	Sensitive	tuberculosis: unclassified		Mycobacterium tuberculosis		['input','Walker_2022','CRyPTIC_IND','diff','tbprofiler','CRyPTIC_reuse_table']	99.38	47	true	lineage3	true	true	true	true	true	true	false	true	true	true	false	false	false
SAMN08436269	SRR6650329	WGS	SAN RAFFAELE	SRX3627803	Illumina HiSeq 2500	PAIRED	RANDOM	GENOMIC	ILLUMINA	SRS2894590	SRP128089	['131611','SRP128089','bp0','8436269','SRR6650329','SRX3627803','PRJNA428596','131611_210916_BGD_210916_100.gatk.bam','131611_WGS','428596','SAMN08436269','SRS2894590']		2018-02-26T13:30:00.000000+0000			BGD	Asia			Homo sapiens	3	human					S		S						S	S							329	329993005	148350213	PRJNA428596	CRyPTIC_WHO2021_PMC7612554		99.3	2456243	55	lineage1.1.3	Sensitive	tuberculosis: human-adapted	L1.1.3	Mycobacterium tuberculosis		['Walker_2022','tbprofiler','Menardo_2021','diff','input']	99.3	55	true	lineage1	true	true	true	true	true	true	false	true	true	true	true	false	false
SAMN21879897	SRR16096976	WGS	WADSWORTH CENTER - NYS DOH	SRX12383122	Illumina MiSeq	PAIRED	RANDOM	GENOMIC	ILLUMINA	SRS10353497	SRP338930	['766641','SAMN21879897','IDR1800028523','IDR1800028523-01-02_S4_L001_R1_001.fastq.gz','SRS10353497','SRR16096976','PRJNA766641','21879897','SRX12383122','SRP338930']	2018	2021-09-28T11:21:00.000000+0000			USA	North America	New York state		Homo sapiens	3	human					S		S					S	S	R							388	388186562	250840294	PRJNA766641	CRyPTIC_WHO2021_PMC7612554		99.63	887940	50	lineage4.1.2.1	Other	tuberculosis: unclassified		Mycobacterium tuberculosis		['input','diff','tbprofiler','Walker_2022']	99.63	50	true	lineage4	true	true	true	true	true	true	true	true	true	true	true	false	false
SAMEA1118897	ERR2513716	WGS	PHE	ERX2532926	Illumina MiSeq	PAIRED	RANDOM	GENOMIC	ILLUMINA	ERS2398306	ERP107961	['ERP107961','10122843','PRJEB25991','ERX2532926','experiment.5553','SAMEA1118897','sample.5553','run.5553','ERS2398306','493034','project.First_10k_genomes_study_set_4','ERR2513716']		2021-10-23T16:07:00.000000+0000			GBR	Europe	England									S		S					S	S								194	194573035	125095939	PRJEB25991	Walker_2022		99.38	1015052	34	lineage3.1.3	Sensitive	tuberculosis: human-adapted	L3.2	Mycobacterium tuberculosis		['diff','CRyPTIC_PHE','Walker_2022','tbprofiler','Menardo_2021','Napier_2020','input']	99.38	34	true	lineage3	true	true	true	true	true	true	false	true	true	true	false	false	false
SAMEA3414403	ERR2516662	WGS	HARVARD MEDICAL SCHOOL	ERX2535878	Illumina HiSeq 2500	PAIRED	RANDOM	GENOMIC	ILLUMINA	ERS2401340	ERP107971	['SAMEA3414403','493038','ERR2516662','ERX2535878','PRJEB26000','experiment.9610','10126000','sample.9610','ERS2401340','project.First_10k_genomes_study_set_8','ERP107971','run.9610']		2022-07-23T23:42:00.000000+0000			PER	South America										R							S	R								215	215029000	153629646	PRJEB26000	Walker_2022		99.66	2090793	45	lineage4.3.4.2	Pre-XDR-TB	tuberculosis: human-adapted	L4.3.4.2	Mycobacterium tuberculosis		['Walker_2022','input','CRyPTIC_Harvard','tbprofiler','Napier_2020','diff']	99.66	45	true	lineage4	true	true	true	true	true	true	false	true	true	true	false	false	false
SAMEA1556583	ERR181826	WGS	SC	ERX157936	Illumina HiSeq 2000	PAIRED	RANDOM	GENOMIC	ILLUMINA	ERS142658	ERP001072	['ERP001072','ERS142658','ERX157936','SC_RUN_8233_6#57','PRJEB2794','1779244','SAMEA1556583','ERR181826','8013696-sc-2012-05-29T15:23:21Z-1429266','204548','Karonga_Prevention_Study__KPS____whole_genome_sequencing_in_a_whole_population-sc-2011-12-13T10:33:26Z-2066','Karonga_Prevention_Study__KPS____whole_genome_sequ','SC_EXP_8233_6#57']	2008	2012-10-23T11:56:00.000000+0000			MWI	Africa	Karonga	sputum	Homo sapiens	3	human					S		R					S	S	R							264	264111600	131697904	PRJEB2794	Coll_2018		99.76	2356913	54	lineage4.9	HR-TB	tuberculosis: human-adapted	L4.9	Mycobacterium tuberculosis		['diff','input','Menardo_2021','Stucki_2016','tbprofiler','Napier_2020','Coll_2018','Karonga_Prevention_Study','Menardo_2018']	99.76	54	true	lineage4	true	true	true	true	true	true	true	true	true	true	true	false	false
SAMEA7525474	ERR4796932	WGS	FOUNDATION FOR MEDICAL RESEARCH INDIA	ERX4666347	NextSeq 500	PAIRED	RANDOM	GENOMIC	ILLUMINA	ERS5281948	ERP124850	['sample.1657','773292','ERP124850','ERS5281948','SAMEA7525474','run.1657','PRJEB41116','experiment.1657','ERR4796932','project.Mumbai','22459038','ERX4666347']		2021-11-09T22:10:00.000000+0000			IND	Asia	Mumbai					S	S			S	S	S	S	S				S		S	S	S	S	S	S	641	641892300	285408344	PRJEB41116	['CRyPTIC_reuse_table','Walker_2022']		99.17	1526695	46	lineage1.2.2.2	Sensitive	tuberculosis: unclassified		Mycobacterium tuberculosis		['tbprofiler','CRyPTIC_reuse_table','CRyPTIC_IND','input','diff','Walker_2022']	99.17	46	true	lineage1	true	true	true	true	true	true	false	true	true	true	false	false	false
SAMEA1119464	ERR2514283	WGS	PHE	ERX2533493	Illumina HiSeq 2500	PAIRED	RANDOM	GENOMIC	ILLUMINA	ERS2398873	ERP107961	['ERX2533493','ERS2398873','ERR2514283','experiment.6274','sample.6274','run.6274','10123410','PRJEB25991','SAMEA1119464','project.First_10k_genomes_study_set_4','ERP107961','493034']		2022-07-23T23:06:00.000000+0000			GBR	Europe	England									S		S					S	S								534	534326486	277487587	PRJEB25991	Walker_2022		99.35	1781108	51	lineage3	Sensitive	tuberculosis: human-adapted	L3	Mycobacterium tuberculosis		['CRyPTIC_PHE','diff','Napier_2020','Walker_2022','input','tbprofiler']	99.35	51	true	lineage3	true	true	true	true	true	true	false	true	true	true	false	false	false
SAMEA7525232	ERR4796773	WGS	FOUNDATION FOR MEDICAL RESEARCH INDIA	ERX4666188	NextSeq 500	PAIRED	RANDOM	GENOMIC	ILLUMINA	ERS5281706	ERP124850	['ERR4796773','SAMEA7525232','ERX4666188','sample.1498','22458796','ERP124850','experiment.1498','project.Mumbai','773292','PRJEB41116','ERS5281706','run.1498']		2021-11-09T22:03:00.000000+0000			IND	Asia	Mumbai					R	R			R	R	R	R	R				R		S	S	S	R	S	R	495	495741600	216274071	PRJEB41116	['Walker_2022','CRyPTIC_reuse_table']		99.53	1607909	50	lineage2.2.1	Pre-XDR-TB	tuberculosis: unclassified		Mycobacterium tuberculosis		['diff','CRyPTIC_reuse_table','CRyPTIC_IND','tbprofiler','Walker_2022','input']	99.53	50	true	lineage2	true	true	true	true	true	true	false	true	true	true	false	false	false
SAMEA3432849	ERR2516908	WGS	PHE	ERX2536123	Illumina HiSeq 2500	PAIRED	RANDOM	GENOMIC	ILLUMINA	ERS2401585	ERP107972	['project.First_10k_genomes_study_set_9','493039','sample.8989','10126245','experiment.8989','ERS2401585','run.8989','ERR2516908','ERP107972','SAMEA3432849','PRJEB26001','ERX2536123']		2021-10-23T20:11:00.000000+0000			GBR	Europe	England					S	S					R	S	S				R					S			368	368658950	196274919	PRJEB26001	Walker_2022		99.6	1928618	67	lineage3.1.1	MDR-TB	tuberculosis: human-adapted	L3.1.1	Mycobacterium tuberculosis		['input','diff','Napier_2020','Walker_2022','tbprofiler','CRyPTIC_PHE']	99.6	67	true	lineage3	true	true	true	true	true	true	false	true	true	true	false	false	false
SAMEA10030162	ERR7911195	WGS	FZB	ERX7478592	NextSeq 500	PAIRED		GENOMIC	ILLUMINA	ERS7708370	ERP132622	['794636','PRJEB48275','24682130','ERX7478592','SAMEA10030162','ERS7708370','16-04652','ena-STUDY-FZB-22-10-2021-10:26:06:450-343','ena-RUN-FZB-05-01-2022-10:45:57:308-353','ERP132622','ERR7911195','ena-EXPERIMENT-FZB-05-01-2022-10:45:57:308-353']		2022-05-09T05:50:00.000000+0000			ZAF	Africa						S	S			R		R	S	S			R	R					S			1298	1298901939	529921947	PRJEB48275	Finci_2022		99.8	1741932	60	lineage4.8.1	MDR-TB	tuberculosis: human-adapted	L4.8	Mycobacterium tuberculosis		['input','Finci_2022','diff','tbprofiler']	99.8	60	true	lineage4	true	true	true	true	true	true	false	true	true	true	false	false	false
SAMN03648415	SRR2101168	WGS	UNIVERSITY OF OXFORD	SRX1095862	Illumina HiSeq 2500	PAIRED	RANDOM	GENOMIC	ILLUMINA	SRS990601	SRP061066	['SAMN03648415','SRS990601','282721','PRJNA282721','2607fb18-df15-4200-a199-4d61171222a5_R00000039_v3.bam','3648415','C00016929','SRR2101168','SRP061066','SRX1095862']		2015-07-15T12:50:00.000000+0000			GBR	Europe										S		S					S	S								496	496813800	371855411	PRJNA282721	CRyPTIC_WHO2021_PMC7612554		99.45	1725201	38	lineage3.1.1	Sensitive	tuberculosis: human-adapted	L3.1.1	Mycobacterium tuberculosis		['Napier_2020','Menardo_2018','Menardo_2021','input','Walker_2022','diff','tbprofiler']	99.45	38	true	lineage3	true	true	true	true	true	true	false	true	true	true	false	false	false
SAMEA8741950	ERR8699142	WGS	UNIVERSITY OF CAPE TOWN	ERX8356610	Illumina HiSeq 4000	PAIRED	RANDOM	GENOMIC	ILLUMINA	ERS6421532	ERP135632	['ERS6421532','26335089','ERR8699142','811913','PRJEB51043','sample.17054','experiment.17054','ERX8356610','run.17054.1','SAMEA8741950','ERP135632','project.Wellcome_clinical_isolates_site20']		2022-03-15T06:35:00.000000+0000			ZAF	Africa						S				I	I	S	S	S				S		S	S	S	S	R	S	561	561385200	241093486	PRJEB51043	CRyPTIC_reuse_table		99.68	1787219	61	lineage4.8	Sensitive	tuberculosis: unclassified		Mycobacterium tuberculosis		['CRyPTIC_UofCapeTown','input','CRyPTIC_reuse_table','tbprofiler','diff']	99.68	61	true	lineage4	true	true	true	true	true	true	false	true	true	true	false	false	false
SAMEA3451227	ERR2517604	WGS	RIVM	ERX2536820	Illumina HiSeq 2500	PAIRED	RANDOM	GENOMIC	ILLUMINA	ERS2402282	ERP107973	['ERP107973','10126941','ERR2517604','ERS2402282','ERX2536820','PRJEB26002','experiment.9746','run.9746','SAMEA3451227','sample.9746','493040','project.First_10k_genomes_study_set_10']		2022-07-14T16:29:00.000000+0000			NLD	Europe										S		S					S	S	S							867	867419633	441326668	PRJEB26002	Walker_2022		99.22	1846144	49	lineage1.2.1.2.1	Sensitive	tuberculosis: human-adapted	L2.2.1	Mycobacterium tuberculosis		['Napier_2020','diff','Walker_2022','CRyPTIC_RIVM','tbprofiler','input']	99.22	49	true	lineage1	true	true	true	true	true	true	false	true	true	true	false	false	false
SAMEA7545320	ERR4811817	WGS	UNIVERSIDAD PERUANA CAYETANO HEREDIA	ERX4681807	Illumina HiSeq 4000	PAIRED	RANDOM	GENOMIC	ILLUMINA	ERS5301977	ERP124939	['773301','PRJEB41199','ERS5301977','ERX4681807','ERP124939','project.Peru_Wellcome','run.16204','SAMEA7545320','sample.16204','ERR4811817','experiment.16204','22464710']	2018	2021-11-10T06:53:00.000000+0000			PER	South America						S				S	S	S	S	S				S		S	S	S	S	S	S	536	536648100	245463140	PRJEB41199	['Walker_2022','CRyPTIC_reuse_table']		99.49	1695630	60	lineage2.2.1	Sensitive	tuberculosis: unclassified		Mycobacterium tuberculosis		['diff','tbprofiler','input','CRyPTIC_reuse_table','standford','CRyPTIC_UPCH','Walker_2022']	99.49	60	true	lineage2	true	true	true	true	true	true	true	true	true	true	false	false	false
SAMEA7544023	ERR4810963	WGS	CCDC	ERX4679409	HiSeq X Ten	PAIRED	RANDOM	GENOMIC	ILLUMINA	ERS5300681	ERP124934	['ERP124934','22463857','773297','ERS5300681','ERR4810963','sample.11491','run.11491','experiment.11491','PRJEB41194','project.CDC_22','ERX4679409','SAMEA7544023']		2021-11-10T05:04:00.000000+0000			CHN	Asia						S	S				S	R	S	S				R	R	S	S	S	S	S	R	1147	1147179300	465857163	PRJEB41194	['CRyPTIC_reuse_table','Walker_2022']		99.38	1785662	61	lineage2.2.1	MDR-TB	tuberculosis: unclassified		Mycobacterium tuberculosis		['diff','tbprofiler','CRyPTIC_CCDC_CDC_22','input','CRyPTIC_reuse_table','Walker_2022']	99.38	61	true	lineage2	true	true	true	true	true	true	false	true	true	true	false	false	false
SAMEA7527014	ERR4798455	WGS	FOUNDATION FOR MEDICAL RESEARCH INDIA	ERX4667878	NextSeq 500	PAIRED	RANDOM	GENOMIC	ILLUMINA	ERS5283486	ERP124850	['experiment.14960','ERR4798455','project.Mumbai','773292','SAMEA7527014','ERS5283486','ERP124850','ERX4667878','run.14960','22460576','PRJEB41116','sample.14960']		2021-11-10T01:23:00.000000+0000			IND	Asia	Mumbai					S	S				R	R	S	R							S		R	S		645	645963504	287987958	PRJEB41116	Walker_2022		99.44	1690753	55	lineage2.2.1.2	Pre-XDR-TB	tuberculosis: unclassified		Mycobacterium tuberculosis		['CRyPTIC_IND','diff','input','tbprofiler','Walker_2022']	99.44	55	true	lineage2	true	true	true	true	true	true	false	true	true	true	false	false	false
SAMEA7562480	ERR4830041	WGS	IML GAUTING	ERX4700025	NextSeq 500	PAIRED	RANDOM	GENOMIC	ILLUMINA	ERS5319114	ERP124987	['22478048','run.15499','experiment.15499','SAMEA7562480','sample.15499','773313','ERS5319114','ERX4700025','ERP124987','project.Cryptic_2018_2nd','PRJEB41246','ERR4830041']	2018	2021-11-11T09:01:00.000000+0000										S				S	I	R	S	S				S		S	S	S	S	S	R	688	688640006	301133335	PRJEB41246	CRyPTIC_reuse_table		99.54	1622174	55	lineage2.2.1	MDR-TB	tuberculosis: unclassified		Mycobacterium tuberculosis		['CRyPTIC_Gauting','diff','tbprofiler','input','CRyPTIC_reuse_table']	99.54	55	true	lineage2	true	true	true	true	true	true	true	false	true	false	false	false	false
SAMN08892431	SRR6964573	WGS	SAN RAFFAELE	SRX3906486	Illumina HiSeq 2500	PAIRED	RANDOM	GENOMIC	ILLUMINA	SRS3142580	SRP128089	['SRP128089','bp0','SRR6964573','130729','SAMN08892431','SRX3906486','PRJNA428596','SRS3142580','130729_WGS','130729_060916_100.gatk.bam','8892431','428596']		2018-04-09T04:29:00.000000+0000			PAK	Asia			Homo sapiens	3	human		R			S		S	S	S				S	S				S			766	766769823	344487096	PRJNA428596	CRyPTIC_WHO2021_PMC7612554		99.52	1605024	35	lineage3	Sensitive	tuberculosis: human-adapted	L3	Mycobacterium tuberculosis		['input','diff','Menardo_2021','tbprofiler','Walker_2022']	99.52	35	true	lineage3	true	true	true	true	true	true	false	true	true	true	true	false	false
SAMN08629031	SRR6797769	WGS	SAN RAFFAELE	SRX3756524	Illumina HiSeq 2500	PAIRED	RANDOM	GENOMIC	ILLUMINA	SRS3012218	SRP128089	['SRS3012218','SAMN08629031','SRP128089','428596','SRX3756524','8629031','132258','SRR6797769','132258_210916_BGD_210916_100.gatk.bam','PRJNA428596','132258_WGS','bp0']		2018-03-02T06:33:00.000000+0000			BGD	Asia			Homo sapiens	3	human					S		S		S				S	S				S			104	104598125	47240596	PRJNA428596	CRyPTIC_WHO2021_PMC7612554		99.5	879851	19	lineage4.3.4.2	Sensitive	tuberculosis: unclassified		Mycobacterium tuberculosis		['Walker_2022','input','tbprofiler','diff']	99.5	19	true	lineage4	true	true	true	true	true	true	false	true	true	true	true	false	false
SAMEA1707397	ERR229920	WGS	SC	ERX204471	Illumina HiSeq 2000	PAIRED	RANDOM	GENOMIC	ILLUMINA	ERS181469	ERP000192	['SC_EXP_8939_3#6','1922727','ERS181469','ERR229920','ERX204471','SC_RUN_8939_3#6','203970','2473P-sc-2012-10-11T13:39:01Z-1494239','SAMEA1707397','Variation discovery in Russian TB isolates-sc-2010-04-20','PRJEB2138','ERP000192','Variation discovery in Russian TB isolates-sc-2010']	2010	2013-02-19T02:44:00.000000+0000			RUS	Europe	Samara		Homo sapiens	3	human					S		S						S	S							443	443896000	212870161	PRJEB2138	CRyPTIC_WHO2021_PMC7612554		99.52	1790459	41	lineage2.2.1	Other	tuberculosis: human-adapted	L2.2.1	Mycobacterium tuberculosis		['tbprofiler','Menardo_2021','Walker_2022','Napier_2020','Menardo_2018','diff','input']	99.52	41	true	lineage2	true	true	true	true	true	true	true	true	true	true	true	false	false
SAMN03647859	SRR2100686	WGS	UNIVERSITY OF OXFORD	SRX1095380	Illumina HiSeq 2500	PAIRED	RANDOM	GENOMIC	ILLUMINA	SRS990136	SRP061066	['SAMN03647859','SRX1095380','SRS990136','SRP061066','C00013103','282721','PRJNA282721','4509d17f-1874-4640-899d-a340ee428d6c_R00000039_v2.bam','SRR2100686','3647859']		2015-07-16T11:39:00.000000+0000			GBR	Europe										S		S						S								303	303735600	197439984	PRJNA282721	CRyPTIC_WHO2021_PMC7612554		99.44	2827354	63	lineage2.2.1	Sensitive	tuberculosis: human-adapted	L2.2.1	Mycobacterium tuberculosis		['Napier_2020','diff','Menardo_2018','Menardo_2021','Walker_2022','input','tbprofiler']	99.44	63	true	lineage2	true	true	true	true	true	true	false	true	true	true	false	false	false
SAMEA7553004	ERR4819638	WGS	PUBLIC HEALTH ENGLAND	ERX4689480	Illumina MiSeq	PAIRED	RANDOM	GENOMIC	ILLUMINA	ERS5309650	ERP124941	['ERS5309650','project.PHE-TB','ERX4689480','ERR4819638','PRJEB41201','ERP124941','773303','experiment.22458','sample.22458','run.22458','22472395','SAMEA7553004']		2021-11-10T22:22:00.000000+0000			GBR	Europe										S		S					S	S								369	369429051	243074105	PRJEB41201	Walker_2022		99.47	1945432	64	lineage4.1.2.1	Sensitive	tuberculosis: unclassified		Mycobacterium tuberculosis		['tbprofiler','input','diff','Walker_2022','CRyPTIC_PHE']	99.47	64	true	lineage4	true	true	true	true	true	true	false	true	true	true	false	false	false
SAMEA1118340	ERR2513159	WGS	PHE	ERX2532369	Illumina MiSeq	PAIRED	RANDOM	GENOMIC	ILLUMINA	ERS2397749	ERP107961	['10122286','493034','run.4874','ERR2513159','sample.4874','ERP107961','PRJEB25991','ERS2397749','project.First_10k_genomes_study_set_4','SAMEA1118340','ERX2532369','experiment.4874']		2022-07-23T22:18:00.000000+0000			GBR	Europe	England									S		S					S	S								145	145498544	82592307	PRJEB25991	Walker_2022		99.6	858233	29	lineage3	Sensitive	tuberculosis: human-adapted	L3	Mycobacterium tuberculosis		['CRyPTIC_PHE','tbprofiler','diff','Walker_2022','Napier_2020','input']	99.6	29	true	lineage3	true	true	true	true	true	true	false	true	true	true	false	false	false
SAMEA1397348	ERR2514863	WGS	PHE	ERX2534073	Illumina HiSeq 2500	PAIRED	RANDOM	GENOMIC	ILLUMINA	ERS2399453	ERP107961	['ERX2534073','ERR2514863','ERP107961','ERS2399453','SAMEA1397348','PRJEB25991','10123990','493034','sample.7028','project.First_10k_genomes_study_set_4','run.7028','experiment.7028']		2021-10-23T17:10:00.000000+0000			GBR	Europe	England									S		S					S	S								710	710786294	354380138	PRJEB25991	Walker_2022		99.39	1880911	64	lineage3	Sensitive	tuberculosis: human-adapted	L3	Mycobacterium tuberculosis		['CRyPTIC_PHE','Napier_2020','diff','input','tbprofiler','Walker_2022']	99.39	64	true	lineage3	true	true	true	true	true	true	false	true	true	true	false	false	false
SAMEA1707169	ERR228057	WGS	SC	ERX202716	Illumina HiSeq 2000	PAIRED	RANDOM	GENOMIC	ILLUMINA	ERS181451	ERP000192	['Variation discovery in Russian TB isolates-sc-2010-04-20','SC_EXP_8898_8#84','ERX202716','ERS181451','SAMEA1707169','2247T-sc-2012-10-11T13:38:43Z-1494221','SC_RUN_8898_8#84','PRJEB2138','1920414','203970','Variation discovery in Russian TB isolates-sc-2010','ERR228057','ERP000192']	2010	2013-02-16T09:42:00.000000+0000			RUS	Europe	Samara		Homo sapiens	3	human					S		S						S	S							338	338493200	152256493	PRJEB2138	CRyPTIC_WHO2021_PMC7612554		99.7	3107585	71	lineage4.8	Sensitive	tuberculosis: human-adapted	L4.8	Mycobacterium tuberculosis		['Napier_2020','tbprofiler','input','diff','Menardo_2018','Walker_2022']	99.7	71	true	lineage4	true	true	true	true	true	true	true	true	true	true	true	false	false
SAMEA104394608	ERR2200014	WGS	FZB	ERX2255002	Illumina MiSeq	PAIRED		GENOMIC	ILLUMINA	ERS2012550	ERP010814	['ERX2255002','ERS2012550','ERP010814','PRJEB9680','ena-EXPERIMENT-FZB-21-11-2017-14:36:27:948-275','ena-STUDY-FZB-22-06-2015-17:16:39:392-292','8097162','SAMEA104394608','ERR2200014','287903','ena-RUN-FZB-21-11-2017-14:36:27:948-275','5243-09']		2017-11-28T16:36:00.000000+0000			SWZ	Africa										S		S						S	S							601	601243385	383928127	PRJEB9680	CRyPTIC_WHO2021_PMC7612554		99.58	1310112	84	lineage2.2.1	Sensitive	tuberculosis: human-adapted	L2.2.1	Mycobacterium tuberculosis		['tbprofiler','input','diff','Napier_2020','Walker_2022']	99.58	84	true	lineage2	true	true	true	true	true	true	false	true	true	true	false	false	false
SAMEA8718755	ERR8975628	WGS	CTB/NICD	ERX5543859	Illumina HiSeq 4000	PAIRED	RANDOM	GENOMIC	ILLUMINA	ERS6403200	ERP128647	['experiment.15458','project.Wellcome_clinical_isolates_site10','sample.15458','PRJEB44577','SAMEA8718755','ERS6403200','run.15458.1','ERR8975628','26339724','ERX5543859','ERP128647','773351']		2022-03-15T07:32:00.000000+0000			ZAF	Africa						S				S	S	R	S	S				S		S	S	S	S	S	S	490	490745700	208515409	PRJEB44577	CRyPTIC_reuse_table		99.6	1793699	62	lineage2.2.1	HR-TB	tuberculosis: unclassified		Mycobacterium tuberculosis		['CRyPTIC_reuse_table','diff','input','CRyPTIC_CTB-NICD','tbprofiler']	99.6	62	true	lineage2	true	true	true	true	true	true	false	true	true	true	false	false	false
SAMEA8718606	ERR8975478	WGS	CTB/NICD	ERX5543710	Illumina HiSeq 4000	PAIRED	RANDOM	GENOMIC	ILLUMINA	ERS6403051	ERP128647	['SAMEA8718606','PRJEB44577','sample.14500','run.14500.1','ERR8975478','experiment.14500','26339575','ERS6403051','773351','ERP128647','project.Wellcome_clinical_isolates_site10','ERX5543710']		2022-03-15T07:26:00.000000+0000			ZAF	Africa						S				S	S	S	S	S				S		S	S	S	S	S	S	425	425105700	184780042	PRJEB44577	CRyPTIC_reuse_table		99.55	1657643	57	lineage2.2.1.1	Sensitive	tuberculosis: unclassified		Mycobacterium tuberculosis		['tbprofiler','diff','CRyPTIC_CTB-NICD','CRyPTIC_reuse_table','input']	99.55	57	true	lineage2	true	true	true	true	true	true	false	true	true	true	false	false	false
SAMEA2534705	['ERR552521','ERR552523','ERR552522']	WGS		['ERX511590','ERX511591','ERX511592']	Illumina MiSeq	PAIRED		GENOMIC	['ILLUMINA','ILLUMINA','ILLUMINA']	ERS458107		['SAMEA2534705','ERX511591','3497-04_lib927_miseq_r0059_251bp','ERP008667','3497-04_lib927_miseq_r0070_251bp','PRJEB7727','3497-04_lib927_miseq_r0065_251bp','ena-STUDY-FZB-13-11-2014-14:04:40:057-939','3497-04','ERX511592','ERX511590','ERR552523','ERR552522','ERR552521','3785874','281351','ERS458107']					SLE	Africa										S		S					S	S	S							490	491327033	306899321	PRJEB7727	CRyPTIC_WHO2021_PMC7612554		99.7	1292212	71	lineage4.8	Sensitive	tuberculosis: human-adapted	L4.8	Mycobacterium tuberculosis		['Walker_2022','input','tbprofiler','diff','Menardo_2021','Napier_2020']	99.7	71	true	lineage4	true	true	true	true	true	true	false	true	true	true	false	false	false
SAMEA7547572	ERR4814066	WGS	BRAZIL	ERX4684056	Illumina HiSeq 4000	PAIRED	RANDOM	GENOMIC	ILLUMINA	ERS5304226	ERP124940	['ERR4814066','run.16939','ERX4684056','SAMEA7547572','ERP124940','experiment.16939','sample.16939','PRJEB41200','ERS5304226','project.Brazil','22466965','773302']	2018	2021-11-10T11:01:00.000000+0000			BRA	South America						S				S	S	S	S	S				S		S	S	S	S	S	S	351	351745200	153266494	PRJEB41200	['Walker_2022','CRyPTIC_reuse_table']		99.58	1646467	59	lineage4.3.4	Sensitive	tuberculosis: unclassified		Mycobacterium tuberculosis		['CRyPTIC_reuse_table','Walker_2022','diff','input','standford','CRyPTIC_BRA','tbprofiler']	99.58	59	true	lineage4	true	true	true	true	true	true	true	true	true	true	false	false	false
SAMEA9070022	ERR6362419	WGS	Swiss-TPH	ERX5627231	Illumina HiSeq 2500	PAIRED	RANDOM	GENOMIC	ILLUMINA	ERS6798330	ERP129488	['PRJEB45389','ERP129488','ERX5627231','737713','ERR6362419','20453265','SAMEA9070022','WGS RR-TB Khayelitsha','ERS6798330','G36243_1']		2021-10-13T18:41:00.000000+0000			ZAF	Africa						S					S												S			555	555004696	283946334	PRJEB45389	CRyPTIC_WHO2021_PMC7612554		99.14	1661587	38	lineage2.2.1	MDR-TB	tuberculosis: unclassified		Mycobacterium tuberculosis		['Walker_2022','input','R-RR_HIVcoinf_ZAF','tbprofiler','diff']	99.14	38	true	lineage2	true	true	true	true	true	true	false	true	true	true	false	false	false
SAMEA1019202	ERR046797	WGS	SC	ERX023859	Illumina HiSeq 2000	PAIRED	RANDOM	GENOMIC	ILLUMINA	ERS027663	ERP000276	['SC_RUN_6540_3#21','Bir_189-sc-2011-04-08T08:57:39Z-1118952','Mycobacterium tuberculosis pilot-sc-2010-07-26','SAMEA1019202','ERX023859','PRJEB2221','728153','ERR046797','ERP000276','ERS027663','SC_EXP_6540_3#21','203976']	2006	2014-09-04T00:59:00.000000+0000			GBR	Europe	Midlands		Homo sapiens	3	human					S		S					S	S								818	818136450	535845085	PRJEB2221	CRyPTIC_WHO2021_PMC7612554		99.02	1057360	15	lineage4.1.1.3.1	Sensitive	tuberculosis: human-adapted	L4.1.1.3.1	Mycobacterium tuberculosis		['tbprofiler','input','diff','Napier_2020','Walker_2022']	99.02	15	true	lineage4	true	true	true	true	true	true	true	true	true	true	true	false	false
SAMEA9069772	ERR6362628	WGS	Swiss-TPH	ERX5626976	Illumina HiSeq 2500	PAIRED	RANDOM	GENOMIC	ILLUMINA	ERS6798075	ERP129488	['WGS RR-TB Khayelitsha','ERX5626976','ERP129488','ERR6362628','PRJEB45389','SAMEA9069772','737713','G32604_1','ERS6798075','20453065']		2021-10-13T18:45:00.000000+0000			ZAF	Africa						S				S													S			551	551259414	283020266	PRJEB45389	CRyPTIC_WHO2021_PMC7612554		99.36	1673535	37	lineage2.2.1	Pre-XDR-TB	tuberculosis: unclassified		Mycobacterium tuberculosis		['input','diff','tbprofiler','Walker_2022','R-RR_HIVcoinf_ZAF']	99.36	37	true	lineage2	true	true	true	true	true	true	false	true	true	true	false	false	false
SAMN07658155	SRR6046782	WGS	MODMEDMICOXFORD	SRX3193634	Illumina MiSeq	PAIRED	RANDOM	GENOMIC	ILLUMINA	SRS2519565	SRP117784	['SRP117784','SRX3193634','SAMN07658155','MMMOSRA:fb1f22fc-eb81-4e60-91ce-cdf9d329b606','SRR6046782','MMMOSAM:fb1f22fc-eb81-4e60-91ce-cdf9d329b606','SRS2519565','7658155','PRJNA401515','401515']	2016	2017-10-27T18:35:00.000000+0000			GBR	Europe	Oxford		Homo sapiens	3	human					S		S					S	S								426	426976561	269130092	PRJNA401515	CRyPTIC_WHO2021_PMC7612554		99.47	1672825	52	lineage3	Sensitive	tuberculosis: human-adapted	L3	Mycobacterium tuberculosis		['input','Walker_2022','Napier_2020','diff','tbprofiler']	99.47	52	true	lineage3	true	true	true	true	true	true	true	true	true	true	true	false	false
SAMEA8742645	ERR8686595	WGS	UNIVERSITY OF CAPE TOWN	ERX8350943	Illumina HiSeq 4000	PAIRED	RANDOM	GENOMIC	ILLUMINA	ERS6422226	ERP135631	['ERS6422226','26335486','SAMEA8742645','experiment.25482','project.CTB_NICD_Wellcome_site20','sample.25482','run.25482.1','ERP135631','PRJEB51042','811912','ERR8686595','ERX8350943']		2022-03-15T06:28:00.000000+0000			ZAF	Africa						S				S	S	S	R	S				S		S	S	S	S	S	S	512	512762100	236558893	PRJEB51042	CRyPTIC_reuse_table		99.52	1617921	55	lineage4.1.1.3	Sensitive	tuberculosis: unclassified		Mycobacterium tuberculosis		['tbprofiler','input','CRyPTIC_reuse_table','diff','CRyPTIC_UofCapeTown']	99.52	55	true	lineage4	true	true	true	true	true	true	false	true	true	true	false	false	false
SAMEA7550347	ERR4816985	WGS	PUBLIC HEALTH ENGLAND	ERX4686827	Illumina MiSeq	PAIRED	RANDOM	GENOMIC	ILLUMINA	ERS5306997	ERP124941	['ERR4816985','SAMEA7550347','run.19805','project.PHE-TB','ERS5306997','22469742','ERX4686827','sample.19805','experiment.19805','ERP124941','PRJEB41201','773303']		2021-11-10T16:28:00.000000+0000			GBR	Europe										S		S					S	S								202	202382690	126661043	PRJEB41201	Walker_2022		99.59	1139243	37	lineage2.2.1	Sensitive	tuberculosis: unclassified		Mycobacterium tuberculosis		['input','tbprofiler','CRyPTIC_PHE','diff','Walker_2022']	99.59	37	true	lineage2	true	true	true	true	true	true	false	true	true	true	false	false	false
SAMEA7562840	ERR4830400	WGS	OUCRU-HCMC	ERX4700384	Illumina MiSeq	PAIRED	RANDOM	GENOMIC	ILLUMINA	ERS5319473	ERP124988	['experiment.15876','PRJEB41247','SAMEA7562840','ERX4700384','ERS5319473','ERR4830400','773314','sample.15876','22478407','project.CRyPTIC_08_02TBextension','ERP124988','run.15876']		2021-11-11T08:58:00.000000+0000			VNM	Asia						S				S	S	S	S	S				S		S	S	S	S	S	S	441	441512100	184568368	PRJEB41247	['CRyPTIC_reuse_table','Walker_2022']		99.5	1597276	53	lineage2.2.1	Sensitive	tuberculosis: unclassified		Mycobacterium tuberculosis		['CRyPTIC_reuse_table','input','CRyPTIC_OUCRU','Walker_2022','tbprofiler','diff']	99.5	53	true	lineage2	true	true	true	true	true	true	false	true	true	true	false	false	false
SAMEA7526507	ERR4797954	WGS	FOUNDATION FOR MEDICAL RESEARCH INDIA	ERX4667372	NextSeq 500	PAIRED	RANDOM	GENOMIC	ILLUMINA	ERS5282980	ERP124850	['PRJEB41116','run.12946','SAMEA7526507','ERX4667372','22460070','ERS5282980','sample.12946','773292','experiment.12946','project.Mumbai','ERR4797954','ERP124850']		2021-11-09T23:02:00.000000+0000			IND	Asia	Mumbai					R	R				S		R	R							S		R	S		454	454747200	185049247	PRJEB41116	Walker_2022		99.27	1760506	59	lineage1.1.2	Sensitive	tuberculosis: unclassified		Mycobacterium tuberculosis		['tbprofiler','Walker_2022','diff','input','CRyPTIC_IND']	99.27	59	true	lineage1	true	true	true	true	true	true	false	true	true	true	false	false	false
SAMN21616201	SRR16058379	WGS	PUBLIC HEALTH ONTARIO	SRX12344965	Illumina MiSeq	PAIRED	RANDOM	GENOMIC	ILLUMINA	SRS10317344	SRP338617	['SRR16058379','SAMN21616201','2004-443_R1.fastq.gz','SRP338617','bp0','766079','SRS10317344','21616201','SRX12344965','PRJNA766079','2004-443']	2004	2021-09-24T21:55:00.000000+0000			CAN	North America	Ontario		Homo sapiens	3	human	S	S				R	R					S		S				R			730	730318618	465905920	PRJNA766079	CRyPTIC_WHO2021_PMC7612554		99.21	1576349	48	lineage4.8	RR-TB	tuberculosis: unclassified		Mycobacterium tuberculosis		['diff','Walker_2022','input','tbprofiler']	99.21	48	true	lineage4	true	true	true	true	true	true	true	true	true	true	true	false	false
SAMEA7545487	ERR4811983	WGS	UNIVERSIDAD PERUANA CAYETANO HEREDIA	ERX4681973	Illumina NovaSeq 6000	PAIRED	RANDOM	GENOMIC	ILLUMINA	ERS5302143	ERP124939	['sample.25520','run.25520','project.Peru_Wellcome','ERS5302143','PRJEB41199','experiment.25520','ERR4811983','ERX4681973','SAMEA7545487','773301','ERP124939','22464876']	2018	2021-11-10T06:56:00.000000+0000			PER	South America						S				S	S	S	S	S				S		S	S	S	S	S	S	665	665242278	229647725	PRJEB41199	['CRyPTIC_reuse_table','Walker_2022']		99.47	1800648	59	lineage2.2.1	Sensitive	tuberculosis: unclassified		Mycobacterium tuberculosis		['standford','tbprofiler','CRyPTIC_reuse_table','diff','input','Walker_2022','CRyPTIC_UPCH']	99.47	59	true	lineage2	true	true	true	true	true	true	true	true	true	true	false	false	false
SAMEA7550404	ERR4817042	WGS	PUBLIC HEALTH ENGLAND	ERX4686884	Illumina HiSeq 2500	PAIRED	RANDOM	GENOMIC	ILLUMINA	ERS5307054	ERP124941	['sample.19862','ERX4686884','ERS5307054','22469799','ERP124941','experiment.19862','773303','run.19862','ERR4817042','project.PHE-TB','SAMEA7550404','PRJEB41201']		2021-11-10T17:05:00.000000+0000			GBR	Europe										S		S						S								177	177817336	82356506	PRJEB41201	Walker_2022		99.51	1539260	34	lineage3	Sensitive	tuberculosis: unclassified		Mycobacterium tuberculosis		['tbprofiler','Walker_2022','CRyPTIC_PHE','diff','input']	99.51	34	true	lineage3	true	true	true	true	true	true	false	true	true	true	false	false	false
SAMEA7551639	ERR4818275	WGS	PUBLIC HEALTH ENGLAND	ERX4688117	Illumina MiSeq	PAIRED	RANDOM	GENOMIC	ILLUMINA	ERS5308287	ERP124941	['22471032','project.PHE-TB','ERX4688117','ERR4818275','773303','PRJEB41201','ERS5308287','experiment.21095','SAMEA7551639','sample.21095','ERP124941','run.21095']		2021-11-10T19:12:00.000000+0000			GBR	Europe										S		S					S	S								304	304551224	186363199	PRJEB41201	Walker_2022		99.58	1573422	54	lineage3	Sensitive	tuberculosis: unclassified		Mycobacterium tuberculosis		['Walker_2022','diff','input','CRyPTIC_PHE','tbprofiler']	99.58	54	true	lineage3	true	true	true	true	true	true	false	true	true	true	false	false	false
SAMEA8741633	ERR8665855	WGS	PHS SWEDEN	ERX8324285	Illumina HiSeq 2500	PAIRED	RANDOM	GENOMIC	ILLUMINA	ERS6421216	ERP135611	['ERR8665855','run.14762.1','experiment.14762','ERX8324285','811911','26334894','ERS6421216','SAMEA8741633','sample.14762','project.Belarus_site11','ERP135611','PRJEB51021']		2022-03-15T06:16:00.000000+0000			BEL	Europe						S				R	R	R	S	S				R		S	S	S	R	S	R	510	510099692	228460026	PRJEB51021	CRyPTIC_reuse_table		99.67	1790798	40	lineage4.3.3	Pre-XDR-TB	tuberculosis: unclassified		Mycobacterium tuberculosis		['CRyPTIC_PHS_Sweden_Belarus','input','diff','tbprofiler','CRyPTIC_reuse_table']	99.67	40	true	lineage4	true	true	true	true	true	true	false	true	true	true	false	false	false
SAMEA7547293	ERR4813787	WGS	BRAZIL	ERX4683777	Illumina HiSeq 4000	PAIRED	RANDOM	GENOMIC	ILLUMINA	ERS5303947	ERP124940	['773302','SAMEA7547293','ERR4813787','ERX4683777','PRJEB41200','experiment.16649','run.16649','22466686','sample.16649','ERS5303947','ERP124940','project.Brazil']	2017	2021-11-10T11:02:00.000000+0000			BRA	South America						S				S	S	S	S	S				S		S	R	S	S	S	S	578	578766900	248536486	PRJEB41200	['Walker_2022','CRyPTIC_reuse_table']		99.63	1782772	61	lineage4.1.2.1	RR-TB	tuberculosis: unclassified		Mycobacterium tuberculosis		['Walker_2022','tbprofiler','input','standford','diff','CRyPTIC_reuse_table','CRyPTIC_BRA']	99.63	61	true	lineage4	true	true	true	true	true	true	true	true	true	true	false	false	false
SAMN21882816	SRR16100714	WGS	WADSWORTH CENTER - NYS DOH	SRX12386793	Illumina MiSeq	PAIRED	RANDOM	GENOMIC	ILLUMINA	SRS10356935	SRP338930	['SRX12386793','SRS10356935','766641','IDR1900000423-01-01_S14_L001_R1_001.fastq.gz','PRJNA766641','IDR1900000423','SRR16100714','21882816','SRP338930','SAMN21882816']	2018	2021-09-28T16:34:00.000000+0000			USA	North America	New York state		Homo sapiens	3	human													S								632	632531869	354412412	PRJNA766641	CRyPTIC_WHO2021_PMC7612554		99.73	1595649	83	lineage4.1.2.1	Sensitive	tuberculosis: unclassified		Mycobacterium tuberculosis		['tbprofiler','diff','Walker_2022','input']	99.73	83	true	lineage4	true	true	true	true	true	true	true	true	true	true	true	false	false
SAMN07765962	SRR6153121	WGS	BC CENTRE FOR DISEASE CONTROL PUBLIC HEALTH LABORATORY	SRX3265216	HiSeq X Ten	PAIRED	RANDOM	GENOMIC	ILLUMINA	SRS2577438	SRP119652	['BC06-Mtb371_1.fastq.gz','SAMN07765962','SRP119652','SRX3265216','7765962','SRR6153121','PRJNA413593','SRS2577438','BC06-Mtb371','413593']	2006	2017-10-10T18:48:00.000000+0000		49.15 N 123.7 W	CAN	North America	British Columbia		Homo sapiens	3	human					S		S						S	S							664	664326000	311696140	PRJNA413593	CRyPTIC_WHO2021_PMC7612554		99.37	1843962	52	lineage1.2.1.2.1	Sensitive	tuberculosis: human-adapted	L1	Mycobacterium tuberculosis		['input','tbprofiler','Napier_2020','Walker_2022','diff']	99.37	52	true	lineage1	true	true	true	true	true	true	true	true	true	true	true	false	false
SAMEA3444489	ERR2517122	WGS	PHE	ERX2536337	Illumina HiSeq 2500	PAIRED	RANDOM	GENOMIC	ILLUMINA	ERS2401799	ERP107972	['experiment.9921','493039','ERS2401799','project.First_10k_genomes_study_set_9','ERP107972','ERR2517122','PRJEB26001','run.9921','sample.9921','SAMEA3444489','10126459','ERX2536337']		2021-10-23T20:15:00.000000+0000			GBR	Europe	England					S	S			R		R	S	R				R					R			854	854139654	461600352	PRJEB26001	Walker_2022		99.59	1903863	66	lineage2.2.1.1	Pre-XDR-TB	tuberculosis: human-adapted	L2.2.1.1	Mycobacterium tuberculosis		['Walker_2022','diff','input','CRyPTIC_PHE','tbprofiler','Napier_2020']	99.59	66	true	lineage2	true	true	true	true	true	true	false	true	true	true	false	false	false
SAMEA7551846	ERR4818482	WGS	PUBLIC HEALTH ENGLAND	ERX4688324	Illumina HiSeq 2500	PAIRED	RANDOM	GENOMIC	ILLUMINA	ERS5308494	ERP124941	['ERX4688324','773303','experiment.21302','PRJEB41201','ERS5308494','SAMEA7551846','run.21302','ERR4818482','project.PHE-TB','ERP124941','sample.21302','22471239']		2021-11-10T19:14:00.000000+0000			GBR	Europe										S		S						S								264	264453975	132106519	PRJEB41201	Walker_2022		98.14	2257759	50	lineage4.8	Sensitive	tuberculosis: unclassified		Mycobacterium tuberculosis		['input','CRyPTIC_PHE','Walker_2022','diff','tbprofiler']	98.14	50	true	lineage4	true	true	true	true	true	true	false	true	true	true	false	false	false
SAMEA104394538	ERR2199936	WGS	FZB	ERX2254924	Illumina MiSeq	PAIRED		GENOMIC	ILLUMINA	ERS2012480	ERP010814	['ena-EXPERIMENT-FZB-21-11-2017-14:36:27:945-197','ERR2199936','ena-STUDY-FZB-22-06-2015-17:16:39:392-292','PRJEB9680','287903','ERX2254924','4273-09','ERP010814','SAMEA104394538','ena-RUN-FZB-21-11-2017-14:36:27:945-197','ERS2012480','8096951']		2017-11-28T16:34:00.000000+0000			SWZ	Africa										S		S						S	S							447	447223808	288154529	PRJEB9680	CRyPTIC_WHO2021_PMC7612554		99.54	1001303	65	lineage4.1.2	Sensitive	tuberculosis: human-adapted	L4.1.2	Mycobacterium tuberculosis		['input','Walker_2022','tbprofiler','diff','Napier_2020']	99.54	65	true	lineage4	true	true	true	true	true	true	false	true	true	true	false	false	false
SAMEA1403722	ERR144565	WGS	SC	ERX120493	Illumina HiSeq 2000	PAIRED	RANDOM	GENOMIC	ILLUMINA	ERS096440	ERP000192	['Variation discovery in Russian TB isolates-sc-2010-04-20','ERX120493','ERP000192','SC_RUN_7841_6#24','ERS096440','PRJEB2138','SC_EXP_7841_6#24','Variation discovery in Russian TB isolates-sc-2010','1081194','203970','SAMEA1403722','ERR144565','1832S-sc-2012-02-21T11:37:38Z-1364802']	2009	2014-10-17T01:29:00.000000+0000			RUS	Europe	Samara		Homo sapiens	3	human					R		R						S	R							486	486928600	318665009	PRJEB2138	CRyPTIC_WHO2021_PMC7612554		99.45	1768815	40	lineage4.2.1.1	HR-TB	tuberculosis: human-adapted	L4.2.1.1	Mycobacterium tuberculosis		['tbprofiler','input','Napier_2020','Walker_2022','Menardo_2018','diff']	99.45	40	true	lineage4	true	true	true	true	true	true	true	true	true	true	true	false	false
SAMEA10030172	ERR7911204	WGS	FZB	ERX7478601	NextSeq 500	PAIRED		GENOMIC	ILLUMINA	ERS7708379	ERP132622	['ERX7478601','794636','SAMEA10030172','ERP132622','ena-STUDY-FZB-22-10-2021-10:26:06:450-343','ERR7911204','ena-RUN-FZB-05-01-2022-10:45:57:308-362','24682139','ERS7708379','16-04661','PRJEB48275','ena-EXPERIMENT-FZB-05-01-2022-10:45:57:308-362']		2022-05-09T05:49:00.000000+0000			ZAF	Africa						S	S			R		R	S	S			R	R					S			677	677657168	313094812	PRJEB48275	Finci_2022		99.48	1367183	46	lineage2.2.2	MDR-TB	tuberculosis: human-adapted	L2.2.2	Mycobacterium tuberculosis		['tbprofiler','Finci_2022','input','diff']	99.48	46	true	lineage2	true	true	true	true	true	true	false	true	true	true	false	false	false
SAMEA5569672	ERR3287479	WGS	UNIVERSIDAD PERUANA CAYETANO HEREDIA, PERU	ERX3313988	Illumina HiSeq 4000	PAIRED	RANDOM	GENOMIC	ILLUMINA	ERS3371694	ERP114885	['project.Gates_clinical_isolates_Peru','ERX3313988','PRJEB32234','542465','experiment.10225','ERP114885','sample.10225','ERR3287479','ERS3371694','run.10225','SAMEA5569672','11621957']		2021-11-03T08:07:00.000000+0000			PER	South America						S				S	R	R	S	S				S		S	S	S	S	S	S	453	453692700	186689924	PRJEB32234	['CRyPTIC_reuse_table','Walker_2022']		99.53	1769948	60	lineage4.1.2.1	HR-TB	tuberculosis: unclassified		Mycobacterium tuberculosis		['CRyPTIC_UPCH','Walker_2022','input','tbprofiler','diff','CRyPTIC_reuse_table']	99.53	60	true	lineage4	true	true	true	true	true	true	false	true	true	true	false	false	false
SAMEA7545673	ERR4812169	WGS	UNIVERSIDAD PERUANA CAYETANO HEREDIA	ERX4682159	Illumina NovaSeq 6000	PAIRED	RANDOM	GENOMIC	ILLUMINA	ERS5302329	ERP124939	['773301','experiment.25706','project.Peru_Wellcome','ERR4812169','22465062','sample.25706','run.25706','ERS5302329','PRJEB41199','ERX4682159','SAMEA7545673','ERP124939']	2019	2021-11-10T07:50:00.000000+0000			PER	South America						S				S	S	S	S	S				S		S	S	S	S	S	S	685	685864348	232193497	PRJEB41199	['CRyPTIC_reuse_table','Walker_2022']		99.52	1774668	60	lineage2.2.1	Sensitive	tuberculosis: unclassified		Mycobacterium tuberculosis		['standford','diff','Walker_2022','tbprofiler','input','CRyPTIC_UPCH','CRyPTIC_reuse_table']	99.52	60	true	lineage2	true	true	true	true	true	true	true	true	true	true	false	false	false
SAMEA7550148	ERR4816786	WGS	PUBLIC HEALTH ENGLAND	ERX4686628	Illumina HiSeq 2500	PAIRED	RANDOM	GENOMIC	ILLUMINA	ERS5306798	ERP124941	['run.19606','PRJEB41201','ERP124941','22469543','experiment.19606','773303','ERR4816786','SAMEA7550148','ERX4686628','sample.19606','ERS5306798','project.PHE-TB']		2021-11-10T16:30:00.000000+0000			GBR	Europe										S		S						S								801	801933742	367656548	PRJEB41201	Walker_2022		99.46	1840283	41	lineage4.1.2.1	Sensitive	tuberculosis: unclassified		Mycobacterium tuberculosis		['CRyPTIC_PHE','tbprofiler','input','Walker_2022','diff']	99.46	41	true	lineage4	true	true	true	true	true	true	false	true	true	true	false	false	false
SAMEA10030151	ERR7911749	WGS	FZB	ERX7479146	NextSeq 500	PAIRED		GENOMIC	ILLUMINA	ERS7708359	ERP132622	['SAMEA10030151','ena-RUN-FZB-05-01-2022-10:45:57:332-907','FND-667','PRJEB48275','ERX7479146','ERR7911749','ena-STUDY-FZB-22-10-2021-10:26:06:450-343','ena-EXPERIMENT-FZB-05-01-2022-10:45:57:332-907','24682119','794636','ERP132622','ERS7708359']		2022-07-14T08:01:00.000000+0000			GEO	Asia						S	S					R	S	S			R	R					S			716	716349647	320186820	PRJEB48275	Finci_2022		99.56	1632810	55	lineage2.2.1	MDR-TB	tuberculosis: human-adapted	L2	Mycobacterium tuberculosis		['tbprofiler','input','diff','Finci_2022']	99.56	55	true	lineage2	true	true	true	true	true	true	false	true	true	true	false	false	false
SAMEA7545636	ERR4812132	WGS	UNIVERSIDAD PERUANA CAYETANO HEREDIA	ERX4682122	Illumina NovaSeq 6000	PAIRED	RANDOM	GENOMIC	ILLUMINA	ERS5302292	ERP124939	['sample.25669','project.Peru_Wellcome','run.25669','ERR4812132','PRJEB41199','773301','experiment.25669','ERP124939','22465025','ERS5302292','ERX4682122','SAMEA7545636']	2019	2021-11-10T06:57:00.000000+0000			PER	South America						S				S	S	S	S	S				S		S	S	S	S	S	S	697	697304410	239717084	PRJEB41199	['CRyPTIC_reuse_table','Walker_2022']		99.45	1815977	64	lineage2.2.1	Sensitive	tuberculosis: unclassified		Mycobacterium tuberculosis		['Walker_2022','standford','diff','input','CRyPTIC_reuse_table','CRyPTIC_UPCH','tbprofiler']	99.45	64	true	lineage2	true	true	true	true	true	true	true	true	true	true	false	false	false
SAMEA7527231	ERR4798671	WGS	FOUNDATION FOR MEDICAL RESEARCH INDIA	ERX4668095	NextSeq 500	PAIRED	RANDOM	GENOMIC	ILLUMINA	ERS5283703	ERP124850	['ERS5283703','project.Mumbai','experiment.27136','SAMEA7527231','ERP124850','ERR4798671','773292','ERX4668095','PRJEB41116','22460809','run.27136','sample.27136']		2021-11-10T01:26:00.000000+0000			IND	Asia	Mumbai					S	S				S		S	S							S		S	S		733	733626600	313337011	PRJEB41116	Walker_2022		99.44	1603952	52	lineage4.2.2	Sensitive	tuberculosis: unclassified		Mycobacterium tuberculosis		['diff','tbprofiler','Walker_2022','CRyPTIC_IND','input']	99.44	52	true	lineage4	true	true	true	true	true	true	false	true	true	true	false	false	false
SAMEA7550699	ERR4817336	WGS	PUBLIC HEALTH ENGLAND	ERX4687178	Illumina HiSeq 2500	PAIRED	RANDOM	GENOMIC	ILLUMINA	ERS5307348	ERP124941	['773303','experiment.20156','run.20156','22470093','ERX4687178','PRJEB41201','project.PHE-TB','ERP124941','ERS5307348','SAMEA7550699','ERR4817336','sample.20156']		2021-11-10T17:15:00.000000+0000			GBR	Europe										S		S						S								328	328696234	168477330	PRJEB41201	Walker_2022		98.56	2230795	49	lineage4.1.1.1	Sensitive	tuberculosis: unclassified		Mycobacterium tuberculosis		['tbprofiler','Walker_2022','CRyPTIC_PHE','diff','input']	98.56	49	true	lineage4	true	true	true	true	true	true	false	true	true	true	false	false	false
SAMEA3444047	ERR2517097	WGS	PHE	ERX2536312	Illumina HiSeq 2500	PAIRED	RANDOM	GENOMIC	ILLUMINA	ERS2401774	ERP107972	['SAMEA3444047','PRJEB26001','ERP107972','493039','ERX2536312','sample.9829','project.First_10k_genomes_study_set_9','10126434','ERR2517097','experiment.9829','run.9829','ERS2401774']		2021-10-23T20:13:00.000000+0000			GBR	Europe	England					S	S					R	S	S				R					S			536	536437164	295520504	PRJEB26001	Walker_2022		99.61	1897821	66	lineage2.2.1.2	MDR-TB	tuberculosis: human-adapted	L2.2.1.2	Mycobacterium tuberculosis		['tbprofiler','input','Walker_2022','CRyPTIC_PHE','diff','Napier_2020']	99.61	66	true	lineage2	true	true	true	true	true	true	false	true	true	true	false	false	false
SAMN03647930	SRR2100757	WGS	UNIVERSITY OF OXFORD	SRX1095451	Illumina HiSeq 2500	PAIRED	RANDOM	GENOMIC	ILLUMINA	SRS991578	SRP061066	['SRP061066','SAMN03647930','C00014557','PRJNA282721','SRS991578','282721','9b6e3a26-eaf6-4bc1-99c1-e0d029f64526_R00000039_v3.bam','3647930','SRR2100757','SRX1095451']		2015-07-23T21:29:00.000000+0000			GBR	Europe										S																469	469203200	339569094	PRJNA282721	CRyPTIC_WHO2021_PMC7612554		99.51	1752028	39	lineage2.2.1	RR-TB	tuberculosis: human-adapted	L2.2.1	Mycobacterium tuberculosis		['Walker_2022','diff','Menardo_2018','Napier_2020','Menardo_2021','tbprofiler','input']	99.51	39	true	lineage2	true	true	true	true	true	true	false	true	true	true	false	false	false
SAMN08709269	SRR6832414	WGS	SAN RAFFAELE	SRX3788628	Illumina HiSeq 2500	PAIRED	RANDOM	GENOMIC	ILLUMINA	SRS3041292	SRP128089	['94-3529_WGS','94-3529','PRJNA428596','428596','SRP128089','SRR6832414','8709269','SRX3788628','bp0','SAMN08709269','94-3529_090816_UKR_090816_100.gatk.bam','SRS3041292']		2018-03-14T10:29:00.000000+0000			UKR	Europe			Homo sapiens	3	human	S	S			S		S	S	S			R	S	S				S			180	180314896	82822687	PRJNA428596	CRyPTIC_WHO2021_PMC7612554		99.47	1537036	32	lineage2.2.1	Sensitive	tuberculosis: unclassified		Mycobacterium tuberculosis		['tbprofiler','input','diff','Walker_2022']	99.47	32	true	lineage2	true	true	true	true	true	true	false	true	true	true	true	false	false
SAMEA7541575	ERR4809038	WGS	CTB/NICD	ERX4678578	Illumina HiSeq 4000	PAIRED	RANDOM	GENOMIC	ILLUMINA	ERS5298028	ERP124931	['773296','ERP124931','run.2936','ERX4678578','experiment.2936','ERR4809038','sample.2936','PRJEB41191','ERS5298028','project.Gates_clinical_isolates','22463032','SAMEA7541575']		2021-11-11T01:18:00.000000+0000			ZAF	Africa						S				R	R	R	S	S				R		S	S	S	S	S	R	486	486237600	220266841	PRJEB41191	['CRyPTIC_reuse_table','Walker_2022']		99.84	1638777	56	lineage4.3.3	MDR-TB	tuberculosis: unclassified		Mycobacterium tuberculosis		['input','Walker_2022','tbprofiler','CRyPTIC_reuse_table','CRyPTIC_CTB-NICD','diff']	99.84	56	true	lineage4	true	true	true	true	true	true	false	true	true	true	false	false	false
SAMEA1485304	ERR161110	WGS	SC	ERX136960	Illumina HiSeq 2000	PAIRED	RANDOM	GENOMIC	ILLUMINA	ERS107725	ERP001072	['Karonga_Prevention_Study__KPS____whole_genome_sequ','ERP001072','PRJEB2794','SAMEA1485304','1138957','ERX136960','4002714-sc-2012-03-23T12:15:36Z-1386210','SC_EXP_7960_6#3','204548','SC_RUN_7960_6#3','ERS107725','Karonga_Prevention_Study__KPS____whole_genome_sequencing_in_a_whole_population-sc-2011-12-13T10:33:26Z-2066','ERR161110']	2003	2014-10-19T13:44:00.000000+0000			MWI	Africa	Karonga	sputum	Homo sapiens	3	human							S						S								460	460038000	246119202	PRJEB2794	Coll_2018		99.66	1760361	40	lineage4.8	Other	tuberculosis: human-adapted	L4.8	Mycobacterium tuberculosis		['Karonga_Prevention_Study','diff','Menardo_2018','tbprofiler','Coll_2018','Napier_2020','Menardo_2021','input']	99.66	40	true	lineage4	true	true	true	true	true	true	true	true	true	true	true	false	false
SAMN03647329	SRR2100156	WGS	UNIVERSITY OF OXFORD	SRX1094850	Illumina HiSeq 2500	PAIRED	RANDOM	GENOMIC	ILLUMINA	SRS991699	SRP061066	['3647329','78d1799f-0d33-4660-b8ed-a40c00cb2e14_R00000039_v3.bam','SRS991699','SRX1094850','SAMN03647329','SRR2100156','282721','PRJNA282721','C00008681','SRP061066']		2015-07-22T21:11:00.000000+0000			GBR	Europe										S		R						S								564	564466600	422378991	PRJNA282721	CRyPTIC_WHO2021_PMC7612554		99.42	1906599	43	lineage3	HR-TB	tuberculosis: human-adapted	L3	Mycobacterium tuberculosis		['diff','Napier_2020','tbprofiler','Menardo_2018','input','Menardo_2021','Walker_2022']	99.42	43	true	lineage3	true	true	true	true	true	true	false	true	true	true	false	false	false
SAMEA1119821	ERR2514640	WGS	PHE	ERX2533850	Illumina HiSeq 2500	PAIRED	RANDOM	GENOMIC	ILLUMINA	ERS2399230	ERP107961	['PRJEB25991','sample.6740','493034','ERS2399230','experiment.6740','ERP107961','ERR2514640','project.First_10k_genomes_study_set_4','SAMEA1119821','ERX2533850','run.6740','10123767']		2021-10-23T17:11:00.000000+0000			GBR	Europe	England									S		S					S	S								582	582051546	367659543	PRJEB25991	Walker_2022		99.35	1618419	54	lineage1.1.2	Sensitive	tuberculosis: human-adapted	L1.1.2	Mycobacterium tuberculosis		['tbprofiler','Napier_2020','CRyPTIC_PHE','input','diff','Walker_2022']	99.35	54	true	lineage1	true	true	true	true	true	true	false	true	true	true	false	false	false
SAMEA7554392	ERR4821025	WGS	PUBLIC HEALTH ENGLAND	ERX4690867	Illumina HiSeq 2500	PAIRED	RANDOM	GENOMIC	ILLUMINA	ERS5311037	ERP124941	['ERR4821025','experiment.23846','ERX4690867','773303','PRJEB41201','22473787','ERP124941','ERS5311037','project.PHE-TB','SAMEA7554392','sample.23846','run.23846']		2021-11-11T01:59:00.000000+0000			GBR	Europe										S		S						S								309	309622359	128862442	PRJEB41201	Walker_2022		99.5	2869222	65	lineage3	Sensitive	tuberculosis: unclassified		Mycobacterium tuberculosis		['tbprofiler','diff','Walker_2022','CRyPTIC_PHE','input']	99.5	65	true	lineage3	true	true	true	true	true	true	false	true	true	true	false	false	false
SAMEA7528310	ERR4799725	WGS	FOUNDATION FOR MEDICAL RESEARCH INDIA	ERX4669140	NextSeq 500	PAIRED	RANDOM	GENOMIC	ILLUMINA	ERS5284780	ERP124850	['sample.28190','ERP124850','project.Mumbai','ERX4669140','ERS5284780','run.28190','PRJEB41116','SAMEA7528310','experiment.28190','773292','ERR4799725','22461854']		2021-11-10T02:07:00.000000+0000			IND	Asia	Mumbai						S						S											S		490	490944186	224333720	PRJEB41116	Walker_2022		99.44	1509093	50	lineage2.2.1	Pre-XDR-TB	tuberculosis: unclassified		Mycobacterium tuberculosis		['Walker_2022','tbprofiler','diff','input','CRyPTIC_IND']	99.44	50	true	lineage2	true	true	true	true	true	true	false	true	true	true	false	false	false
SAMN08709135	SRR6832771	WGS	SAN RAFFAELE	SRX3788806	Illumina HiSeq 2500	PAIRED	RANDOM	GENOMIC	ILLUMINA	SRS3041471	SRP128089	['PRJNA428596','SAMN08709135','SRP128089','428596','SRX3788806','SRS3041471','SRR6832771','bp0','74-3204_WGS','74-3204','74-3204_090816_UKR_090816_100.gatk.bam','8709135']		2018-03-14T10:42:00.000000+0000			UKR	Europe			Homo sapiens	3	human	S	S			S		S	S					S	S				S			257	257915822	132495319	PRJNA428596	CRyPTIC_WHO2021_PMC7612554		99.61	2185510	46	lineage4.3.3	Sensitive	tuberculosis: unclassified		Mycobacterium tuberculosis		['Walker_2022','input','tbprofiler','diff']	99.61	46	true	lineage4	true	true	true	true	true	true	false	true	true	true	true	false	false
SAMN03648286	SRR2101039	WGS	UNIVERSITY OF OXFORD	SRX1095733	Illumina HiSeq 2500	PAIRED	RANDOM	GENOMIC	ILLUMINA	SRS990569	SRP061066	['SRX1095733','SRR2101039','SRP061066','SRS990569','SAMN03648286','282721','3648286','PRJNA282721','C00015001','82e63b0e-11c6-40e4-9fdc-20c9c57ae453_R00000039_v3.bam']		2015-07-23T04:11:00.000000+0000			GBR	Europe												S						S								552	552066400	395678421	PRJNA282721	CRyPTIC_WHO2021_PMC7612554		99.42	1776666	40	lineage4.1.1.3.1	Pre-XDR-TB	tuberculosis: human-adapted	L4.1.1.3.1	Mycobacterium tuberculosis		['tbprofiler','Menardo_2018','input','Napier_2020','diff','Menardo_2021','Walker_2022']	99.42	40	true	lineage4	true	true	true	true	true	true	false	true	true	true	false	false	false
SAMEA1403942	ERR144607	WGS	SC	ERX120535	Illumina HiSeq 2000	PAIRED	RANDOM	GENOMIC	ILLUMINA	ERS096482	ERP000192	['ERS096482','Variation discovery in Russian TB isolates-sc-2010','ERX120535','Variation discovery in Russian TB isolates-sc-2010-04-20','2006G-sc-2012-02-21T11:38:12Z-1364844','SC_EXP_7841_7#66','1081236','SC_RUN_7841_7#66','203970','ERR144607','SAMEA1403942','ERP000192','PRJEB2138']	2009	2014-10-17T02:02:00.000000+0000			RUS	Europe	Samara		Homo sapiens	3	human	S	S			R		R		S				R	R				S			608	608254000	392336200	PRJEB2138	CRyPTIC_WHO2021_PMC7612554		99.57	1799685	41	lineage2.2.1	MDR-TB	tuberculosis: human-adapted	L2.2.1	Mycobacterium tuberculosis		['Menardo_2018','input','Napier_2020','Nimmo_2024','tbprofiler','diff','Walker_2022']	99.57	41	true	lineage2	true	true	true	true	true	true	true	true	true	true	true	false	false
SAMEA2534016	ERR551545	WGS	FZB	ERX510614	Illumina HiSeq 2500	PAIRED		GENOMIC	ILLUMINA	ERS457418	ERP005779	['325612','5114-09','SAMEA2534016','ERS457418','ERR551545','PRJEB6273','ERP005779','5242864','ena-STUDY-FZB-08-05-2014-02:23:48:240-40','ERX510614','5114-09_lib845_hpi_2013-06-25_151bp']		2016-06-16T01:13:00.000000+0000			SWZ	Africa						S				R		R					R	R	R				S			356	356134406	195554427	PRJEB6273	CRyPTIC_WHO2021_PMC7612554		99.55	1642294	56	lineage2.2.1	MDR-TB	tuberculosis: human-adapted	L2.2.1	Mycobacterium tuberculosis		['tbprofiler','diff','Napier_2020','Walker_2022','input']	99.55	56	true	lineage2	true	true	true	true	true	true	false	true	true	true	false	false	false
SAMEA3457706	ERR2517639	WGS	RIVM	ERX2536855	Illumina HiSeq 2500	PAIRED	RANDOM	GENOMIC	ILLUMINA	ERS2402317	ERP107973	['PRJEB26002','493040','run.9869','ERS2402317','ERX2536855','experiment.9869','ERR2517639','SAMEA3457706','sample.9869','10126976','project.First_10k_genomes_study_set_10','ERP107973']		2021-10-23T20:17:00.000000+0000			NLD	Europe										S		S					S	S	S							499	499395904	255437290	PRJEB26002	Walker_2022		99.29	1830642	49	lineage4.2.2.2	Sensitive	tuberculosis: human-adapted	L4.2.2.2	Mycobacterium tuberculosis		['Napier_2020','tbprofiler','Walker_2022','input','diff','CRyPTIC_RIVM']	99.29	49	true	lineage4	true	true	true	true	true	true	false	true	true	true	false	false	false
SAMEA2534076	['ERR551624','ERR551623']	WGS		['ERX510693','ERX510692']	Illumina HiSeq 2500	PAIRED		GENOMIC	['ILLUMINA','ILLUMINA']	ERS457478		['ena-STUDY-FZB-22-06-2015-17:16:39:392-292','3793760','ERP010814','ERR551624','7954-05','7954-05_lib1169_hpi_2013-11-11_150bp','SAMEA2534076','7954-05_lib1169_hpi_2013-12-19_150bp','ERR551623','PRJEB9680','ERS457478','287903','ERX510692','ERX510693']					UZB	Asia						R	R			R		R					S	R	R				S			412	412867200	235887266	PRJEB9680	CRyPTIC_WHO2021_PMC7612554		99.56	2219012	76	lineage2.2.1	MDR-TB	tuberculosis: human-adapted	L2.2.1	Mycobacterium tuberculosis		['Menardo_2018','tbprofiler','Walker_2022','input','diff','Napier_2020']	99.56	76	true	lineage2	true	true	true	true	true	true	false	true	true	true	false	false	false
SAMEA7561103	ERR4828666	WGS	OUCRU-HCMC	ERX4698650	NextSeq 500	PAIRED	RANDOM	GENOMIC	ILLUMINA	ERS5317739	ERP124982	['project.Vietnam','ERS5317739','773308','PRJEB41241','run.12465','ERX4698650','sample.12465','22476673','SAMEA7561103','ERR4828666','experiment.12465','ERP124982']		2021-11-11T06:53:00.000000+0000			VNM	Asia	Ho Chi Minh City					S				S	S	S	S	S				S		S	S	S	S	S	S	370	370788050	175788727	PRJEB41241	['Walker_2022','CRyPTIC_reuse_table']		99.59	1551881	52	lineage2.2.1	Sensitive	tuberculosis: unclassified		Mycobacterium tuberculosis		['diff','tbprofiler','input','CRyPTIC_reuse_table','CRyPTIC_OUCRU','Walker_2022']	99.59	52	true	lineage2	true	true	true	true	true	true	false	true	true	true	false	false	false
SAMEA1707184	ERR234627	WGS	SC	ERX209132	Illumina HiSeq 2000	PAIRED	RANDOM	GENOMIC	ILLUMINA	ERS181343	ERP000192	['203970','Variation discovery in Russian TB isolates-sc-2010','PRJEB2138','1939642','Variation discovery in Russian TB isolates-sc-2010-04-20','ERP000192','ERX209132','SC_EXP_8987_4#72','ERS181343','ERR234627','1373T-sc-2012-10-11T13:36:59Z-1494113','SAMEA1707184','SC_RUN_8987_4#72']	2009	2013-03-08T03:54:00.000000+0000			RUS	Europe	Samara		Homo sapiens	3	human	S	S			S		R		R				R	R				S			567	567495200	286502984	PRJEB2138	CRyPTIC_WHO2021_PMC7612554		99.5	1794638	41	lineage4.1	MDR-TB	tuberculosis: human-adapted	L4.1	Mycobacterium tuberculosis		['Walker_2022','input','Menardo_2018','tbprofiler','diff','Napier_2020']	99.5	41	true	lineage4	true	true	true	true	true	true	true	true	true	true	true	false	false
SAMN03648192	SRR2100945	WGS	UNIVERSITY OF OXFORD	SRX1095639	Illumina HiSeq 2500	PAIRED	RANDOM	GENOMIC	ILLUMINA	SRS990546	SRP061066	['PRJNA282721','59c872f3-2681-4abd-b8f1-f0b9da0a0ff1_R00000039_v3.bam','SRX1095639','SRR2100945','3648192','SAMN03648192','SRP061066','C00014883','282721','SRS990546']		2015-07-17T03:33:00.000000+0000			GBR	Europe										S		S					S	S								474	474424200	323381481	PRJNA282721	CRyPTIC_WHO2021_PMC7612554		99.21	1838010	41	lineage1.1.2	Sensitive	tuberculosis: human-adapted	L1.1.2	Mycobacterium tuberculosis		['Menardo_2021','diff','input','Walker_2022','Menardo_2018','Napier_2020','tbprofiler']	99.21	41	true	lineage1	true	true	true	true	true	true	false	true	true	true	false	false	false
SAMN21616900	SRR16058126	WGS	PUBLIC HEALTH ONTARIO	SRX12344542	Illumina MiSeq	PAIRED	RANDOM	GENOMIC	ILLUMINA	SRS10316922	SRP338617	['766079','21616900','SRX12344542','SRP338617','PRJNA766079','2019-449_R1.fastq.gz','SAMN21616900','bp0','SRR16058126','2019-449','SRS10316922']	2019	2021-09-24T21:47:00.000000+0000			CAN	North America	Ontario		Homo sapiens	3	human					S		R		S			S	S								513	513540987	348000130	PRJNA766079	CRyPTIC_WHO2021_PMC7612554		99.21	784007	42	lineage1.2.1.2.1	HR-TB	tuberculosis: unclassified		Mycobacterium tuberculosis		['tbprofiler','Walker_2022','input','diff']	99.21	42	true	lineage1	true	true	true	true	true	true	true	true	true	true	true	false	false
SAMEA104362312	ERR2184471	WGS	UNIVERSIDAD PERUANA CAYETANO HEREDIA, PERU	ERX2240638	Illumina HiSeq 4000	PAIRED	RANDOM	GENOMIC	ILLUMINA	ERS1987290	ERP104985	['experiment.759','ERS1987290','12061702','run.759','ERX2240638','SAMEA104362312','548708','PRJEB23245','project.Peru-set1-Tandem','sample.759','ERP104985','ERR2184471']		2021-10-17T08:42:00.000000+0000			PER	South America						S				S	S	S	S	S				S		S	S	S	S	S	S	503	503960400	218556626	PRJEB23245	['Walker_2022','CRyPTIC_reuse_table']		99.63	1685881	58	lineage4.1.2.1	Sensitive	tuberculosis: unclassified		Mycobacterium tuberculosis		['input','CRyPTIC_UPCH','diff','tbprofiler','Walker_2022','CRyPTIC_reuse_table']	99.63	58	true	lineage4	true	true	true	true	true	true	false	true	true	true	false	false	false
SAMN03648359	SRR2101112	WGS	UNIVERSITY OF OXFORD	SRX1095806	Illumina HiSeq 2500	PAIRED	RANDOM	GENOMIC	ILLUMINA	SRS991306	SRP061066	['C00016873','SRR2101112','SRX1095806','PRJNA282721','SAMN03648359','SRP061066','282721','SRS991306','3648359','820d3da7-14ff-43f0-b8ae-61b914fe490a_R00000039_v3.bam']		2015-07-23T04:10:00.000000+0000			GBR	Europe										S		S					S	S								465	465677200	349157278	PRJNA282721	CRyPTIC_WHO2021_PMC7612554		99.64	1717253	39	lineage4.7	Other	tuberculosis: human-adapted	L4.7	Mycobacterium tuberculosis		['diff','Menardo_2021','Menardo_2018','tbprofiler','Napier_2020','input','Walker_2022']	99.64	39	true	lineage4	true	true	true	true	true	true	false	true	true	true	false	false	false
SAMEA8741160	ERR5917675	WGS	SAN RAFFAELE SCIENTIFIC INSTITUTE	ERX5558789	NextSeq 500	PAIRED	RANDOM	GENOMIC	ILLUMINA	ERS6420743	ERP128645	['ERX5558789','experiment.26862','22479991','ERP128645','773350','ERR5917675','project.Belarus_site06','SAMEA8741160','sample.26862','PRJEB44575','ERS6420743','run.26862']		2021-11-11T12:54:00.000000+0000			BLR	Europe						S	S			S	S	S	S	S			S	S	R	S	S	S	S	S	S	369	369353131	152239406	PRJEB44575	['Walker_2022','CRyPTIC_reuse_table']		99.3	2265705	74	lineage4.1	Sensitive	tuberculosis: unclassified		Mycobacterium tuberculosis		['tbprofiler','Walker_2022','diff','CRyPTIC_SanRaffaele_Belarus','input','CRyPTIC_reuse_table']	99.3	74	true	lineage4	true	true	true	true	true	true	false	true	true	true	false	false	false
SAMEA7527070	ERR4798511	WGS	FOUNDATION FOR MEDICAL RESEARCH INDIA	ERX4667934	NextSeq 500	PAIRED	RANDOM	GENOMIC	ILLUMINA	ERS5283542	ERP124850	['773292','PRJEB41116','sample.15016','ERP124850','ERX4667934','experiment.15016','ERS5283542','run.15016','22460632','SAMEA7527070','project.Mumbai','ERR4798511']		2021-11-10T01:23:00.000000+0000			IND	Asia	Mumbai					R	S				R	R	R	R				R			R		R	S		735	735450332	320229109	PRJEB41116	Walker_2022		99.66	1684132	55	lineage4.8	Pre-XDR-TB	tuberculosis: unclassified		Mycobacterium tuberculosis		['diff','CRyPTIC_IND','tbprofiler','Walker_2022','input']	99.66	55	true	lineage4	true	true	true	true	true	true	false	true	true	true	false	false	false
SAMEA7544583	ERR4811526	WGS	CCDC	ERX4681071	HiSeq X Ten	PAIRED	RANDOM	GENOMIC	ILLUMINA	ERS5301241	ERP124937	['ERX4681071','run.15140','PRJEB41197','SAMEA7544583','ERP124937','experiment.15140','22464419','ERR4811526','sample.15140','ERS5301241','project.CDC_192','773299']		2021-11-10T06:10:00.000000+0000			CHN	Asia						S				S	S	S	S	S				S		S	S	S	S	S	S	1239	1239343200	531278519	PRJEB41197	['CRyPTIC_reuse_table','Walker_2022']		99.61	1782303	61	lineage2.2.1	Sensitive	tuberculosis: unclassified		Mycobacterium tuberculosis		['CRyPTIC_CCDC_CDC_192','Walker_2022','input','tbprofiler','diff','CRyPTIC_reuse_table']	99.61	61	true	lineage2	true	true	true	true	true	true	false	true	true	true	false	false	false
SAMEA10029939	ERR7911181	WGS	FZB	ERX7478578	NextSeq 500	PAIRED		GENOMIC	ILLUMINA	ERS7708147	ERP132622	['15-01851','794636','ena-RUN-FZB-05-01-2022-10:45:57:308-339','ERR7911181','ERX7478578','ERS7708147','24681907','SAMEA10029939','ERP132622','ena-EXPERIMENT-FZB-05-01-2022-10:45:57:308-339','ena-STUDY-FZB-22-10-2021-10:26:06:450-343','PRJEB48275']		2022-05-09T05:48:00.000000+0000			VNM	Asia						S	S			R		R	S	S			S	R					S			452	452765626	196832890	PRJEB48275	Finci_2022		99.51	1498081	51	lineage2.2.1	MDR-TB	tuberculosis: human-adapted	L2.2.1	Mycobacterium tuberculosis		['input','diff','Finci_2022','tbprofiler']	99.51	51	true	lineage2	true	true	true	true	true	true	false	true	true	true	false	false	false
SAMN21616774	SRR16058369	WGS	PUBLIC HEALTH ONTARIO	SRX12344975	Illumina MiSeq	PAIRED	RANDOM	GENOMIC	ILLUMINA	SRS10317355	SRP338617	['2019-316','SRX12344975','766079','SAMN21616774','2019-316_R1.fastq.gz','21616774','SRR16058369','PRJNA766079','SRS10317355','SRP338617','bp0']	2019	2021-09-24T21:54:00.000000+0000			CAN	North America	Ontario		Homo sapiens	3	human					S		S					S	S								349	349897074	232006549	PRJNA766079	CRyPTIC_WHO2021_PMC7612554		99.6	651683	41	La3	Sensitive	tuberculosis: unclassified		Mycobacterium tuberculosis		['tbprofiler','Walker_2022','input','diff']	99.6	41	true	La3	true	true	true	true	true	true	true	true	true	true	true	false	false
SAMEA7527540	ERR4798954	WGS	FOUNDATION FOR MEDICAL RESEARCH INDIA	ERX4668371	NextSeq 500	PAIRED	RANDOM	GENOMIC	ILLUMINA	ERS5284011	ERP124850	['773292','ERP124850','ERR4798954','SAMEA7527540','experiment.27419','sample.27419','project.Mumbai','run.27419','PRJEB41116','22461085','ERS5284011','ERX4668371']		2021-11-19T06:27:00.000000+0000			IND	Asia	Mumbai					S	S				S		S	S							S		S	S		509	509539836	220155627	PRJEB41116	Walker_2022		99.59	1706692	57	lineage3;lineage2.2.1	Sensitive	tuberculosis: unclassified		Mycobacterium tuberculosis		['diff','input','CRyPTIC_IND','tbprofiler','Walker_2022']	99.59	57	true		true	true	true	false	false	true	false	true	true	true	false	false	false
SAMEA1119832	ERR2514651	WGS	PHE	ERX2533861	Illumina MiSeq	PAIRED	RANDOM	GENOMIC	ILLUMINA	ERS2399241	ERP107961	['ERP107961','ERR2514651','experiment.6753','project.First_10k_genomes_study_set_4','10123778','493034','ERS2399241','PRJEB25991','ERX2533861','SAMEA1119832','run.6753','sample.6753']		2022-07-17T19:26:00.000000+0000			GBR	Europe	England									S		S					S	S								534	534417913	318975309	PRJEB25991	Walker_2022		99.63	1674134	53	lineage4.8	Sensitive	tuberculosis: human-adapted	L4.8	Mycobacterium tuberculosis		['input','CRyPTIC_PHE','Napier_2020','tbprofiler','Walker_2022','diff']	99.63	53	true	lineage4	true	true	true	true	true	true	false	true	true	true	false	false	false
SAMN07660155	SRR6046248	WGS	MODMEDMICOXFORD	SRX3193148	Illumina MiSeq	PAIRED	RANDOM	GENOMIC	ILLUMINA	SRS2521368	SRP117784	['MMMOSAM:2615f4c8-66ca-42b9-9b29-10b5207c7105','SRX3193148','SAMN07660155','MMMOSRA:2615f4c8-66ca-42b9-9b29-10b5207c7105','SRR6046248','SRP117784','7660155','PRJNA401515','401515','SRS2521368']	2016	2017-10-27T18:15:00.000000+0000			GBR	Europe	Oxford		Homo sapiens	3	human					S		S					S	S								329	329106833	214259735	PRJNA401515	CRyPTIC_WHO2021_PMC7612554		99.45	1536413	52	lineage4.1.2.1	Sensitive	tuberculosis: human-adapted	L4.1.2.1	Mycobacterium tuberculosis		['Napier_2020','tbprofiler','input','Walker_2022','diff']	99.45	52	true	lineage4	true	true	true	true	true	true	true	true	true	true	true	false	false
SAMEA2534156	['ERR551736','ERR551735']	WGS		['ERX510804','ERX510805']	Illumina HiSeq 2500	PAIRED		GENOMIC	['ILLUMINA','ILLUMINA']	ERS457558		['ERR551735','2994-06','287903','ERR551736','ERS457558','ena-STUDY-FZB-22-06-2015-17:16:39:392-292','ERX510805','2994-06_lib1095_hpi_2013-11-11_150bp','ERP010814','SAMEA2534156','3793805','2994-06_lib1095_hpi_2013-12-19_150bp','PRJEB9680','ERX510804']					UZB	Asia						S	S			R		R					R	R	R				S			535	536485500	300949626	PRJEB9680	CRyPTIC_WHO2021_PMC7612554		99.54	2942678	101	lineage2.2.1	MDR-TB	tuberculosis: human-adapted	L2.2.1	Mycobacterium tuberculosis		['Walker_2022','input','Menardo_2021','Napier_2020','diff','tbprofiler']	99.54	101	true	lineage2	true	true	true	true	true	true	false	true	true	true	false	false	false
SAMEA7527339	ERR4798747	WGS	FOUNDATION FOR MEDICAL RESEARCH INDIA	ERX4668171	NextSeq 500	PAIRED	RANDOM	GENOMIC	ILLUMINA	ERS5283811	ERP124850	['project.Mumbai','SAMEA7527339','ERX4668171','PRJEB41116','ERR4798747','run.27212','sample.27212','22460885','773292','experiment.27212','ERS5283811','ERP124850']		2021-11-10T02:24:00.000000+0000			IND	Asia	Mumbai					S	S				S		S	S							S		S	S		472	472815000	204247680	PRJEB41116	Walker_2022		99.62	1541197	49	lineage4.8	MDR-TB	tuberculosis: unclassified		Mycobacterium tuberculosis		['Walker_2022','diff','input','tbprofiler','CRyPTIC_IND']	99.62	49	true	lineage4	true	true	true	true	true	true	false	true	true	true	false	false	false
SAMEA7548429	ERR4815069	WGS	PUBLIC HEALTH ENGLAND	ERX4684911	Illumina HiSeq 2500	PAIRED	RANDOM	GENOMIC	ILLUMINA	ERS5305081	ERP124941	['PRJEB41201','773303','ERR4815069','run.17889','SAMEA7548429','22467826','ERX4684911','ERS5305081','ERP124941','experiment.17889','project.PHE-TB','sample.17889']		2021-11-10T13:05:00.000000+0000			GBR	Europe						S	S			R	S	R	S	S				R					S			280	280440012	115395503	PRJEB41201	Walker_2022		99.48	2530858	57	lineage2.2.1	MDR-TB	tuberculosis: unclassified		Mycobacterium tuberculosis		['CRyPTIC_PHE','input','tbprofiler','diff','Walker_2022']	99.48	57	true	lineage2	true	true	true	true	true	true	false	true	true	true	false	false	false
SAMEA1119919	ERR2514738	WGS	PHE	ERX2533948	Illumina MiSeq	PAIRED	RANDOM	GENOMIC	ILLUMINA	ERS2399328	ERP107961	['ERS2399328','PRJEB25991','493034','run.6865','experiment.6865','sample.6865','ERR2514738','ERP107961','SAMEA1119919','ERX2533948','10123865','project.First_10k_genomes_study_set_4']		2022-07-23T23:15:00.000000+0000			GBR	Europe	England									S		S					S	S								177	177693502	116758646	PRJEB25991	Walker_2022		98.97	1006300	30	La3	Sensitive	tuberculosis: unclassified		Mycobacterium tuberculosis		['tbprofiler','diff','Walker_2022','Napier_2020','input','CRyPTIC_PHE']	98.97	30	true	La3	true	true	true	true	true	true	false	true	true	true	false	false	false
SAMEA3404183	ERR2516627	WGS	HARVARD MEDICAL SCHOOL	ERX2535843	Illumina HiSeq 2500	PAIRED	RANDOM	GENOMIC	ILLUMINA	ERS2401305	ERP107971	['ERR2516627','SAMEA3404183','sample.9429','ERX2535843','ERS2401305','493038','ERP107971','experiment.9429','10125965','run.9429','project.First_10k_genomes_study_set_8','PRJEB26000']		2021-10-23T19:18:00.000000+0000			NLD	Europe										R		R					S	R								335	335426276	231989078	PRJEB26000	Walker_2022		99.59	1234635	28	lineage3	MDR-TB	tuberculosis: human-adapted	L3	Mycobacterium tuberculosis		['Walker_2022','tbprofiler','input','Napier_2020','CRyPTIC_Harvard','diff']	99.59	28	true	lineage3	true	true	true	true	true	true	false	true	true	true	false	false	false
SAMEA1403922	ERR137248	WGS	SC	ERX113266	Illumina HiSeq 2000	PAIRED	RANDOM	GENOMIC	ILLUMINA	ERS096378	ERP000192	['PRJEB2138','1089535','SAMEA1403922','SC_EXP_7769_8#58','ERR137248','SC_RUN_7769_8#58','1586A-sc-2012-02-21T11:36:53Z-1364740','203970','ERS096378','Variation discovery in Russian TB isolates-sc-2010','ERP000192','Variation discovery in Russian TB isolates-sc-2010-04-20','ERX113266']	2009	2014-10-16T02:18:00.000000+0000			RUS	Europe	Samara		Homo sapiens	3	human	S	S			S		R		R				R	R				R			981	981716800	589767551	PRJEB2138	CRyPTIC_WHO2021_PMC7612554		99.5	1868008	42	lineage2.2.1	Pre-XDR-TB	tuberculosis: human-adapted	L2.2.1	Mycobacterium tuberculosis		['diff','tbprofiler','Walker_2022','Napier_2020','Menardo_2018','input']	99.5	42	true	lineage2	true	true	true	true	true	true	true	true	true	true	true	false	false
SAMEA7527494	ERR4798908	WGS	FOUNDATION FOR MEDICAL RESEARCH INDIA	ERX4668325	NextSeq 500	PAIRED	RANDOM	GENOMIC	ILLUMINA	ERS5283965	ERP124850	['experiment.27373','PRJEB41116','SAMEA7527494','ERX4668325','ERP124850','22461039','project.Mumbai','run.27373','ERS5283965','ERR4798908','773292','sample.27373']		2021-11-10T01:42:00.000000+0000			IND	Asia	Mumbai					S	S				S		S	S							S		S	S		701	701401500	294003829	PRJEB41116	Walker_2022		99.26	1665614	55	lineage1.1.2	Sensitive	tuberculosis: unclassified		Mycobacterium tuberculosis		['Walker_2022','tbprofiler','diff','input','CRyPTIC_IND']	99.26	55	true	lineage1	true	true	true	true	true	true	false	true	true	true	false	false	false
SAMN01908899	SRR671875	WGS	BGI	SRX225189	Illumina HiSeq 2000	PAIRED	PCR	GENOMIC	ILLUMINA	SRS388968	SRP018402	['SRR671875','PRJNA187550','SRX225189','BGI_NM11010_SZAXPI005141-112_120122','SRP018402','187550','1908899','BGI_NM11010','SRS388968','SAMN01908899','BGI-FCD0KRMACXX-120122-L7-NM11010']		2015-09-05T05:32:00.000000+0000			CHN	Asia							S					S	S						S				S			536	536800140	371065229	PRJNA187550	CRyPTIC_WHO2021_PMC7612554		97.36	1598444	33	lineage2.2.1	Sensitive	tuberculosis: human-adapted	L2.2.1	Mycobacterium tuberculosis		['input','Napier_2020','tbprofiler','Walker_2022','diff']	97.36	33	true	lineage2	true	true	true	true	true	true	false	true	true	true	false	false	false
SAMEA1403952	ERR137251	WGS	SC	ERX113269	Illumina HiSeq 2000	PAIRED	RANDOM	GENOMIC	ILLUMINA	ERS096381	ERP000192	['203970','1638G-sc-2012-02-21T11:36:55Z-1364743','ERR137251','SC_EXP_7769_8#61','SC_RUN_7769_8#61','ERP000192','1089538','Variation discovery in Russian TB isolates-sc-2010','PRJEB2138','ERX113269','Variation discovery in Russian TB isolates-sc-2010-04-20','SAMEA1403952','ERS096381']	2009	2014-10-16T02:23:00.000000+0000			RUS	Europe	Samara		Homo sapiens	3	human					S		S						S	S							729	729337400	450043388	PRJEB2138	CRyPTIC_WHO2021_PMC7612554		99.44	1839875	39	lineage4.1	Sensitive	tuberculosis: human-adapted	L4.1	Mycobacterium tuberculosis		['diff','Walker_2022','Menardo_2018','tbprofiler','Napier_2020','input','nextstrain_global_tree']	99.44	39	true	lineage4	true	true	true	true	true	true	true	true	true	true	true	false	false
SAMN07236250	SRR5709917	WGS	MAHIDOL UNIVERSITY	SRX2930460	Illumina HiSeq 2000	PAIRED	RANDOM	GENOMIC	ILLUMINA	SRS2293171	SRP109608	['HS007-PE-R00009_AH2J2MBBXX.WMB224-TGCTCGTA_S3_L004_R1.fastq','PRJNA390052','7236250','SAMN07236250','SRS2293171','SRR5709917','SRX2930460','PRJNA390471','WMB224_DS-13006','SRP109608','390471']	2006	2017-06-19T11:06:00.000000+0000		13.7563 N 100.5018 E	THA	Asia	Bangkok	sputum	Homo sapiens	3	human					S		R						R	S							288	288414000	126840711	PRJNA390471	CRyPTIC_WHO2021_PMC7612554		99.35	1412876	49	lineage1.1.1	Pre-XDR-TB	tuberculosis: human-adapted	L1.1.1	Mycobacterium tuberculosis		['Walker_2022','input','diff','tbprofiler','Napier_2020','Menardo_2021']	99.35	49	true	lineage1	true	true	true	true	true	true	true	true	true	true	true	false	false
SAMEA7549475	ERR4816114	WGS	PUBLIC HEALTH ENGLAND	ERX4685956	Illumina HiSeq 2500	PAIRED	RANDOM	GENOMIC	ILLUMINA	ERS5306126	ERP124941	['ERX4685956','run.18934','PRJEB41201','sample.18934','773303','ERP124941','SAMEA7549475','project.PHE-TB','experiment.18934','ERS5306126','ERR4816114','22468871']		2021-11-10T15:03:00.000000+0000			GBR	Europe										S		S						S								271	271247331	138755043	PRJEB41201	Walker_2022		98.78	1868543	41	lineage4.6.2.2	Other	tuberculosis: unclassified		Mycobacterium tuberculosis		['input','diff','Walker_2022','tbprofiler','CRyPTIC_PHE']	98.78	41	true	lineage4	true	true	true	true	true	true	false	true	true	true	false	false	false
SAMN08214975	SRR6397380	WGS	BC CENTRE FOR DISEASE CONTROL PUBLIC HEALTH LABORATORY	SRX3490778	HiSeq X Ten	PAIRED	RANDOM	GENOMIC	ILLUMINA	SRS2774658	SRP119652	['SRR6397380','413593','8214975','SRS2774658','SRX3490778','PRJNA413593','SRP119652','BC07-Mtb208_2.fastq.gz','BC07-Mtb208','SAMN08214975']	2007	2017-12-24T04:10:00.000000+0000		49.15 N 123.7 W	CAN	North America	British Columbia		Homo sapiens	3	human					S		S						S	S							614	614793250	269188358	PRJNA413593	CRyPTIC_WHO2021_PMC7612554		99.53	1882948	54	lineage2.2.1	Sensitive	tuberculosis: human-adapted	L2	Mycobacterium tuberculosis		['diff','tbprofiler','Napier_2020','Walker_2022','input']	99.53	54	true	lineage2	true	true	true	true	true	true	true	true	true	true	true	false	false
SAMEA1118104	ERR2512923	WGS	PHE	ERX2532133	Illumina MiSeq	PAIRED	RANDOM	GENOMIC	ILLUMINA	ERS2397513	ERP107961	['ERR2512923','project.First_10k_genomes_study_set_4','PRJEB25991','10122050','sample.4572','ERP107961','SAMEA1118104','493034','ERX2532133','ERS2397513','run.4572','experiment.4572']		2021-10-23T15:06:00.000000+0000			GBR	Europe	England									S		S						S								116	116924469	63686909	PRJEB25991	Walker_2022		99.3	736153	24	lineage3	Sensitive	tuberculosis: human-adapted	L3	Mycobacterium tuberculosis		['Napier_2020','Walker_2022','input','CRyPTIC_PHE','tbprofiler','diff']	99.3	24	true	lineage3	true	true	true	true	true	true	false	true	true	true	false	false	false
SAMEA2534092	ERR551650	WGS	FZB	ERX510719	Illumina MiSeq	PAIRED		GENOMIC	ILLUMINA	ERS457494	ERP005779	['ERX510719','7713-09','ena-STUDY-FZB-08-05-2014-02:23:48:240-40','ERR551650','7713-09_lib991_miseq_r0068_251bp','PRJEB6273','SAMEA2534092','325612','5242880','ERS457494','ERP005779']		2016-06-16T01:21:00.000000+0000			SWZ	Africa						S				R		R					S	R	R				S			332	332419282	187770671	PRJEB6273	CRyPTIC_WHO2021_PMC7612554		99.56	1128019	62	lineage2.2.1	MDR-TB	tuberculosis: human-adapted	L2.2.1	Mycobacterium tuberculosis		['diff','Napier_2020','input','Walker_2022','tbprofiler']	99.56	62	true	lineage2	true	true	true	true	true	true	false	true	true	true	false	false	false
SAMEA2709695	ERR2515151	WGS	CTB/NICD	ERX2534365	Illumina MiSeq	PAIRED	RANDOM	GENOMIC	ILLUMINA	ERS2399756	ERP107968	['experiment.7375','ERR2515151','493035','ERX2534365','PRJEB25997','10124495','project.First_10k_genomes_study_set_5','ERP107968','run.7375','SAMEA2709695','ERS2399756','sample.7375']		2022-07-23T23:20:00.000000+0000			ZAF	Africa						S	S			S		S	S				S	S	S				S			142	142206474	79086131	PRJEB25997	Walker_2022		99.6	382349	20	lineage2.2.1	HR-TB	tuberculosis: human-adapted	L2.2.1	Mycobacterium tuberculosis		['Napier_2020','tbprofiler','input','Walker_2022','diff','CRyPTIC_CTB-NICD']	99.6	20	true	lineage2	true	true	true	true	true	true	false	true	true	true	false	false	false
SAMEA7528075	ERR4799489	WGS	FOUNDATION FOR MEDICAL RESEARCH INDIA	ERX4668906	NextSeq 500	PAIRED	RANDOM	GENOMIC	ILLUMINA	ERS5284546	ERP124850	['SAMEA7528075','project.Mumbai','PRJEB41116','experiment.27954','22461620','run.27954','ERS5284546','ERR4799489','ERX4668906','773292','sample.27954','ERP124850']		2021-11-10T02:07:00.000000+0000			IND	Asia	Mumbai					S	S				R	R	S	S				S			S		S	S		663	663437224	300838914	PRJEB41116	Walker_2022		99.18	1669872	55	lineage1.2.2.2	HR-TB	tuberculosis: unclassified		Mycobacterium tuberculosis		['Walker_2022','diff','CRyPTIC_IND','input','tbprofiler']	99.18	55	true	lineage1	true	true	true	true	true	true	false	true	true	true	false	false	false
SAMEA2534685	ERR552491	WGS	FZB	ERX511560	Illumina HiSeq 2500	PAIRED		GENOMIC	ILLUMINA	ERS458087	ERP005779	['325612','ERP005779','ERS458087','5243042','431-10_lib825_hpi_2013-06-25_151bp','PRJEB6273','431-10','ena-STUDY-FZB-08-05-2014-02:23:48:240-40','SAMEA2534685','ERX511560','ERR552491']	2010	2016-06-16T03:03:00.000000+0000			SWZ	Africa						S				R		R					R	R	R				S			311	311344786	171177342	PRJEB6273	CRyPTIC_WHO2021_PMC7612554		99.71	1681606	58	lineage4.4.1.1	MDR-TB	tuberculosis: human-adapted	L4.4.1.1	Mycobacterium tuberculosis		['diff','Nimmo_2024','Napier_2020','Walker_2022','tbprofiler','input']	99.71	58	true	lineage4	true	true	true	true	true	true	true	true	true	true	false	false	false
SAMEA961627	ERR038300	WGS	SC	ERX015496	Illumina HiSeq 2000	PAIRED	RANDOM	GENOMIC	ILLUMINA	ERS024284	ERP000276	['SC_EXP_6174_8#12','PRJEB2221','SC_RUN_6174_8#12','Mycobacterium tuberculosis pilot-sc-2010-07-26','SAMEA961627','673092','ERX015496','ERS024284','ERP000276','ERR038300','203976','Bir_97-sc-2011-03-07-1093565']	2006	2014-09-01T06:17:00.000000+0000			GBR	Europe	Midlands		Homo sapiens	3	human					S		S						S								910	910740150	500406394	PRJEB2221	CRyPTIC_WHO2021_PMC7612554		99.42	1358295	22	lineage3.1.1	Sensitive	tuberculosis: human-adapted	L3.1.1	Mycobacterium tuberculosis		['Walker_2022','Menardo_2018','tbprofiler','Napier_2020','diff','input']	99.42	22	true	lineage3	true	true	true	true	true	true	true	true	true	true	true	false	false
SAMEA7549841	ERR4816480	WGS	PUBLIC HEALTH ENGLAND	ERX4686322	Illumina MiSeq	PAIRED	RANDOM	GENOMIC	ILLUMINA	ERS5306492	ERP124941	['ERX4686322','773303','22469237','PRJEB41201','SAMEA7549841','ERP124941','project.PHE-TB','ERR4816480','run.19300','sample.19300','experiment.19300','ERS5306492']		2021-11-10T16:21:00.000000+0000			GBR	Europe										S		S					S	S								441	441080368	253797837	PRJEB41201	Walker_2022		99.56	1773820	61	lineage4.1.2.1	Sensitive	tuberculosis: unclassified		Mycobacterium tuberculosis		['tbprofiler','CRyPTIC_PHE','Walker_2022','input','diff']	99.56	61	true	lineage4	true	true	true	true	true	true	false	true	true	true	false	false	false
SAMN03648939	SRR2101692	WGS	UNIVERSITY OF OXFORD	SRX1096386	Illumina HiSeq 2500	PAIRED	RANDOM	GENOMIC	ILLUMINA	SRS990955	SRP061066	['2706f628-7eb5-453b-91d3-577ca0823cf4','PRJNA282721','SRX1096386','SRR2101692','282721','2706f628-7eb5-453b-91d3-577ca0823cf4_R00000039_v3.bam','SRS990955','SRP061066','3648939','SAMN03648939']		2015-07-15T12:07:00.000000+0000			ZAF	Africa						S	S			S		S	S	S			S	S	S				S			269	269377541	189461671	PRJNA282721	CRyPTIC_WHO2021_PMC7612554		99.43	607555	28	lineage4.1.2.1	Sensitive	tuberculosis: human-adapted	L4.1.2.1	Mycobacterium tuberculosis		['Menardo_2018','Napier_2020','diff','Menardo_2021','Walker_2022','input','tbprofiler']	99.43	28	true	lineage4	true	true	true	true	true	true	false	true	true	true	false	false	false
SAMN07766395	SRR6152771	WGS	BC CENTRE FOR DISEASE CONTROL PUBLIC HEALTH LABORATORY	SRX3264629	HiSeq X Ten	PAIRED	RANDOM	GENOMIC	ILLUMINA	SRS2576855	SRP119652	['SRS2576855','413593','BC13-Mtb302_1.fastq.gz','SRX3264629','BC13-Mtb302','SRP119652','7766395','SAMN07766395','SRR6152771','PRJNA413593']	2013	2017-10-11T05:05:00.000000+0000		49.15 N 123.7 W	CAN	North America	British Columbia		Homo sapiens	3	human					S		S						S	S							712	712766500	333304834	PRJNA413593	CRyPTIC_WHO2021_PMC7612554		99.38	1822427	52	lineage1.2.1.2.1	Sensitive	tuberculosis: human-adapted	L1	Mycobacterium tuberculosis		['diff','input','Walker_2022','Napier_2020','tbprofiler']	99.38	52	true	lineage1	true	true	true	true	true	true	true	true	true	true	true	false	false
SAMN08629513	SRR6797275	WGS	SAN RAFFAELE	SRX3756422	Illumina HiSeq 2500	PAIRED	RANDOM	GENOMIC	ILLUMINA	SRS3012116	SRP128089	['428596','bp0','SRS3012116','SRR6797275','8629513','140264','140264_210916_BGD_210916_100.gatk.bam','PRJNA428596','SAMN08629513','SRP128089','140264_WGS','SRX3756422']		2018-03-02T06:04:00.000000+0000			BGD	Asia			Homo sapiens	3	human					S		S		S				S	S				S			287	287829281	127407530	PRJNA428596	CRyPTIC_WHO2021_PMC7612554		99.62	2022632	46	lineage3.1.2.1	Sensitive	tuberculosis: human-adapted	L3.1.2.1	Mycobacterium tuberculosis		['Menardo_2021','diff','tbprofiler','Walker_2022','input']	99.62	46	true	lineage3	true	true	true	true	true	true	false	true	true	true	true	false	false
SAMEA7555990	ERR4822568	WGS	IML GAUTING	ERX4692558	NextSeq 500	PAIRED	RANDOM	GENOMIC	ILLUMINA	ERS5312632	ERP124950	['PRJEB41210','22475344','ERX4692558','sample.26347','experiment.26347','ERR4822568','SAMEA7555990','ERP124950','run.26347','773306','project.Cryptic_4th','ERS5312632']		2021-11-11T03:17:00.000000+0000			TKM	Asia						S				S	S	S	S	S				S		S	S	S	S	S	S	882	882513361	369478165	PRJEB41210	['Walker_2022','CRyPTIC_reuse_table']		99.69	1742829	59	lineage4.3.3	Sensitive	tuberculosis: unclassified		Mycobacterium tuberculosis		['CRyPTIC_Gauting','Walker_2022','diff','tbprofiler','input','CRyPTIC_reuse_table']	99.69	59	true	lineage4	true	true	true	true	true	true	false	true	true	true	false	false	false
SAMEA2533687	ERR551085	WGS	FZB	ERX510154	Illumina HiSeq 2500	PAIRED		GENOMIC	ILLUMINA	ERS457089	ERP010814	['ERS457089','287903','ERP010814','ena-STUDY-FZB-22-06-2015-17:16:39:392-292','3793542','10016-05_genoscreen_genoscreen_2013-10-31_101bp','ERR551085','PRJEB9680','ERX510154','SAMEA2533687','10016-05']		2015-06-25T08:58:00.000000+0000			DEU	Europe										S		S					S	S	S							693	693722136	455313287	PRJEB9680	CRyPTIC_WHO2021_PMC7612554		99.79	1641925	38	lineage4.8	Sensitive	tuberculosis: human-adapted	L4.8	Mycobacterium tuberculosis		['Menardo_2018','Walker_2022','Napier_2020','input','diff','tbprofiler','Menardo_2021']	99.79	38	true	lineage4	true	true	true	true	true	true	false	true	true	true	false	false	false
SAMEA7563341	ERR4830901	WGS	IML GAUTING	ERX4700885	NextSeq 500	PAIRED	RANDOM	GENOMIC	ILLUMINA	ERS5319974	ERP125013	['ERP125013','PRJEB41272','sample.30102','22478908','project.Cryptic_6th','SAMEA7563341','run.30102','ERX4700885','ERR4830901','experiment.30102','773339','ERS5319974']		2021-11-11T10:06:00.000000+0000			NPL	Asia						S				R	R	R	S	R				R		S	S	S	R	S	R	779	779803368	334785294	PRJEB41272	['CRyPTIC_reuse_table','Walker_2022']		99.54	1640515	55	lineage2.2.1	Pre-XDR-TB	tuberculosis: unclassified		Mycobacterium tuberculosis		['input','CRyPTIC_reuse_table','diff','Walker_2022','CRyPTIC_Gauting','tbprofiler']	99.54	55	true	lineage2	true	true	true	true	true	true	false	true	true	true	false	false	false
SAMN21616433	SRR16058280	WGS	PUBLIC HEALTH ONTARIO	SRX12345065	Illumina MiSeq	PAIRED	RANDOM	GENOMIC	ILLUMINA	SRS10317446	SRP338617	['SRS10317446','2015-501_R1.fastq.gz','SRR16058280','SAMN21616433','bp0','SRP338617','21616433','2015-501','SRX12345065','766079','PRJNA766079']	2015	2021-09-24T21:52:00.000000+0000			CAN	North America	Ontario		Homo sapiens	3	human					S		S					S	S								749	749017025	446069407	PRJNA766079	CRyPTIC_WHO2021_PMC7612554		99.78	1713541	58	lineage4.8	Sensitive	tuberculosis: unclassified		Mycobacterium tuberculosis		['tbprofiler','Walker_2022','input','diff']	99.78	58	true	lineage4	true	true	true	true	true	true	true	true	true	true	true	false	false
SAMN07658420	SRR6044867	WGS	MODMEDMICOXFORD	SRX3191979	Illumina MiSeq	PAIRED	RANDOM	GENOMIC	ILLUMINA	SRS2519231	SRP117784	['SRX3191979','SRS2519231','401515','MMMOSRA:d96ad37c-36de-4be9-883d-da49acc14a71','MMMOSAM:d96ad37c-36de-4be9-883d-da49acc14a71','SRP117784','7658420','PRJNA401515','SRR6044867','SAMN07658420']	2016	2017-10-27T16:11:00.000000+0000			GBR	Europe	Oxford		Homo sapiens	3	human					S		S					S	S								486	486874970	297605699	PRJNA401515	CRyPTIC_WHO2021_PMC7612554		99.22	1667251	55	lineage1.1.2	Sensitive	tuberculosis: human-adapted	L1.1.2	Mycobacterium tuberculosis		['diff','tbprofiler','input','Napier_2020','Walker_2022']	99.22	55	true	lineage1	true	true	true	true	true	true	true	true	true	true	true	false	false
SAMEA7528016	ERR4799430	WGS	FOUNDATION FOR MEDICAL RESEARCH INDIA	ERX4668847	NextSeq 500	PAIRED	RANDOM	GENOMIC	ILLUMINA	ERS5284487	ERP124850	['PRJEB41116','SAMEA7528016','run.27895','ERX4668847','ERP124850','experiment.27895','22461561','ERR4799430','sample.27895','ERS5284487','773292','project.Mumbai']		2021-11-10T01:50:00.000000+0000			IND	Asia	Mumbai					S	S				R	R	S	R				R			S		R	S		541	541828770	242926901	PRJEB41116	Walker_2022		99.42	1687382	55	lineage2.2.1	Pre-XDR-TB	tuberculosis: unclassified		Mycobacterium tuberculosis		['CRyPTIC_IND','Walker_2022','diff','input','tbprofiler']	99.42	55	true	lineage2	true	true	true	true	true	true	false	true	true	true	false	false	false
SAMEA8741595	ERR8665817	WGS	PHS SWEDEN	ERX8324246	Illumina HiSeq 2500	PAIRED	RANDOM	GENOMIC	ILLUMINA	ERS6421178	ERP135611	['ERR8665817','26334856','experiment.14724','ERP135611','ERX8324246','sample.14724','SAMEA8741595','PRJEB51021','811911','ERS6421178','run.14724.1','project.Belarus_site11']		2022-03-15T06:15:00.000000+0000			BEL	Europe										I	I	R		S				R		S	S	S	S	S	R	318	318191814	149385463	PRJEB51021	CRyPTIC_reuse_table		99.48	1811592	39	lineage2.2.1	Pre-XDR-TB	tuberculosis: unclassified		Mycobacterium tuberculosis		['input','CRyPTIC_reuse_table','diff','CRyPTIC_PHS_Sweden_Belarus','tbprofiler']	99.48	39	true	lineage2	true	true	true	true	true	true	false	true	true	true	false	false	false
SAMEA3444031	ERR2517084	WGS	PHE	ERX2536299	Illumina HiSeq 2500	PAIRED	RANDOM	GENOMIC	ILLUMINA	ERS2401761	ERP107972	['sample.9756','ERR2517084','ERP107972','ERS2401761','10126421','PRJEB26001','ERX2536299','run.9756','SAMEA3444031','project.First_10k_genomes_study_set_9','experiment.9756','493039']		2021-10-23T20:12:00.000000+0000			GBR	Europe	England											R						R								557	557000344	310109885	PRJEB26001	Walker_2022		99.59	1879299	65	lineage4.5	RR-TB	tuberculosis: human-adapted	L4.5	Mycobacterium tuberculosis		['Walker_2022','CRyPTIC_PHE','diff','tbprofiler','input','Napier_2020']	99.59	65	true	lineage4	true	true	true	true	true	true	false	true	true	true	false	false	false
SAMEA2534880	ERR552755	WGS	FZB	ERX511824	Illumina MiSeq	PAIRED		GENOMIC	ILLUMINA	ERS458282	ERP006989	['ERX511824','1691-01_lib171_miseq_r0017_151bp','PRJEB7281','ERS458282','269937','SAMEA2534880','ena-STUDY-FZB-16-09-2014-15:19:15:484-117','ERP006989','1691-01','ERR552755','3301226']	2001	2015-01-28T21:49:00.000000+0000			VNM	Asia										S		S					S	S	S							339	339268338	221678850	PRJEB7281	CRyPTIC_WHO2021_PMC7612554		99.52	1444883	49	lineage2.2.2	Sensitive	tuberculosis: human-adapted	L2.2.2	Mycobacterium tuberculosis		['Menardo_2018','Walker_2022','Napier_2020','tbprofiler','Nimmo_2024','diff','input']	99.52	49	true	lineage2	true	true	true	true	true	true	true	true	true	true	false	false	false
SAMEA8742410	ERR5918081	WGS	CTB/NICD	ERX5559172	Illumina HiSeq 4000	PAIRED	RANDOM	GENOMIC	ILLUMINA	ERS6421992	ERP128679	['experiment.25302','PRJEB44608','ERR5918081','ERP128679','sample.25302','project.CTB_NICD_Wellcome_site10','ERX5559172','ERS6421992','SAMEA8742410','773352','run.25302','22480202']		2021-11-11T13:01:00.000000+0000			ZAF	Africa						S				S	S	S	S	S			S	S		S	S	S	S	S		518	518605200	242718045	PRJEB44608	['Walker_2022','CRyPTIC_reuse_table']		99.57	1613086	55	lineage4.1.1.3	Sensitive	tuberculosis: unclassified		Mycobacterium tuberculosis		['diff','CRyPTIC_CTB-NICD','CRyPTIC_reuse_table','tbprofiler','input','Walker_2022']	99.57	55	true	lineage4	true	true	true	true	true	true	false	true	true	true	false	false	false
SAMEA7549014	ERR4815654	WGS	PUBLIC HEALTH ENGLAND	ERX4685496	Illumina HiSeq 2500	PAIRED	RANDOM	GENOMIC	ILLUMINA	ERS5305666	ERP124941	['SAMEA7549014','sample.18474','experiment.18474','run.18474','ERX4685496','773303','ERS5305666','PRJEB41201','ERR4815654','ERP124941','22468411','project.PHE-TB']		2021-11-10T14:01:00.000000+0000			GBR	Europe										S		R						S								144	144061469	62053304	PRJEB41201	Walker_2022		99.72	1410763	30	lineage4.8.1	HR-TB	tuberculosis: unclassified		Mycobacterium tuberculosis		['tbprofiler','input','Walker_2022','CRyPTIC_PHE','diff']	99.72	30	true	lineage4	true	true	true	true	true	true	false	true	true	true	false	false	false
SAMEA7527151	ERR4798591	WGS	FOUNDATION FOR MEDICAL RESEARCH INDIA	ERX4668015	NextSeq 500	PAIRED	RANDOM	GENOMIC	ILLUMINA	ERS5283623	ERP124850	['project.Mumbai','sample.27056','773292','ERR4798591','experiment.27056','ERS5283623','SAMEA7527151','PRJEB41116','run.27056','22460729','ERX4668015','ERP124850']		2021-11-10T01:23:00.000000+0000			IND	Asia	Mumbai					S	S				S		S	S							S		S	S		588	588824700	253639192	PRJEB41116	Walker_2022		99.57	1558596	50	lineage3.1.2	HR-TB	tuberculosis: unclassified		Mycobacterium tuberculosis		['Walker_2022','input','diff','CRyPTIC_IND','tbprofiler']	99.57	50	true	lineage3	true	true	true	true	true	true	false	true	true	true	false	false	false
SAMEA2534347	['ERR552007','ERR552008']	WGS		['ERX511077','ERX511076']	Illumina HiSeq 2500	PAIRED		GENOMIC	['ILLUMINA','ILLUMINA']	ERS457749		['SAMEA2534347','ERS457749','3089-05','ena-STUDY-FZB-22-06-2015-17:16:39:392-292','ERX511077','3793912','ERR552008','ERR552007','ERP010814','3089-05_lib1106_hpi_2013-11-11_150bp','287903','ERX511076','3089-05_lib1106_hpi_2013-12-19_150bp','PRJEB9680']					UZB	Asia						S	S			R		R					R	R	R				S			403	403214100	229144512	PRJEB9680	CRyPTIC_WHO2021_PMC7612554		99.55	2187806	74	lineage2.2.1	MDR-TB	tuberculosis: human-adapted	L2.2.1	Mycobacterium tuberculosis		['Menardo_2021','Napier_2020','diff','Walker_2022','tbprofiler','Menardo_2018','input']	99.55	74	true	lineage2	true	true	true	true	true	true	false	true	true	true	false	false	false
SAMEA7542287	ERR4810712	WGS	CCDC	ERX4679158	HiSeq X Ten	PAIRED	RANDOM	GENOMIC	ILLUMINA	ERS5298739	ERP124934	['773297','run.11111','project.CDC_22','experiment.11111','ERX4679158','sample.11111','22463606','ERP124934','ERR4810712','PRJEB41194','SAMEA7542287','ERS5298739']		2021-11-10T05:08:00.000000+0000			CHN	Asia						S				S	S	S	S	S				S		S	S	S	S	S	S	1703	1703084100	727008055	PRJEB41194	['CRyPTIC_reuse_table','Walker_2022']		99.57	1698736	58	lineage2.2.1	Sensitive	tuberculosis: unclassified		Mycobacterium tuberculosis		['Walker_2022','CRyPTIC_reuse_table','diff','tbprofiler','CRyPTIC_CCDC_CDC_22','input']	99.57	58	true	lineage2	true	true	true	true	true	true	false	true	true	true	false	false	false
SAMEA7542070	ERR4810495	WGS	CCDC	ERX4678941	HiSeq X Ten	PAIRED	RANDOM	GENOMIC	ILLUMINA	ERS5298522	ERP124934	['run.10869','sample.10869','773297','project.CDC_22','experiment.10869','ERP124934','ERX4678941','PRJEB41194','22463389','ERR4810495','ERS5298522','SAMEA7542070']		2021-11-11T01:53:00.000000+0000			CHN	Asia						S	S			S	S	S	S	S				S	S	S	S	S	S	S	S	1375	1375576500	557555072	PRJEB41194	['CRyPTIC_reuse_table','Walker_2022']		99.44	1804272	62	lineage2.2.2	Sensitive	tuberculosis: unclassified		Mycobacterium tuberculosis		['input','CRyPTIC_reuse_table','Walker_2022','tbprofiler','diff','CRyPTIC_CCDC_CDC_22']	99.44	62	true	lineage2	true	true	true	true	true	true	false	true	true	true	false	false	false
SAMEA1118908	ERR2513727	WGS	PHE	ERX2532937	Illumina HiSeq 2500	PAIRED	RANDOM	GENOMIC	ILLUMINA	ERS2398317	ERP107961	['ERR2513727','ERS2398317','project.First_10k_genomes_study_set_4','493034','ERP107961','sample.5567','run.5567','SAMEA1118908','experiment.5567','PRJEB25991','ERX2532937','10122854']		2022-07-17T19:25:00.000000+0000			GBR	Europe	England									S		S					S	S								365	365288026	192140255	PRJEB25991	Walker_2022		99.69	1837570	62	lineage4.8.2	Sensitive	tuberculosis: human-adapted	L4.8.2	Mycobacterium tuberculosis		['diff','tbprofiler','Walker_2022','input','CRyPTIC_PHE','Napier_2020']	99.69	62	true	lineage4	true	true	true	true	true	true	false	true	true	true	false	false	false
SAMEA3404194	ERR2516638	WGS	HARVARD MEDICAL SCHOOL	ERX2535854	Illumina HiSeq 2500	PAIRED	RANDOM	GENOMIC	ILLUMINA	ERS2401316	ERP107971	['PRJEB26000','493038','ERS2401316','10125976','experiment.9476','run.9476','ERX2535854','ERP107971','sample.9476','ERR2516638','project.First_10k_genomes_study_set_8','SAMEA3404194']		2022-07-23T23:21:00.000000+0000			NLD	Europe										S		R					R	R								528	528299035	365889649	PRJEB26000	Walker_2022		99.53	846598	19	lineage4.3.3	MDR-TB	tuberculosis: human-adapted	L4.3.3	Mycobacterium tuberculosis		['input','CRyPTIC_Harvard','Walker_2022','Napier_2020','diff','tbprofiler']	99.53	19	true	lineage4	true	true	true	true	true	true	false	true	true	true	false	false	false
SAMEA7547870	ERR4814511	WGS	PUBLIC HEALTH ENGLAND	ERX4684353	Illumina MiSeq	PAIRED	RANDOM	GENOMIC	ILLUMINA	ERS5304523	ERP124941	['22467262','sample.17331','SAMEA7547870','ERS5304523','project.PHE-TB','PRJEB41201','773303','ERP124941','experiment.17331','ERX4684353','ERR4814511','run.17331']		2021-11-10T12:03:00.000000+0000			GBR	Europe										S		S					R	S								227	227205278	140558510	PRJEB41201	Walker_2022		99.33	1226925	40	lineage3	Sensitive	tuberculosis: unclassified		Mycobacterium tuberculosis		['Walker_2022','tbprofiler','diff','input','CRyPTIC_PHE']	99.33	40	true	lineage3	true	true	true	true	true	true	false	true	true	true	false	false	false
SAMEA1403863	ERR133925	WGS	SC	ERX109943	Illumina HiSeq 2000	PAIRED	RANDOM	GENOMIC	ILLUMINA	ERS094214	ERP000192	['ERR133925','Variation discovery in Russian TB isolates-sc-2010-04-20','ERP000192','ERS094214','ERX109943','SC_RUN_7755_4#32','SAMEA1403863','Variation discovery in Russian TB isolates-sc-2010','0756Y-sc-2012-02-09T18:56:57Z-1355258','1088937','PRJEB2138','SC_EXP_7755_4#32','203970']	2009	2014-09-28T15:17:00.000000+0000			RUS	Europe	Samara		Homo sapiens	3	human					S		S						S	S							841	841158200	527722271	PRJEB2138	CRyPTIC_WHO2021_PMC7612554		99.52	1814169	41	lineage2.2.1	Sensitive	tuberculosis: human-adapted	L2.2.1	Mycobacterium tuberculosis		['Napier_2020','input','diff','tbprofiler','Menardo_2018','Nimmo_2024','Walker_2022']	99.52	41	true	lineage2	true	true	true	true	true	true	true	true	true	true	true	false	false
SAMEA2535158	['ERR553130','ERR553131']	WGS		['ERX512200','ERX512199']	Illumina MiSeq	PAIRED		GENOMIC	['ILLUMINA','ILLUMINA']	ERS458560		['ERP008667','ERX512199','SAMEA2535158','PRJEB7727','1322-04_lib925_miseq_r0065_251bp','ERS458560','ERR553130','ERR553131','ERX512200','281351','ena-STUDY-FZB-13-11-2014-14:04:40:057-939','1322-04_lib925_miseq_r0059_251bp','3785897','1322-04']					SLE	Africa										S		R					S	S	S							526	527417536	324967741	PRJEB7727	CRyPTIC_WHO2021_PMC7612554		99.82	1514632	84	lineage4.8	HR-TB	tuberculosis: human-adapted	L4.8	Mycobacterium tuberculosis		['Walker_2022','input','diff','tbprofiler','Napier_2020']	99.82	84	true	lineage4	true	true	true	true	true	true	false	true	true	true	false	false	false
SAMEA7546377	ERR4812872	WGS	UNIVERSIDAD PERUANA CAYETANO HEREDIA	ERX4682862	Illumina NovaSeq 6000	PAIRED	RANDOM	GENOMIC	ILLUMINA	ERS5303032	ERP124939	['PRJEB41199','ERP124939','run.28725','ERS5303032','sample.28725','project.Peru_Wellcome','experiment.28725','22465765','SAMEA7546377','773301','ERX4682862','ERR4812872']	2015	2021-11-10T09:02:00.000000+0000			PER	South America						S	S			I	S	R	S	R				R	S	S	S	S	R	S	R	959	959337126	304563459	PRJEB41199	['Walker_2022','CRyPTIC_reuse_table']		99.7	1791258	63	lineage4.3.2	Pre-XDR-TB	tuberculosis: unclassified		Mycobacterium tuberculosis		['standford','CRyPTIC_reuse_table','input','diff','tbprofiler','CRyPTIC_UPCH','Walker_2022']	99.7	63	true	lineage4	true	true	true	true	true	true	true	true	true	true	false	false	false
SAMEA104362415	ERR2184574	WGS	UNIVERSIDAD PERUANA CAYETANO HEREDIA, PERU	ERX2240741	Illumina HiSeq 4000	PAIRED	RANDOM	GENOMIC	ILLUMINA	ERS1987393	ERP104985	['ERR2184574','PRJEB23245','548708','experiment.862','12061805','project.Peru-set1-Tandem','sample.862','run.862','ERX2240741','ERP104985','SAMEA104362415','ERS1987393']		2021-10-17T08:42:00.000000+0000			PER	South America						S	S			S	I	R	S	S				R	S	S	S	S	S	S	R	542	542029200	233305113	PRJEB23245	['Walker_2022','CRyPTIC_reuse_table']		99.67	1726719	60	lineage4.3.3	MDR-TB	tuberculosis: unclassified		Mycobacterium tuberculosis		['input','CRyPTIC_reuse_table','diff','CRyPTIC_UPCH','Walker_2022','tbprofiler']	99.67	60	true	lineage4	true	true	true	true	true	true	false	true	true	true	false	false	false
SAMEA8742279	ERR5917967	WGS	CTB/NICD	ERX5559057	Illumina HiSeq 4000	PAIRED	RANDOM	GENOMIC	ILLUMINA	ERS6421861	ERP128679	['experiment.25186','ERP128679','ERS6421861','ERR5917967','ERX5559057','project.CTB_NICD_Wellcome_site10','PRJEB44608','773352','22480088','sample.25186','run.25186','SAMEA8742279']		2021-11-11T12:58:00.000000+0000			ZAF	Africa						S				R	R	R	S	R			S	R		S	S	S	R	S	R	512	512604000	234319711	PRJEB44608	['Walker_2022','CRyPTIC_reuse_table']		99.72	1673264	58	lineage4.4.1.1	Pre-XDR-TB	tuberculosis: unclassified		Mycobacterium tuberculosis		['tbprofiler','diff','input','CRyPTIC_CTB-NICD','Walker_2022','CRyPTIC_reuse_table']	99.72	58	true	lineage4	true	true	true	true	true	true	false	true	true	true	false	false	false
SAMEA7542244	ERR4810669	WGS	CCDC	ERX4679115	HiSeq X Ten	PAIRED	RANDOM	GENOMIC	ILLUMINA	ERS5298696	ERP124934	['PRJEB41194','22463563','run.11050','project.CDC_22','SAMEA7542244','ERR4810669','773297','ERX4679115','ERP124934','sample.11050','experiment.11050','ERS5298696']		2021-11-10T04:53:00.000000+0000			CHN	Asia						S	S			S	R	R	S	S				S	S	S	S	S	S	S	S	1223	1223328600	516325674	PRJEB41194	['Walker_2022','CRyPTIC_reuse_table']		99.59	1777317	61	lineage2.2.1	HR-TB	tuberculosis: unclassified		Mycobacterium tuberculosis		['CRyPTIC_CCDC_CDC_22','CRyPTIC_reuse_table','tbprofiler','diff','Walker_2022','input']	99.59	61	true	lineage2	true	true	true	true	true	true	false	true	true	true	false	false	false
SAMEA95434168	ERR1873467	WGS	UNIVERSITY OF CAPE TOWN	ERX1933992	Illumina HiSeq 2000	PAIRED	size fractionation	GENOMIC	ILLUMINA	ERS1565360	ERP015827	['ERP015827','ERR1873467','SAMEA95434168','R13071','ERS1565360','6553250','PRJEB14199','ena-STUDY-UNIVERSITY OF CAPE TOWN-31-05-2016-14:43:35:710-24','ERX1933992','374682','ena-RUN-UNIVERSITY OF CAPE TOWN-07-03-2017-11:20:02:662-79','ena-EXPERIMENT-UNIVERSITY OF CAPE TOWN-07-03-2017-11:20:02:662-79']	2011	2017-03-12T13:59:00.000000+0000			ZAF	Africa		sputum	Homo sapiens	3	human	R	R		R	R	S	R	R	R	R	S	R	R	R							556	556332222	277000836	PRJEB14199	Coll_2018		99.54	1446067	34	lineage2.2.2	Pre-XDR-TB	tuberculosis: human-adapted	L2.2.2	Mycobacterium tuberculosis		['diff','tbprofiler','Nimmo_2024','input','Coll_2018','Napier_2020','R-XDR_ZAF','Menardo_2021']	99.54	34	true	lineage2	true	true	true	true	true	true	true	true	true	true	true	false	false
SAMEA1919455	ERR2515064	WGS	PHE	ERX2534274	Illumina MiSeq	PAIRED	RANDOM	GENOMIC	ILLUMINA	ERS2399654	ERP107961	['10124191','project.First_10k_genomes_study_set_4','run.7282','sample.7282','ERR2515064','SAMEA1919455','PRJEB25991','493034','experiment.7282','ERS2399654','ERP107961','ERX2534274']		2021-10-23T18:10:00.000000+0000			GBR	Europe	England																S									944	944739956	547319929	PRJEB25991	Walker_2022		99.58	1720091	54	lineage2.2.1	Other	tuberculosis: human-adapted	L2.2.1	Mycobacterium tuberculosis		['tbprofiler','input','Napier_2020','diff','CRyPTIC_PHE','Walker_2022']	99.58	54	true	lineage2	true	true	true	true	true	true	false	true	true	true	false	false	false
SAMN03018395	SRR1573715	WGS	PUBLIC HEALTH ONTARIO	SRX699670	Illumina MiSeq	PAIRED	RANDOM	GENOMIC	ILLUMINA	SRS699667	SRP046976	['SRR1573715','Illumina_Mtb_ON-A_strain36_files','SRX699670','Illumina_Mtb_ON-A_strain36','SRP046976','NM7_01','3018395','PRJNA259657','259657','SAMN03018395','SRS699667']	2001	2014-09-16T14:31:00.000000+0000		50.00 N 85.00 W	CAN	North America	Ontario	sputum	Homo sapiens	3	human							S					S		S							556	556224891	416039683	PRJNA259657	CRyPTIC_WHO2021_PMC7612554		99.81	1593262	42	lineage4.4.2	Sensitive	tuberculosis: unclassified		Mycobacterium tuberculosis		['input','Walker_2022','diff','tbprofiler']	99.81	42	true	lineage4	true	true	true	true	true	true	true	true	true	true	true	false	false
SAMEA2533364	['ERR550647','ERR550645','ERR550646']	WGS		['ERX509714','ERX509715','ERX509716']	Illumina HiSeq 2500	PAIRED		GENOMIC	['ILLUMINA','ILLUMINA','ILLUMINA']	ERS456766		['ena-STUDY-FZB-22-06-2015-17:16:39:392-292','ERR550646','ERX509716','10108-01','ERX509715','ERS456766','10108-01_lib683_hpi_2013-11-11_150bp','SAMEA2533364','PRJEB9680','3793373','287903','10108-01_lib683_hpi_2013-12-19_150bp','ERX509714','ERP010814','10108-01_lib683_hpi_r0088_301bp','ERR550647','ERR550645']					UZB	Asia										S		R					R	R	R							431	433082079	267588729	PRJEB9680	CRyPTIC_WHO2021_PMC7612554		99.52	1576782	70	lineage2.2.1	MDR-TB	tuberculosis: human-adapted	L2.2.1	Mycobacterium tuberculosis		['Menardo_2018','diff','Menardo_2021','tbprofiler','Walker_2022','input','Napier_2020']	99.52	70	true	lineage2	true	true	true	true	true	true	false	true	true	true	false	false	false
SAMEA7555340	ERR4821971	WGS	PUBLIC HEALTH ENGLAND	ERX4691813	Illumina HiSeq 2500	PAIRED	RANDOM	GENOMIC	ILLUMINA	ERS5311983	ERP124941	['22474747','project.PHE-TB','experiment.24792','ERS5311983','ERP124941','773303','SAMEA7555340','ERX4691813','sample.24792','ERR4821971','run.24792','PRJEB41201']		2021-11-11T02:26:00.000000+0000			GBR	Europe										S		S						S								437	437624560	197382313	PRJEB41201	Walker_2022		99.61	1706657	37	lineage3	Sensitive	tuberculosis: unclassified		Mycobacterium tuberculosis		['Walker_2022','CRyPTIC_PHE','tbprofiler','diff','input']	99.61	37	true	lineage3	true	true	true	true	true	true	false	true	true	true	false	false	false
SAMEA961590	ERR038284	WGS	SC	ERX015480	Illumina HiSeq 2000	PAIRED	RANDOM	GENOMIC	ILLUMINA	ERS024268	ERP000276	['ERX015480','PRJEB2221','SC_RUN_6174_6#8','Mycobacterium tuberculosis pilot-sc-2010-07-26','Bir_81-sc-2011-03-07-1093549','ERS024268','203976','SC_EXP_6174_6#8','ERR038284','SAMEA961590','ERP000276','673076']	2007	2014-09-01T06:03:00.000000+0000			GBR	Europe	Midlands		Homo sapiens	3	human					S		S					S	S								1095	1095835650	599152674	PRJEB2221	CRyPTIC_WHO2021_PMC7612554		99.61	1356330	22	lineage4.8.2	Sensitive	tuberculosis: human-adapted	L4.8.2	Mycobacterium tuberculosis		['diff','input','Napier_2020','tbprofiler','Walker_2022']	99.61	22	true	lineage4	true	true	true	true	true	true	true	true	true	true	true	false	false
SAMEA3243777	ERR2515753	WGS	CTB/NICD	ERX2534961	Illumina MiSeq	PAIRED	RANDOM	GENOMIC	ILLUMINA	ERS2400352	ERP107968	['ERP107968','ERS2400352','ERR2515753','10125091','sample.7971','PRJEB25997','run.7971','SAMEA3243777','ERX2534961','project.First_10k_genomes_study_set_5','493035','experiment.7971']		2022-07-14T09:58:00.000000+0000			ZAF	Africa						S	S			S		S	S				S	S	S				S			197	197872406	126432962	PRJEB25997	Walker_2022		99.31	668633	28	lineage2.2.1	Sensitive	tuberculosis: human-adapted	L2.2.1	Mycobacterium tuberculosis		['input','diff','Napier_2020','CRyPTIC_CTB-NICD','tbprofiler','Walker_2022']	99.31	28	true	lineage2	true	true	true	true	true	true	false	true	true	true	false	false	false
SAMN08892400	SRR6964492	WGS	SAN RAFFAELE	SRX3906567	Illumina HiSeq 2500	PAIRED	RANDOM	GENOMIC	ILLUMINA	SRS3142659	SRP128089	['SRR6964492','130654_140916_100.gatk.bam','bp0','130654_WGS','SRX3906567','SRS3142659','SAMN08892400','8892400','130654','428596','PRJNA428596','SRP128089']		2018-04-09T04:27:00.000000+0000			PAK	Asia			Homo sapiens	3	human		S			R		R	S	S			R	R	R				S			415	415650956	184202758	PRJNA428596	CRyPTIC_WHO2021_PMC7612554		99.1	1533112	33	lineage1.1.2	MDR-TB	tuberculosis: human-adapted	L1.1.2	Mycobacterium tuberculosis		['diff','Walker_2022','tbprofiler','Menardo_2021','input']	99.1	33	true	lineage1	true	true	true	true	true	true	false	true	true	true	true	false	false
SAMEA7525855	ERR4797306	WGS	FOUNDATION FOR MEDICAL RESEARCH INDIA	ERX4666721	NextSeq 500	PAIRED	RANDOM	GENOMIC	ILLUMINA	ERS5282329	ERP124850	['SAMEA7525855','PRJEB41116','773292','project.Mumbai','ERR4797306','experiment.10293','22459419','ERX4666721','run.10293','sample.10293','ERS5282329','ERP124850']		2021-11-09T22:21:00.000000+0000			IND	Asia	Mumbai					S	S			S	S	S	S	S				S		S	S	S	S	S	S	424	424689300	174444136	PRJEB41116	['CRyPTIC_reuse_table','Walker_2022']		99.04	1723935	52	lineage1.2.2.2	Sensitive	tuberculosis: unclassified		Mycobacterium tuberculosis		['tbprofiler','Walker_2022','input','CRyPTIC_reuse_table','diff','CRyPTIC_IND']	99.04	52	true	lineage1	true	true	true	true	true	true	false	true	true	true	false	false	false
SAMN07658293	SRR6045453	WGS	MODMEDMICOXFORD	SRX3192413	Illumina MiSeq	PAIRED	RANDOM	GENOMIC	ILLUMINA	SRS2519311	SRP117784	['SRX3192413','MMMOSRA:e8592162-7b46-4fd6-8499-a0b65e4ac522','SRP117784','SRS2519311','PRJNA401515','401515','SAMN07658293','MMMOSAM:e8592162-7b46-4fd6-8499-a0b65e4ac522','SRR6045453','7658293']	2016	2017-10-27T16:33:00.000000+0000			GBR	Europe	Oxford		Homo sapiens	3	human					S		S					S	S								292	292926745	170488412	PRJNA401515	CRyPTIC_WHO2021_PMC7612554		99.61	1748616	59	lineage4.8	Sensitive	tuberculosis: human-adapted	L4.8	Mycobacterium tuberculosis		['tbprofiler','Walker_2022','Napier_2020','diff','input']	99.61	59	true	lineage4	true	true	true	true	true	true	true	true	true	true	true	false	false
SAMEA7561624	ERR4829186	WGS	SAN RAFFAELE SCIENTIFIC INSTITUTE	ERX4699170	NextSeq 500	PAIRED	RANDOM	GENOMIC	ILLUMINA	ERS5318259	ERP124983	['ERR4829186','run.16395','PRJEB41242','sample.16395','SAMEA7561624','ERP124983','22477193','ERX4699170','experiment.16395','ERS5318259','project.Italy','773309']		2021-11-11T07:04:00.000000+0000			ITA	Europe						S				S	S	S	S	S				S		S	S	S	S	S	S	522	522716299	235331276	PRJEB41242	['CRyPTIC_reuse_table','Walker_2022']		98.36	1524336	48	lineage4.3.4.2	Sensitive	tuberculosis: unclassified		Mycobacterium tuberculosis		['Walker_2022','tbprofiler','diff','CRyPTIC_SanRaffaele','input','CRyPTIC_reuse_table']	98.36	48	true	lineage4	true	true	true	true	true	true	false	true	true	true	false	false	false
SAMEA7546785	ERR4813280	WGS	UNIVERSIDAD PERUANA CAYETANO HEREDIA	ERX4683270	Illumina NovaSeq 6000	PAIRED	RANDOM	GENOMIC	ILLUMINA	ERS5303440	ERP124939	['sample.30670','ERS5303440','ERX4683270','SAMEA7546785','ERR4813280','experiment.30670','ERP124939','773301','22466179','project.Peru_Wellcome','run.30670','PRJEB41199']	2018	2021-11-10T09:07:00.000000+0000			PER	South America						S	S			S	S	R	S	S			S	S	R	S	S	S	S	S	S	733	733708698	234350205	PRJEB41199	['Walker_2022','CRyPTIC_reuse_table']		99.61	1834222	63	lineage4.1.2.1	HR-TB	tuberculosis: unclassified		Mycobacterium tuberculosis		['input','standford','Walker_2022','tbprofiler','CRyPTIC_UPCH','diff','CRyPTIC_reuse_table']	99.61	63	true	lineage4	true	true	true	true	true	true	true	true	true	true	false	false	false
SAMEA3558882	ERR1035349	WGS	LSHTM	ERX1114147	Illumina MiSeq	PAIRED		GENOMIC	ILLUMINA	ERS866031	ERP011639	['ERS866031','ERR1035349','PRJEB10385','297845','SAMEA3558882','ena-STUDY-LSHTM-18-08-2015-18:02:02:463-104','ena-RUN-LSHTM-25-09-2015-14:04:49:471-774','ERX1114147','ena-EXPERIMENT-LSHTM-25-09-2015-14:04:49:471-774','4155178','ERP011639','mtb774']		2015-12-10T04:18:00.000000+0000			BRA	South America						S	S			S		R	S		S			R	S							473	473305224	330900431	PRJEB10385	Coll_2018		99.72	1535985	32	lineage4.3.4.2.1	MDR-TB	tuberculosis: human-adapted	L4.3.4.2.1	Mycobacterium tuberculosis		['tbprofiler','input','Coll_2018','Napier_2020','diff']	99.72	32	true	lineage4	true	true	true	true	true	true	false	true	true	true	false	false	false
SAMEA7549450	ERR4816089	WGS	PUBLIC HEALTH ENGLAND	ERX4685931	Illumina HiSeq 2500	PAIRED	RANDOM	GENOMIC	ILLUMINA	ERS5306101	ERP124941	['experiment.18909','run.18909','project.PHE-TB','773303','22468846','ERR4816089','SAMEA7549450','ERS5306101','ERP124941','PRJEB41201','sample.18909','ERX4685931']		2021-11-10T15:05:00.000000+0000			GBR	Europe										S		S						S								414	414162989	162486708	PRJEB41201	Walker_2022		95.7	1805940	40	lineage4.2.2.2	Sensitive	tuberculosis: unclassified		Mycobacterium tuberculosis		['tbprofiler','diff','Walker_2022','CRyPTIC_PHE','input']	95.7	40	true	lineage4	true	true	true	true	true	true	false	true	true	true	false	false	false
SAMN07765965	SRR6153124	WGS	BC CENTRE FOR DISEASE CONTROL PUBLIC HEALTH LABORATORY	SRX3265213	HiSeq X Ten	PAIRED	RANDOM	GENOMIC	ILLUMINA	SRS2577435	SRP119652	['7765965','SRX3265213','PRJNA413593','BC06-Mtb400','413593','SRP119652','SRR6153124','SRS2577435','BC06-Mtb400_2.fastq.gz','SAMN07765965']	2006	2017-10-10T18:51:00.000000+0000		49.15 N 123.7 W	CAN	North America	British Columbia		Homo sapiens	3	human					S		S						S	S							457	457700500	230179765	PRJNA413593	CRyPTIC_WHO2021_PMC7612554		99.34	1754776	50	lineage1.2.1.2.1	Sensitive	tuberculosis: human-adapted	L1	Mycobacterium tuberculosis		['Napier_2020','input','Walker_2022','diff','tbprofiler']	99.34	50	true	lineage1	true	true	true	true	true	true	true	true	true	true	true	false	false
SAMN07236254	SRR5709913	WGS	MAHIDOL UNIVERSITY	SRX2930464	Illumina HiSeq 2000	PAIRED	RANDOM	GENOMIC	ILLUMINA	SRS2293175	SRP109608	['PRJNA390471','SAMN07236254','390471','SRS2293175','SRR5709913','PRJNA390052','WMB228_DS-13085','SRX2930464','SRP109608','HS007-PE-R00009_AH2J2MBBXX.WMB228-GTCGTGTA_S7_L004_R2.fastq','7236254']	2006	2017-06-19T11:05:00.000000+0000		13.7563 N 100.5018 E	THA	Asia	Bangkok	sputum	Homo sapiens	3	human					S		R						R	R							425	425011800	183057081	PRJNA390471	CRyPTIC_WHO2021_PMC7612554		99.41	1560723	54	lineage1.1.1	Pre-XDR-TB	tuberculosis: human-adapted	L1.1.1	Mycobacterium tuberculosis		['input','Walker_2022','Menardo_2021','tbprofiler','Napier_2020','diff']	99.41	54	true	lineage1	true	true	true	true	true	true	true	true	true	true	true	false	false
SAMEA3258492	ERR2515838	WGS	CTB/NICD	ERX2535046	Illumina MiSeq	PAIRED	RANDOM	GENOMIC	ILLUMINA	ERS2400437	ERP107968	['project.First_10k_genomes_study_set_5','ERX2535046','run.8056','493035','ERR2515838','PRJEB25997','experiment.8056','ERS2400437','SAMEA3258492','10125176','ERP107968','sample.8056']		2021-10-23T18:16:00.000000+0000			ZAF	Africa						S	S			S		S	S				S	S	S				S			613	613368546	391400737	PRJEB25997	Walker_2022		99.61	1254699	79	lineage4.1.2.1	Sensitive	tuberculosis: human-adapted	L4.1.2.1	Mycobacterium tuberculosis		['diff','CRyPTIC_CTB-NICD','Napier_2020','Walker_2022','input','tbprofiler']	99.61	79	true	lineage4	true	true	true	true	true	true	false	true	true	true	false	false	false
SAMEA7544244	ERR4811184	WGS	CCDC	ERX4679630	HiSeq X Ten	PAIRED	RANDOM	GENOMIC	ILLUMINA	ERS5300902	ERP124934	['ERS5300902','ERR4811184','run.13948','project.CDC_22','22464078','experiment.13948','773297','SAMEA7544244','PRJEB41194','ERP124934','sample.13948','ERX4679630']		2021-11-10T05:17:00.000000+0000			CHN	Asia						S	S			I	R	R	S	R				R	R	S	S	S	R	S	R	1023	1023977100	424804989	PRJEB41194	['Walker_2022','CRyPTIC_reuse_table']		99.47	1724208	59	lineage4.2.2	Pre-XDR-TB	tuberculosis: unclassified		Mycobacterium tuberculosis		['input','Walker_2022','tbprofiler','CRyPTIC_reuse_table','CRyPTIC_CCDC_CDC_22','diff']	99.47	59	true	lineage4	true	true	true	true	true	true	false	true	true	true	false	false	false
SAMEA3400994	ERR2516456	WGS	HARVARD MEDICAL SCHOOL	ERX2535672	Illumina HiSeq 2500	PAIRED	RANDOM	GENOMIC	ILLUMINA	ERS2401134	ERP107971	['PRJEB26000','run.8568','ERR2516456','experiment.8568','SAMEA3400994','10125794','ERP107971','ERS2401134','project.First_10k_genomes_study_set_8','ERX2535672','sample.8568','493038']		2021-10-23T19:16:00.000000+0000			PER	South America										S								S								397	397986841	273519965	PRJEB26000	Walker_2022		99.21	739639	17	lineage1.1.1	Sensitive	tuberculosis: human-adapted	L1.1.1	Mycobacterium tuberculosis		['tbprofiler','diff','Walker_2022','input','CRyPTIC_Harvard','Napier_2020']	99.21	17	true	lineage1	true	true	true	true	true	true	false	true	true	true	false	false	false
SAMEA3232887	ERR2515672	WGS	CTB/NICD	ERX2534880	Illumina MiSeq	PAIRED	RANDOM	GENOMIC	ILLUMINA	ERS2400271	ERP107968	['493035','ERP107968','ERX2534880','PRJEB25997','project.First_10k_genomes_study_set_5','experiment.7890','ERR2515672','SAMEA3232887','sample.7890','run.7890','ERS2400271','10125010']		2021-10-23T18:16:00.000000+0000			ZAF	Africa						S	S			S		S	S				S	S	S				S			225	225247863	145141513	PRJEB25997	Walker_2022		99.32	594751	28	lineage2.2.1	Sensitive	tuberculosis: human-adapted	L2.2.1	Mycobacterium tuberculosis		['Walker_2022','CRyPTIC_CTB-NICD','Napier_2020','tbprofiler','diff','input']	99.32	28	true	lineage2	true	true	true	true	true	true	false	true	true	true	false	false	false
SAMEA7526288	ERR4797735	WGS	FOUNDATION FOR MEDICAL RESEARCH INDIA	ERX4667153	NextSeq 500	PAIRED	RANDOM	GENOMIC	ILLUMINA	ERS5282761	ERP124850	['773292','project.Mumbai','run.10725','SAMEA7526288','experiment.10725','22459851','ERS5282761','ERX4667153','sample.10725','ERR4797735','PRJEB41116','ERP124850']		2021-11-09T23:06:00.000000+0000			IND	Asia	Mumbai					S	S			R	I	R	S	S				R		S	S	S	R	S	R	815	815087400	380329025	PRJEB41116	['CRyPTIC_reuse_table','Walker_2022']		99.41	1490050	46	lineage2.2.1	Pre-XDR-TB	tuberculosis: unclassified		Mycobacterium tuberculosis		['CRyPTIC_reuse_table','diff','input','tbprofiler','Walker_2022','CRyPTIC_IND']	99.41	46	true	lineage2	true	true	true	true	true	true	false	true	true	true	false	false	false
SAMN07658604	SRR6045238	WGS	MODMEDMICOXFORD	SRX3192118	Illumina MiSeq	PAIRED	RANDOM	GENOMIC	ILLUMINA	SRS2519658	SRP117784	['MMMOSAM:c451855c-8185-4c27-869b-df35683a5060','SRX3192118','7658604','SRR6045238','401515','SRP117784','SAMN07658604','PRJNA401515','SRS2519658','MMMOSRA:c451855c-8185-4c27-869b-df35683a5060']	2016	2017-10-27T16:18:00.000000+0000			GBR	Europe	Oxford		Homo sapiens	3	human					S		S					S	S								378	378459772	224956240	PRJNA401515	CRyPTIC_WHO2021_PMC7612554		99.34	1699299	53	lineage4.1.1.1	Sensitive	tuberculosis: human-adapted	L4.1.1.1	Mycobacterium tuberculosis		['diff','Napier_2020','tbprofiler','Walker_2022','input']	99.34	53	true	lineage4	true	true	true	true	true	true	true	true	true	true	true	false	false
SAMEA7554506	ERR4821138	WGS	PUBLIC HEALTH ENGLAND	ERX4690980	Illumina HiSeq 2500	PAIRED	RANDOM	GENOMIC	ILLUMINA	ERS5311150	ERP124941	['22473900','773303','ERR4821138','ERP124941','ERS5311150','project.PHE-TB','experiment.23959','run.23959','PRJEB41201','ERX4690980','SAMEA7554506','sample.23959']		2021-11-11T02:04:00.000000+0000			GBR	Europe										S		S						S								498	498827224	253416856	PRJEB41201	Walker_2022		99.44	1370090	29	lineage4.3.4.2	Sensitive	tuberculosis: unclassified		Mycobacterium tuberculosis		['input','CRyPTIC_PHE','Walker_2022','tbprofiler','diff']	99.44	29	true	lineage4	true	true	true	true	true	true	false	true	true	true	false	false	false
SAMN07236357	SRR5709930	WGS	MAHIDOL UNIVERSITY	SRX2930447	Illumina HiSeq 2000	PAIRED	RANDOM	GENOMIC	ILLUMINA	SRS2293158	SRP109608	['SAMN07236357','PRJNA390471','SRS2293158','SRR5709930','7236357','SRP109608','390471','PRJNA390052','HS007-PE-R00023_BH73W2BBXX.WMB337-TACACAGT_S26_L007_R1.fastq','WMB337_DS-19305','SRX2930447']	2008	2017-06-19T11:07:00.000000+0000		13.7563 N 100.5018 E	THA	Asia	Bangkok	sputum	Homo sapiens	3	human					R		R						R	R							1213	1213747800	508891941	PRJNA390471	CRyPTIC_WHO2021_PMC7612554		99.43	1643528	56	lineage2.2.1	MDR-TB	tuberculosis: human-adapted	L2.2.1	Mycobacterium tuberculosis		['input','tbprofiler','diff','Napier_2020','Walker_2022','Menardo_2021']	99.43	56	true	lineage2	true	true	true	true	true	true	true	true	true	true	true	false	false
SAMN08708526	SRR6832137	WGS	SAN RAFFAELE	SRX3788253	Illumina HiSeq 2500	PAIRED	RANDOM	GENOMIC	ILLUMINA	SRS3040921	SRP128089	['8708526','SRR6832137','SRS3040921','428596','SRX3788253','SAMN08708526','147-3820_WGS','PRJNA428596','147-3820','bp0','SRP128089','147-3820_090816_UKR_090816_100.gatk.bam']		2018-03-14T09:58:00.000000+0000			UKR	Europe			Homo sapiens	3	human	S	S			S		S	S	S			S	S	S				S			288	288201126	129797769	PRJNA428596	CRyPTIC_WHO2021_PMC7612554		99.66	2530394	55	lineage4.4.1.1	Sensitive	tuberculosis: unclassified		Mycobacterium tuberculosis		['Walker_2022','diff','input','tbprofiler']	99.66	55	true	lineage4	true	true	true	true	true	true	false	true	true	true	true	false	false
SAMEA961655	ERR039334	WGS	SC	ERX016530	Illumina HiSeq 2000	PAIRED	RANDOM	GENOMIC	ILLUMINA	ERS024224	ERP000276	['PRJEB2221','Mycobacterium tuberculosis pilot-sc-2010-07-26','ERR039334','SAMEA961655','203976','SC_EXP_6221_2#12','673032','ERX016530','ERS024224','SC_RUN_6221_2#12','Bir_36-sc-2011-03-07-1093505','ERP000276']	2008	2014-09-01T13:39:00.000000+0000			GBR	Europe	Midlands		Homo sapiens	3	human					S		S					S	S								1081	1081309200	551102869	PRJEB2221	CRyPTIC_WHO2021_PMC7612554		99.33	1463757	24	lineage3	Sensitive	tuberculosis: human-adapted	L3	Mycobacterium tuberculosis		['input','tbprofiler','diff','Walker_2022','Napier_2020']	99.33	24	true	lineage3	true	true	true	true	true	true	true	true	true	true	true	false	false
SAMN03648653	SRR2101406	WGS	UNIVERSITY OF OXFORD	SRX1096100	Illumina HiSeq 2500	PAIRED	RANDOM	GENOMIC	ILLUMINA	SRS990660	SRP061066	['PRJNA282721','282721','3648653','8ebc686b-497a-4ad2-bbeb-50ab6a0009a8','SAMN03648653','SRR2101406','SRS990660','SRP061066','8ebc686b-497a-4ad2-bbeb-50ab6a0009a8_R00000039_v3.bam','SRX1096100']		2015-07-23T13:20:00.000000+0000			ZAF	Africa						S	S			S		S	S	S			S	S	S				S			850	850399516	540241630	PRJNA282721	CRyPTIC_WHO2021_PMC7612554		99.54	1367867	79	lineage4.3.3	Sensitive	tuberculosis: human-adapted	L4.3.3	Mycobacterium tuberculosis		['input','Napier_2020','Walker_2022','tbprofiler','diff','Menardo_2018','Menardo_2021']	99.54	79	true	lineage4	true	true	true	true	true	true	false	true	true	true	false	false	false
SAMN07659862	SRR6046222	WGS	MODMEDMICOXFORD	SRX3193174	Illumina MiSeq	PAIRED	RANDOM	GENOMIC	ILLUMINA	SRS2521390	SRP117784	['401515','MMMOSAM:485d7e9c-8368-4571-ac23-561af493f255','MMMOSRA:485d7e9c-8368-4571-ac23-561af493f255','PRJNA401515','SRS2521390','7659862','SRX3193174','SRP117784','SAMN07659862','SRR6046222']	2016	2017-10-27T18:17:00.000000+0000			GBR	Europe	Oxford		Homo sapiens	3	human					S		S					S	S								316	316015563	185274156	PRJNA401515	CRyPTIC_WHO2021_PMC7612554		99.44	1833121	62	lineage4.1.3	Sensitive	tuberculosis: human-adapted	L4.1.3	Mycobacterium tuberculosis		['Walker_2022','Napier_2020','diff','input','tbprofiler']	99.44	62	true	lineage4	true	true	true	true	true	true	true	true	true	true	true	false	false
SAMEA1019192	ERR046825	WGS	SC	ERX023887	Illumina HiSeq 2000	PAIRED	RANDOM	GENOMIC	ILLUMINA	ERS031474	ERP000276	['ERS031474','728181','ERX023887','Bir_21-sc-2011-04-19T12:42:01Z-1125198','ERR046825','SAMEA1019192','ERP000276','PRJEB2221','203976','SC_RUN_6540_5#1','SC_EXP_6540_5#1','Mycobacterium tuberculosis pilot-sc-2010-07-26']	2007	2014-09-04T01:13:00.000000+0000			GBR	Europe	Midlands		Homo sapiens	3	human	S	S			S		S						R	S							637	637226100	407743262	PRJEB2221	CRyPTIC_WHO2021_PMC7612554		99.31	1138186	17	lineage4.1.1.1	RR-TB	tuberculosis: human-adapted	L4.1.1.1	Mycobacterium tuberculosis		['Walker_2022','tbprofiler','diff','Napier_2020','input']	99.31	17	true	lineage4	true	true	true	true	true	true	true	true	true	true	true	false	false
SAMEA1485296	ERR161089	WGS	SC	ERX136939	Illumina HiSeq 2000	PAIRED	RANDOM	GENOMIC	ILLUMINA	ERS108081	ERP001072	['1139185','ERR161089','SC_EXP_7957_8#78','ERX136939','SAMEA1485296','Karonga_Prevention_Study__KPS____whole_genome_sequencing_in_a_whole_population-sc-2011-12-13T10:33:26Z-2066','ERS108081','SC_RUN_7957_8#78','PRJEB2794','204548','4004498-sc-2012-03-23T12:21:18Z-1386381','ERP001072','Karonga_Prevention_Study__KPS____whole_genome_sequ']	2004	2014-10-19T13:38:00.000000+0000			MWI	Africa	Karonga	sputum	Homo sapiens	3	human							S						S								331	331693400	180590025	PRJEB2794	Coll_2018		99.27	2782430	63	lineage1.1.3.2	Sensitive	tuberculosis: human-adapted	L1.1.3.2	Mycobacterium tuberculosis		['Napier_2020','Menardo_2021','Coll_2018','tbprofiler','input','Karonga_Prevention_Study','Menardo_2018','diff']	99.27	63	true	lineage1	true	true	true	true	true	true	true	true	true	true	true	false	false
SAMEA7527311	ERR4798719	WGS	FOUNDATION FOR MEDICAL RESEARCH INDIA	ERX4668143	NextSeq 500	PAIRED	RANDOM	GENOMIC	ILLUMINA	ERS5283783	ERP124850	['experiment.27184','ERR4798719','PRJEB41116','ERS5283783','SAMEA7527311','ERP124850','sample.27184','run.27184','22460857','773292','project.Mumbai','ERX4668143']		2021-11-10T01:28:00.000000+0000			IND	Asia	Mumbai					S	S				S		S	S							S		S	S		881	881047200	362564916	PRJEB41116	Walker_2022		99.42	1681157	54	lineage3	Sensitive	tuberculosis: unclassified		Mycobacterium tuberculosis		['diff','Walker_2022','CRyPTIC_IND','input','tbprofiler']	99.42	54	true	lineage3	true	true	true	true	true	true	false	true	true	true	false	false	false
SAMEA7562971	ERR4830531	WGS	AFRICAN HEALTH RESEARCH INSTITUTE	ERX4700515	NextSeq 550	PAIRED	RANDOM	GENOMIC	ILLUMINA	ERS5319604	ERP124989	['PRJEB41248','ERR4830531','773315','sample.26483','ERX4700515','run.26483','ERS5319604','experiment.26483','project.MXDRTB1','ERP124989','22478538','SAMEA7562971']		2021-11-11T10:02:00.000000+0000										S				R	R	R	S	S				R		S	S	S	S	S	R	1015	1015586136	437588054	PRJEB41248	CRyPTIC_reuse_table		95.94	1661313	50	lineage4.1.1.3	MDR-TB	tuberculosis: unclassified		Mycobacterium tuberculosis		['input','tbprofiler','CRyPTIC_AHRI','CRyPTIC_reuse_table','diff']	95.94	50	true	lineage4	true	true	true	true	true	true	false	false	true	false	false	false	false
SAMEA7546730	ERR4813225	WGS	UNIVERSIDAD PERUANA CAYETANO HEREDIA	ERX4683215	Illumina NovaSeq 6000	PAIRED	RANDOM	GENOMIC	ILLUMINA	ERS5303385	ERP124939	['project.Peru_Wellcome','ERX4683215','SAMEA7546730','PRJEB41199','run.30615','773301','ERR4813225','ERS5303385','ERP124939','experiment.30615','22466124','sample.30615']	2018	2021-11-10T09:01:00.000000+0000			PER	South America						S				S	S	S	S	S				S		S	S	S	S	S	S	212	212870740	68391754	PRJEB41199	['CRyPTIC_reuse_table','Walker_2022']		99.57	1138871	39	lineage4.1.2	Sensitive	tuberculosis: unclassified		Mycobacterium tuberculosis		['CRyPTIC_reuse_table','tbprofiler','standford','CRyPTIC_UPCH','Walker_2022','input','diff']	99.57	39	true	lineage4	true	true	true	true	true	true	true	true	true	true	false	false	false
SAMN07658586	SRR6045894	WGS	MODMEDMICOXFORD	SRX3192992	Illumina MiSeq	PAIRED	RANDOM	GENOMIC	ILLUMINA	SRS2519748	SRP117784	['PRJNA401515','MMMOSRA:c6b66b1c-97fa-4953-9cf9-3ec4a59e8770','7658586','SRX3192992','SRR6045894','401515','SRS2519748','SAMN07658586','SRP117784','MMMOSAM:c6b66b1c-97fa-4953-9cf9-3ec4a59e8770']	2016	2017-10-27T18:06:00.000000+0000			GBR	Europe	Oxford		Homo sapiens	3	human					S		S					S	S								318	318834924	210600295	PRJNA401515	CRyPTIC_WHO2021_PMC7612554		94.83	1260335	41	lineage4.8	Sensitive	tuberculosis: human-adapted	L4.8	Mycobacterium tuberculosis		['diff','Walker_2022','tbprofiler','input','Napier_2020']	94.83	41	true	lineage4	true	true	true	true	true	true	true	true	true	true	true	false	false
SAMEA7553156	ERR4819790	WGS	PUBLIC HEALTH ENGLAND	ERX4689632	Illumina HiSeq 2500	PAIRED	RANDOM	GENOMIC	ILLUMINA	ERS5309802	ERP124941	['ERP124941','project.PHE-TB','ERR4819790','22472547','run.22611','experiment.22611','SAMEA7553156','773303','ERX4689632','PRJEB41201','sample.22611','ERS5309802']		2021-11-10T22:22:00.000000+0000			GBR	Europe										S		S						S								480	480714841	215439916	PRJEB41201	Walker_2022		98.88	1834090	42	lineage4.6	Sensitive	tuberculosis: unclassified		Mycobacterium tuberculosis		['CRyPTIC_PHE','tbprofiler','input','diff','Walker_2022']	98.88	42	true	lineage4	true	true	true	true	true	true	false	true	true	true	false	false	false
SAMEA7555589	ERR4822220	WGS	PUBLIC HEALTH ENGLAND	ERX4692062	Illumina HiSeq 2500	PAIRED	RANDOM	GENOMIC	ILLUMINA	ERS5312232	ERP124941	['SAMEA7555589','773303','ERS5312232','22474996','ERX4692062','PRJEB41201','ERR4822220','sample.25041','project.PHE-TB','run.25041','ERP124941','experiment.25041']		2021-11-11T02:58:00.000000+0000			GBR	Europe										S		S						S								266	266208121	117091465	PRJEB41201	Walker_2022		99.71	2451624	56	lineage4.3.3	Sensitive	tuberculosis: unclassified		Mycobacterium tuberculosis		['input','Walker_2022','CRyPTIC_PHE','tbprofiler','diff']	99.71	56	true	lineage4	true	true	true	true	true	true	false	true	true	true	false	false	false
SAMEA8718652	ERR8975524	WGS	CTB/NICD	ERX5543756	Illumina HiSeq 4000	PAIRED	RANDOM	GENOMIC	ILLUMINA	ERS6403097	ERP128647	['experiment.15355','ERS6403097','run.15355.1','project.Wellcome_clinical_isolates_site10','SAMEA8718652','773351','sample.15355','PRJEB44577','ERX5543756','26339621','ERR8975524','ERP128647']		2022-03-15T07:28:00.000000+0000			ZAF	Africa						S				S	S	S	S	S				S		S	S	S	S	S	S	451	451735200	193146302	PRJEB44577	CRyPTIC_reuse_table		99.81	1778102	61	lineage4.3.4.2	Sensitive	tuberculosis: unclassified		Mycobacterium tuberculosis		['CRyPTIC_CTB-NICD','input','diff','tbprofiler','CRyPTIC_reuse_table']	99.81	61	true	lineage4	true	true	true	true	true	true	false	true	true	true	false	false	false
SAMEA7555320	ERR4821951	WGS	PUBLIC HEALTH ENGLAND	ERX4691793	Illumina HiSeq 2500	PAIRED	RANDOM	GENOMIC	ILLUMINA	ERS5311963	ERP124941	['project.PHE-TB','ERP124941','sample.24772','PRJEB41201','experiment.24772','SAMEA7555320','ERR4821951','run.24772','ERX4691793','22474727','ERS5311963','773303']		2021-11-11T02:24:00.000000+0000			GBR	Europe										S		S						S								173	173985716	81180757	PRJEB41201	Walker_2022		99.2	1510573	34	lineage1.2.2.2	Sensitive	tuberculosis: unclassified		Mycobacterium tuberculosis		['diff','CRyPTIC_PHE','Walker_2022','input','tbprofiler']	99.2	34	true	lineage1	true	true	true	true	true	true	false	true	true	true	false	false	false
SAMEA1119768	ERR2514587	WGS	PHE	ERX2533797	Illumina HiSeq 2500	PAIRED	RANDOM	GENOMIC	ILLUMINA	ERS2399177	ERP107961	['ERX2533797','10123714','ERR2514587','ERP107961','493034','PRJEB25991','run.6671','ERS2399177','experiment.6671','project.First_10k_genomes_study_set_4','sample.6671','SAMEA1119768']		2021-10-23T17:12:00.000000+0000			GBR	Europe	England									S		S					S	S								1172	1172550032	744976698	PRJEB25991	Walker_2022		99.56	1618299	52	lineage2.2.1	Sensitive	tuberculosis: human-adapted	L2.2.1	Mycobacterium tuberculosis		['diff','tbprofiler','Walker_2022','input','CRyPTIC_PHE','Napier_2020']	99.56	52	true	lineage2	true	true	true	true	true	true	false	true	true	true	false	false	false
SAMEA7528041	ERR4799455	WGS	FOUNDATION FOR MEDICAL RESEARCH INDIA	ERX4668872	NextSeq 500	PAIRED	RANDOM	GENOMIC	ILLUMINA	ERS5284512	ERP124850	['experiment.27920','ERR4799455','SAMEA7528041','773292','22461586','project.Mumbai','run.27920','ERP124850','sample.27920','ERS5284512','ERX4668872','PRJEB41116']		2021-11-10T02:05:00.000000+0000			IND	Asia	Mumbai					S	S				S	S	S	S				S			S		S	S		637	637058732	296260938	PRJEB41116	Walker_2022		99.48	1619825	53	lineage4.1.2.1	MDR-TB	tuberculosis: unclassified		Mycobacterium tuberculosis		['CRyPTIC_IND','tbprofiler','diff','input','Walker_2022']	99.48	53	true	lineage4	true	true	true	true	true	true	false	true	true	true	false	false	false
SAMN03648959	SRR2101712	WGS	UNIVERSITY OF OXFORD	SRX1096406	Illumina HiSeq 2500	PAIRED	RANDOM	GENOMIC	ILLUMINA	SRS990820	SRP061066	['11d65bee-098f-4504-b139-9b36c24b36fe','SAMN03648959','SRX1096406','PRJNA282721','3648959','SRR2101712','282721','11d65bee-098f-4504-b139-9b36c24b36fe_R00000039_v3.bam','SRS990820','SRP061066']		2015-07-15T01:40:00.000000+0000			ZAF	Africa						S	S			S		S	S	S			R	S	S				S			255	255961504	169223713	PRJNA282721	CRyPTIC_WHO2021_PMC7612554		99.56	904006	36	lineage4.3.4.2.1	Sensitive	tuberculosis: human-adapted	L4.3.4.2.1	Mycobacterium tuberculosis		['diff','tbprofiler','Menardo_2018','input','Walker_2022','Menardo_2021','Napier_2020']	99.56	36	true	lineage4	true	true	true	true	true	true	false	true	true	true	false	false	false
SAMN08214778	SRR6397700	WGS	BC CENTRE FOR DISEASE CONTROL PUBLIC HEALTH LABORATORY	SRX3490958	HiSeq X Ten	PAIRED	RANDOM	GENOMIC	ILLUMINA	SRS2774837	SRP119652	['PRJNA413593','413593','SRX3490958','SRP119652','SRS2774837','BC04-Mtb022_2.fastq.gz','8214778','BC04-Mtb022','SRR6397700','SAMN08214778']	2004	2017-12-24T23:14:00.000000+0000		49.15 N 123.7 W	CAN	North America	British Columbia		Homo sapiens	3	human					S		S						S	S							874	874344250	412897096	PRJNA413593	CRyPTIC_WHO2021_PMC7612554		99.61	1827392	52	lineage2.2.2	Sensitive	tuberculosis: human-adapted	L2	Mycobacterium tuberculosis		['diff','tbprofiler','input','Walker_2022','Napier_2020']	99.61	52	true	lineage2	true	true	true	true	true	true	true	true	true	true	true	false	false
SAMEA3436988	ERR2516960	WGS	PHE	ERX2536175	Illumina HiSeq 2500	PAIRED	RANDOM	GENOMIC	ILLUMINA	ERS2401637	ERP107972	['SAMEA3436988','PRJEB26001','ERP107972','10126297','run.9173','493039','project.First_10k_genomes_study_set_9','ERS2401637','ERR2516960','experiment.9173','sample.9173','ERX2536175']		2021-10-23T20:12:00.000000+0000			GBR	Europe	England					R	R			R		R	R	S				R					S			393	393363456	216472720	PRJEB26001	Walker_2022		99.65	1888293	60	lineage2.2.1	MDR-TB	tuberculosis: human-adapted	L2.2.1	Mycobacterium tuberculosis		['Napier_2020','Walker_2022','input','CRyPTIC_PHE','diff','tbprofiler']	99.65	60	true	lineage2	true	true	true	true	true	true	false	true	true	true	false	false	false
SAMEA1119273	ERR2514092	WGS	PHE	ERX2533302	Illumina MiSeq	PAIRED	RANDOM	GENOMIC	ILLUMINA	ERS2398682	ERP107961	['ERS2398682','493034','sample.6028','run.6028','project.First_10k_genomes_study_set_4','experiment.6028','ERP107961','SAMEA1119273','ERX2533302','10123219','ERR2514092','PRJEB25991']		2021-10-23T17:05:00.000000+0000			GBR	Europe	England									S		S						S								188	188377982	108735675	PRJEB25991	Walker_2022		99.4	1113696	37	lineage1.1.2	Other	tuberculosis: human-adapted	L1.1.2	Mycobacterium tuberculosis		['Walker_2022','tbprofiler','CRyPTIC_PHE','input','Napier_2020','diff']	99.4	37	true	lineage1	true	true	true	true	true	true	false	true	true	true	false	false	false
SAMEA104362229	ERR2184388	WGS	UNIVERSIDAD PERUANA CAYETANO HEREDIA, PERU	ERX2240555	Illumina HiSeq 4000	PAIRED	RANDOM	GENOMIC	ILLUMINA	ERS1987207	ERP104985	['SAMEA104362229','ERR2184388','ERP104985','run.676','ERX2240555','ERS1987207','project.Peru-set1-Tandem','PRJEB23245','experiment.676','sample.676','12061619','548708']		2021-10-17T08:39:00.000000+0000			PER	South America						S				S	S	S	S	S				S		S	S	S	S	S	S	652	652648200	292471745	PRJEB23245	['CRyPTIC_reuse_table','Walker_2022']		99.64	1687321	59	lineage4.3.3	Sensitive	tuberculosis: unclassified		Mycobacterium tuberculosis		['CRyPTIC_UPCH','Walker_2022','diff','input','CRyPTIC_reuse_table','tbprofiler']	99.64	59	true	lineage4	true	true	true	true	true	true	false	true	true	true	false	false	false
SAMN07236371	SRR5709775	WGS	MAHIDOL UNIVERSITY	SRX2930602	Illumina HiSeq 2000	PAIRED	RANDOM	GENOMIC	ILLUMINA	SRS2293316	SRP109608	['SRP109608','7236371','WMB352_DS-20670','SAMN07236371','SRX2930602','PRJNA390471','SRS2293316','SRR5709775','HS007-PE-R00023_BH73W2BBXX.WMB352-CGACGCTG_S30_L007_R1.fastq','PRJNA390052','390471']	2009	2017-06-19T11:03:00.000000+0000		13.7563 N 100.5018 E	THA	Asia	Bangkok	sputum	Homo sapiens	3	human					R		R						R	R							1315	1315407000	543794678	PRJNA390471	CRyPTIC_WHO2021_PMC7612554		99.47	1683984	58	lineage2.2.1	MDR-TB	tuberculosis: human-adapted	L2.2.1	Mycobacterium tuberculosis		['tbprofiler','input','Menardo_2021','Walker_2022','diff','Napier_2020']	99.47	58	true	lineage2	true	true	true	true	true	true	true	true	true	true	true	false	false
SAMEA1397334	ERR2514849	WGS	PHE	ERX2534059	Illumina HiSeq 2500	PAIRED	RANDOM	GENOMIC	ILLUMINA	ERS2399439	ERP107961	['ERX2534059','run.7013','ERR2514849','493034','ERS2399439','10123976','project.First_10k_genomes_study_set_4','SAMEA1397334','PRJEB25991','experiment.7013','sample.7013','ERP107961']		2021-10-23T17:10:00.000000+0000			GBR	Europe	England									S		S					S	S								648	648081128	336148857	PRJEB25991	Walker_2022		99.49	1851313	63	lineage4.1.2.1	Sensitive	tuberculosis: human-adapted	L4.1.2.1	Mycobacterium tuberculosis		['diff','tbprofiler','input','Walker_2022','CRyPTIC_PHE','Napier_2020']	99.49	63	true	lineage4	true	true	true	true	true	true	false	true	true	true	false	false	false
SAMEA7562802	ERR4830362	WGS	OUCRU-HCMC	ERX4700346	Illumina MiSeq	PAIRED	RANDOM	GENOMIC	ILLUMINA	ERS5319435	ERP124988	['run.15838','773314','ERP124988','PRJEB41247','22478369','project.CRyPTIC_08_02TBextension','ERX4700346','sample.15838','experiment.15838','ERS5319435','ERR4830362','SAMEA7562802']		2021-11-11T09:03:00.000000+0000			VNM	Asia						S				S	S	S	S	S				S		S	R	S	S	S	S	509	509925900	215182599	PRJEB41247	['Walker_2022','CRyPTIC_reuse_table']		99.55	1641915	55	lineage4.1.2.1	Sensitive	tuberculosis: unclassified		Mycobacterium tuberculosis		['Walker_2022','tbprofiler','CRyPTIC_OUCRU','input','CRyPTIC_reuse_table','diff']	99.55	55	true	lineage4	true	true	true	true	true	true	false	true	true	true	false	false	false
SAMEA1485423	ERR163939	WGS	SC	ERX139816	Illumina HiSeq 2000	PAIRED	RANDOM	GENOMIC	ILLUMINA	ERS107934	ERP001072	['ERX139816','PRJEB2794','Karonga_Prevention_Study__KPS____whole_genome_sequ','Karonga_Prevention_Study__KPS____whole_genome_sequencing_in_a_whole_population-sc-2011-12-13T10:33:26Z-2066','SAMEA1485423','204548','1139094','ERS107934','SC_RUN_8016_4#12','ERP001072','ERR163939','SC_EXP_8016_4#12','4004489-sc-2012-03-23T12:18:14Z-1386411']	2004	2014-10-18T02:25:00.000000+0000			MWI	Africa	Karonga	sputum	Homo sapiens	3	human							S						S								426	426510200	232677196	PRJEB2794	Coll_2018		99.44	1675961	38	lineage3.1.1	Sensitive	tuberculosis: human-adapted	L3.1.1	Mycobacterium tuberculosis		['diff','Menardo_2018','Karonga_Prevention_Study','tbprofiler','input','Coll_2018','Napier_2020','Menardo_2021']	99.44	38	true	lineage3	true	true	true	true	true	true	true	true	true	true	true	false	false
SAMEA1569139	ERR212129	WGS	SC	ERX186794	Illumina HiSeq 2000	PAIRED	RANDOM	GENOMIC	ILLUMINA	ERS153980	ERP001072	['Karonga_Prevention_Study__KPS____whole_genome_sequ','ERX186794','SAMEA1569139','PRJEB2794','SC_RUN_8524_1#44','ERP001072','9015799-sc-2012-07-06T11:33:11Z-1448014','Karonga_Prevention_Study__KPS____whole_genome_sequencing_in_a_whole_population-sc-2011-12-13T10:33:26Z-2066','1838628','204548','SC_EXP_8524_1#44','ERR212129','ERS153980']	2009	2012-12-22T16:21:00.000000+0000			MWI	Africa	Karonga	sputum	Homo sapiens	3	human							S						S								317	317549400	175702130	PRJEB2794	Coll_2018		99.68	2557692	57	lineage4.3.4.2.1	Sensitive	tuberculosis: human-adapted	L4.3.4.2.1	Mycobacterium tuberculosis		['Karonga_Prevention_Study','diff','Menardo_2018','Napier_2020','tbprofiler','Coll_2018','input','Menardo_2021']	99.68	57	true	lineage4	true	true	true	true	true	true	true	true	true	true	true	false	false
SAMN07658864	SRR6045787	WGS	MODMEDMICOXFORD	SRX3192589	Illumina MiSeq	PAIRED	RANDOM	GENOMIC	ILLUMINA	SRS2519891	SRP117784	['SRR6045787','MMMOSAM:a710c5eb-77b8-4ccd-b64c-151fbdc4e688','7658864','SRS2519891','MMMOSRA:a710c5eb-77b8-4ccd-b64c-151fbdc4e688','PRJNA401515','SRP117784','SRX3192589','401515','SAMN07658864']	2016	2017-10-27T17:03:00.000000+0000			GBR	Europe	Oxford		Homo sapiens	3	human					S		S					S	S								305	305528896	185664303	PRJNA401515	CRyPTIC_WHO2021_PMC7612554		99.25	1838009	58	lineage3.1.1	Sensitive	tuberculosis: human-adapted	L3.1.1	Mycobacterium tuberculosis		['Walker_2022','input','tbprofiler','Napier_2020','diff']	99.25	58	true	lineage3	true	true	true	true	true	true	true	true	true	true	true	false	false
SAMEA10030133	ERR7911731	WGS	FZB	ERX7479128	NextSeq 500	PAIRED		GENOMIC	ILLUMINA	ERS7708341	ERP132622	['FND-646','ena-STUDY-FZB-22-10-2021-10:26:06:450-343','ERR7911731','ERS7708341','24682101','ERX7479128','ERP132622','ena-RUN-FZB-05-01-2022-10:45:57:332-889','PRJEB48275','794636','SAMEA10030133','ena-EXPERIMENT-FZB-05-01-2022-10:45:57:331-889']		2022-07-28T01:22:00.000000+0000			GEO	Asia						S	S					R		S				R					S			906	906785061	402197357	PRJEB48275	Finci_2022		99.41	1587015	49	lineage2.2.1	MDR-TB	tuberculosis: human-adapted	L2	Mycobacterium tuberculosis		['diff','Finci_2022','input','tbprofiler']	99.41	49	true	lineage2	true	true	true	true	true	true	false	true	true	true	false	false	false
SAMEA7544291	ERR4811231	WGS	CCDC	ERX4679677	HiSeq X Ten	PAIRED	RANDOM	GENOMIC	ILLUMINA	ERS5300949	ERP124934	['ERR4811231','run.13995','ERX4679677','SAMEA7544291','773297','ERP124934','experiment.13995','ERS5300949','22464125','PRJEB41194','sample.13995','project.CDC_22']		2021-11-10T05:21:00.000000+0000										S				S	S	S	S	S				S		S	S	S	S	S	S	1432	1432122300	624528210	PRJEB41194	CRyPTIC_reuse_table		99.57	1652465	56	lineage2.2.1	Sensitive	tuberculosis: unclassified		Mycobacterium tuberculosis		['CRyPTIC_CCDC_CDC_22','CRyPTIC_reuse_table','diff','input','tbprofiler']	99.57	56	true	lineage2	true	true	true	true	true	true	false	false	true	false	false	false	false
SAMEA7527924	ERR4799338	WGS	FOUNDATION FOR MEDICAL RESEARCH INDIA	ERX4668755	NextSeq 500	PAIRED	RANDOM	GENOMIC	ILLUMINA	ERS5284395	ERP124850	['experiment.27803','773292','project.Mumbai','run.27803','ERS5284395','ERX4668755','PRJEB41116','SAMEA7527924','ERP124850','sample.27803','22461469','ERR4799338']		2021-11-10T01:49:00.000000+0000			IND	Asia	Mumbai						S						S	S										S		397	397171676	183444215	PRJEB41116	Walker_2022		99.53	1485856	50	lineage2.2.1	Pre-XDR-TB	tuberculosis: unclassified		Mycobacterium tuberculosis		['tbprofiler','diff','input','Walker_2022','CRyPTIC_IND']	99.53	50	true	lineage2	true	true	true	true	true	true	false	true	true	true	false	false	false
SAMEA1117706	ERR2512525	WGS	PHE	ERX2531735	Illumina MiSeq	PAIRED	RANDOM	GENOMIC	ILLUMINA	ERS2397115	ERP107961	['493034','ERP107961','ERX2531735','ERS2397115','10121652','project.First_10k_genomes_study_set_4','run.4080','sample.4080','PRJEB25991','ERR2512525','SAMEA1117706','experiment.4080']		2021-10-23T15:03:00.000000+0000			GBR	Europe	England									S		S						S								132	132987049	78352141	PRJEB25991	Walker_2022		99.03	859995	25	lineage1.2.2.2	Sensitive	tuberculosis: human-adapted	L1.3.2	Mycobacterium tuberculosis		['Walker_2022','input','diff','Napier_2020','tbprofiler','CRyPTIC_PHE']	99.03	25	true	lineage1	true	true	true	true	true	true	false	true	true	true	false	false	false
SAMEA7548268	ERR4814909	WGS	PUBLIC HEALTH ENGLAND	ERX4684751	Illumina HiSeq 2500	PAIRED	RANDOM	GENOMIC	ILLUMINA	ERS5304921	ERP124941	['project.PHE-TB','PRJEB41201','ERP124941','SAMEA7548268','experiment.17729','773303','ERR4814909','22467666','ERX4684751','sample.17729','run.17729','ERS5304921']		2021-11-10T13:03:00.000000+0000			GBR	Europe										S		S						S								231	231587015	101870357	PRJEB41201	Walker_2022		99.58	2145458	49	lineage4.4	Sensitive	tuberculosis: unclassified		Mycobacterium tuberculosis		['tbprofiler','input','CRyPTIC_PHE','diff','Walker_2022']	99.58	49	true	lineage4	true	true	true	true	true	true	false	true	true	true	false	false	false
SAMEA1118865	ERR2513684	WGS	PHE	ERX2532894	Illumina HiSeq 2000	PAIRED	RANDOM	GENOMIC	ILLUMINA	ERS2398274	ERP107961	['ERR2513684','10122811','ERP107961','SAMEA1118865','experiment.5516','PRJEB25991','sample.5516','ERS2398274','project.First_10k_genomes_study_set_4','ERX2532894','run.5516','493034']		2021-10-23T16:07:00.000000+0000			GBR	Europe	England									S		S					S	S								472	472368000	351409521	PRJEB25991	Walker_2022		99.34	1769481	40	lineage3	Sensitive	tuberculosis: human-adapted	L3	Mycobacterium tuberculosis		['tbprofiler','Walker_2022','CRyPTIC_PHE','diff','Napier_2020','input']	99.34	40	true	lineage3	true	true	true	true	true	true	false	true	true	true	false	false	false
SAMN03647895	SRR2100722	WGS	UNIVERSITY OF OXFORD	SRX1095416	Illumina HiSeq 2500	PAIRED	RANDOM	GENOMIC	ILLUMINA	SRS990103	SRP061066	['SAMN03647895','SRP061066','SRR2100722','282721','SRS990103','PRJNA282721','3647895','C00013140','f0961e6f-e7f9-4066-a46a-ace2d69bb16b_R00000039_v2.bam','SRX1095416']		2015-07-25T12:10:00.000000+0000			GBR	Europe										S		S					S	S								303	303767200	196934305	PRJNA282721	CRyPTIC_WHO2021_PMC7612554		99.17	2816673	61	lineage1.1.2	Sensitive	tuberculosis: human-adapted	L1.1.2	Mycobacterium tuberculosis		['input','Walker_2022','diff','Menardo_2021','Napier_2020','Menardo_2018','tbprofiler']	99.17	61	true	lineage1	true	true	true	true	true	true	false	true	true	true	false	false	false
SAMN05276400	SRR3675361	WGS	MODMEDMICOXFORD	SRX1850684	Illumina MiSeq	PAIRED	RANDOM	GENOMIC	ILLUMINA	SRS1518950	SRP076676	['SAMN05276400','MMMOSRA:5d396b5e-56bf-43f3-825b-ec083ff51705','302362','MMMOSAM:5d396b5e-56bf-43f3-825b-ec083ff51705','5276400','SRS1518950','PRJNA302362','SRR3675361','SRX1850684','SRP076676']	2015	2016-06-22T11:47:00.000000+0000			GBR	Europe	Oxford		Homo sapiens	3	human					S		S					S	S								194	194675288	91907565	PRJNA302362	CRyPTIC_WHO2021_PMC7612554		98.13	1094062	34	lineage1.1.2	Sensitive	tuberculosis: human-adapted	L1.1.2	Mycobacterium tuberculosis		['input','Napier_2020','diff','tbprofiler','Walker_2022']	98.13	34	true	lineage1	true	true	true	true	true	true	true	true	true	true	true	false	false
SAMEA10030096	ERR7911412	WGS	FZB	ERX7478809	NextSeq 500	PAIRED		GENOMIC	ILLUMINA	ERS7708304	ERP132622	['F-062S113','ERX7478809','ERS7708304','794636','ERR7911412','ena-STUDY-FZB-22-10-2021-10:26:06:450-343','PRJEB48275','ena-RUN-FZB-05-01-2022-10:45:57:319-570','ERP132622','ena-EXPERIMENT-FZB-05-01-2022-10:45:57:319-570','24682064','SAMEA10030096']		2022-07-28T01:21:00.000000+0000			GEO	Asia						S	S					R	S	S			R	R					S			488	488563753	216625118	PRJEB48275	Finci_2022		99.57	1556841	54	lineage2.2.1	MDR-TB	tuberculosis: human-adapted	L2.2.1	Mycobacterium tuberculosis		['tbprofiler','diff','Finci_2022','input']	99.57	54	true	lineage2	true	true	true	true	true	true	false	true	true	true	false	false	false
SAMEA7527385	ERR4798793	WGS	FOUNDATION FOR MEDICAL RESEARCH INDIA	ERX4668217	NextSeq 500	PAIRED	RANDOM	GENOMIC	ILLUMINA	ERS5283857	ERP124850	['22460931','PRJEB41116','ERS5283857','project.Mumbai','SAMEA7527385','experiment.27258','run.27258','ERX4668217','ERR4798793','773292','sample.27258','ERP124850']		2021-11-10T01:30:00.000000+0000			IND	Asia	Mumbai					S	S				S		S	S							S		S	S		1015	1015024200	430103843	PRJEB41116	Walker_2022		99.36	1671338	55	lineage3	Sensitive	tuberculosis: unclassified		Mycobacterium tuberculosis		['CRyPTIC_IND','tbprofiler','input','diff','Walker_2022']	99.36	55	true	lineage3	true	true	true	true	true	true	false	true	true	true	false	false	false
SAMN21616243	SRR16058171	WGS	PUBLIC HEALTH ONTARIO	SRX12344497	Illumina HiSeq 2500	PAIRED	RANDOM	GENOMIC	ILLUMINA	SRS10316877	SRP338617	['766079','SRR16058171','bp0','SRP338617','PRJNA766079','21616243','2009-037_R1.fastq.gz','2009-037','SRS10316877','SRX12344497','SAMN21616243']	2009	2021-09-24T21:50:00.000000+0000			CAN	North America	Ontario		Homo sapiens	3	human	S	S			R	S	R					R	R	R				S			1032	1032257500	617205035	PRJNA766079	CRyPTIC_WHO2021_PMC7612554		99.34	1438403	40	lineage4.2.2.2	MDR-TB	tuberculosis: unclassified		Mycobacterium tuberculosis		['diff','Walker_2022','tbprofiler','input']	99.34	40	true	lineage4	true	true	true	true	true	true	true	true	true	true	true	false	false
SAMEA1119437	ERR2514256	WGS	PHE	ERX2533466	Illumina MiSeq	PAIRED	RANDOM	GENOMIC	ILLUMINA	ERS2398846	ERP107961	['PRJEB25991','SAMEA1119437','project.First_10k_genomes_study_set_4','ERR2514256','experiment.6241','ERP107961','493034','ERS2398846','run.6241','ERX2533466','sample.6241','10123383']		2022-07-13T02:52:00.000000+0000			GBR	Europe	England									S		S					S	S								250	250894417	157718516	PRJEB25991	Walker_2022		98.98	1359015	45	lineage3.1.2	Sensitive	tuberculosis: human-adapted	L3.1.2	Mycobacterium tuberculosis		['tbprofiler','diff','input','Napier_2020','CRyPTIC_PHE','Walker_2022']	98.98	45	true	lineage3	true	true	true	true	true	true	false	true	true	true	false	false	false
SAMEA3414411	ERR2516670	WGS	HARVARD MEDICAL SCHOOL	ERX2535886	Illumina HiSeq 2500	PAIRED	RANDOM	GENOMIC	ILLUMINA	ERS2401348	ERP107971	['ERR2516670','ERS2401348','experiment.9639','493038','project.First_10k_genomes_study_set_8','SAMEA3414411','run.9639','ERP107971','sample.9639','PRJEB26000','10126008','ERX2535886']		2022-07-23T23:22:00.000000+0000			NLD	Europe										S		R					S	R								642	642342767	443880958	PRJEB26000	Walker_2022		99.78	743396	17	lineage4.3.4.2.1	MDR-TB	tuberculosis: human-adapted	L4.3.4.2.1	Mycobacterium tuberculosis		['tbprofiler','Napier_2020','CRyPTIC_Harvard','diff','Walker_2022','input']	99.78	17	true	lineage4	true	true	true	true	true	true	false	true	true	true	false	false	false
SAMN07765945	SRR6153000	WGS	BC CENTRE FOR DISEASE CONTROL PUBLIC HEALTH LABORATORY	SRX3264836	HiSeq X Ten	PAIRED	RANDOM	GENOMIC	ILLUMINA	SRS2577061	SRP119652	['BC06-Mtb257_2.fastq.gz','SRP119652','SRS2577061','BC06-Mtb257','7765945','413593','PRJNA413593','SRX3264836','SRR6153000','SAMN07765945']	2006	2017-10-10T15:24:00.000000+0000		49.15 N 123.7 W	CAN	North America	British Columbia		Homo sapiens	3	human					S		S						S	S							621	621720500	295238498	PRJNA413593	CRyPTIC_WHO2021_PMC7612554		99.5	1828578	52	lineage4.2.1.1	Sensitive	tuberculosis: human-adapted	L4	Mycobacterium tuberculosis		['tbprofiler','Napier_2020','input','diff','Walker_2022']	99.5	52	true	lineage4	true	true	true	true	true	true	true	true	true	true	true	false	false
SAMEA7556056	ERR4822634	WGS	IML GAUTING	ERX4692624	NextSeq 500	PAIRED	RANDOM	GENOMIC	ILLUMINA	ERS5312698	ERP124950	['773306','22475410','experiment.26413','PRJEB41210','ERX4692624','run.26413','ERP124950','project.Cryptic_4th','sample.26413','ERR4822634','SAMEA7556056','ERS5312698']		2021-11-12T02:56:00.000000+0000										S				S	S	S	S	S				S		S	S	S	S	S	S	874	874874265	424128348	PRJEB41210	CRyPTIC_reuse_table		99.44	1358515	45	lineage4.1.2.1	Sensitive	tuberculosis: unclassified		Mycobacterium tuberculosis		['tbprofiler','CRyPTIC_reuse_table','diff','CRyPTIC_Gauting','input']	99.44	45	true	lineage4	true	true	true	true	true	true	false	false	true	false	false	false	false
SAMEA8718348	ERR8975097	WGS	CTB/NICD	ERX5543453	Illumina HiSeq 4000	PAIRED	RANDOM	GENOMIC	ILLUMINA	ERS6402794	ERP128647	['ERX5543453','project.Wellcome_clinical_isolates_site10','ERP128647','SAMEA8718348','773351','ERR8975097','run.14243.1','sample.14243','PRJEB44577','26339319','ERS6402794','experiment.14243']		2022-03-15T07:17:00.000000+0000			ZAF	Africa						S				S	S	S	S	S				S		S	S	S	S	S		430	430637100	182576033	PRJEB44577	CRyPTIC_reuse_table		99.82	1728431	61	lineage4.3.3	Sensitive	tuberculosis: unclassified		Mycobacterium tuberculosis		['input','CRyPTIC_reuse_table','tbprofiler','diff','CRyPTIC_CTB-NICD']	99.82	61	true	lineage4	true	true	true	true	true	true	false	true	true	true	false	false	false
SAMEA2533400	ERR550696	WGS	FZB	ERX509765	Illumina HiSeq 2500	PAIRED		GENOMIC	ILLUMINA	ERS456802	ERP010814	['ERX509765','ERR550696','ena-STUDY-FZB-22-06-2015-17:16:39:392-292','62-10_genoscreen_genoscreen_2013-10-31_101bp','ERS456802','PRJEB9680','287903','ERP010814','3793395','SAMEA2533400','62-10']		2015-06-25T09:14:00.000000+0000			DEU	Europe										S		S					S	S	S							1159	1159470708	749453120	PRJEB9680	CRyPTIC_WHO2021_PMC7612554		99.51	1592071	36	lineage4.5	Sensitive	tuberculosis: human-adapted	L4.5	Mycobacterium tuberculosis		['Menardo_2021','tbprofiler','Napier_2020','Menardo_2018','Walker_2022','diff','input']	99.51	36	true	lineage4	true	true	true	true	true	true	false	true	true	true	false	false	false
SAMN03647838	SRR2100665	WGS	UNIVERSITY OF OXFORD	SRX1095359	Illumina HiSeq 2500	PAIRED	RANDOM	GENOMIC	ILLUMINA	SRS990154	SRP061066	['e7d51497-1ff9-46dd-a348-d5048026bfac_R00000039_v2.bam','PRJNA282721','C00013081','SRX1095359','SRP061066','3647838','SRR2100665','282721','SAMN03647838','SRS990154']		2015-07-24T22:52:00.000000+0000			GBR	Europe										S		S					S	S								294	294107600	190763364	PRJNA282721	CRyPTIC_WHO2021_PMC7612554		99.45	2737160	61	lineage4.1.1.3.1	Sensitive	tuberculosis: human-adapted	L4.1.1.3.1	Mycobacterium tuberculosis		['input','Menardo_2018','tbprofiler','diff','Walker_2022','Menardo_2021','Napier_2020']	99.45	61	true	lineage4	true	true	true	true	true	true	false	true	true	true	false	false	false
SAMEA7562883	ERR4830443	WGS	OUCRU-HCMC	ERX4700427	Illumina MiSeq	PAIRED	RANDOM	GENOMIC	ILLUMINA	ERS5319516	ERP124988	['22478450','PRJEB41247','sample.15919','ERR4830443','run.15919','experiment.15919','ERS5319516','ERP124988','773314','project.CRyPTIC_08_02TBextension','ERX4700427','SAMEA7562883']		2021-11-11T09:01:00.000000+0000			VNM	Asia						S				S	S	S	S	S				S		S	S	S	S	S	S	310	310286400	123212067	PRJEB41247	['Walker_2022','CRyPTIC_reuse_table']		99.51	1677809	48	lineage2.2.1	Other	tuberculosis: unclassified		Mycobacterium tuberculosis		['Walker_2022','input','diff','CRyPTIC_OUCRU','CRyPTIC_reuse_table','tbprofiler']	99.51	48	true	lineage2	true	true	true	true	true	true	false	true	true	true	false	false	false
SAMEA7528490	ERR4799905	WGS	FOUNDATION FOR MEDICAL RESEARCH INDIA	ERX4669320	NextSeq 500	PAIRED	RANDOM	GENOMIC	ILLUMINA	ERS5284960	ERP124850	['773292','22462034','sample.29808','PRJEB41116','ERX4669320','SAMEA7528490','run.29808','experiment.29808','ERP124850','ERR4799905','ERS5284960','project.Mumbai']		2021-11-10T02:12:00.000000+0000			IND	Asia	Mumbai					S	S				S	R	S	S				R			S		S	S		669	669224700	281213347	PRJEB41116	Walker_2022		99.51	1629836	50	lineage4.9	Sensitive	tuberculosis: unclassified		Mycobacterium tuberculosis		['input','Walker_2022','diff','tbprofiler','CRyPTIC_IND']	99.51	50	true	lineage4	true	true	true	true	true	true	false	true	true	true	false	false	false
SAMN03647825	SRR2100652	WGS	UNIVERSITY OF OXFORD	SRX1095346	Illumina HiSeq 2500	PAIRED	RANDOM	GENOMIC	ILLUMINA	SRS990167	SRP061066	['PRJNA282721','SRP061066','SRR2100652','SRX1095346','SAMN03647825','SRS990167','5257fdd2-7643-4bb8-b49e-b69f19b86df0_R00000039_v2.bam','C00013066','3647825','282721']		2015-07-16T22:35:00.000000+0000			GBR	Europe										S		S					S	S								287	287157200	186491131	PRJNA282721	CRyPTIC_WHO2021_PMC7612554		99.29	2668971	60	lineage3	Sensitive	tuberculosis: human-adapted	L3	Mycobacterium tuberculosis		['Menardo_2018','Napier_2020','diff','input','Menardo_2021','Walker_2022','tbprofiler']	99.29	60	true	lineage3	true	true	true	true	true	true	false	true	true	true	false	false	false
SAMEA7527714	ERR4799128	WGS	FOUNDATION FOR MEDICAL RESEARCH INDIA	ERX4668545	NextSeq 500	PAIRED	RANDOM	GENOMIC	ILLUMINA	ERS5284185	ERP124850	['22461259','project.Mumbai','ERP124850','run.27593','sample.27593','ERR4799128','SAMEA7527714','ERX4668545','experiment.27593','ERS5284185','PRJEB41116','773292']		2021-11-10T01:45:00.000000+0000			IND	Asia	Mumbai						S						S	S										S		691	691567014	299117534	PRJEB41116	Walker_2022		99.5	1627189	55	lineage3.1.2.1	Pre-XDR-TB	tuberculosis: unclassified		Mycobacterium tuberculosis		['CRyPTIC_IND','Walker_2022','tbprofiler','diff','input']	99.5	55	true	lineage3	true	true	true	true	true	true	false	true	true	true	false	false	false
SAMN07658571	SRR6045387	WGS	MODMEDMICOXFORD	SRX3192479	Illumina MiSeq	PAIRED	RANDOM	GENOMIC	ILLUMINA	SRS2519693	SRP117784	['401515','PRJNA401515','7658571','SAMN07658571','SRS2519693','MMMOSRA:c875841b-30e1-4371-bb4b-80048de1d63a','MMMOSAM:c875841b-30e1-4371-bb4b-80048de1d63a','SRP117784','SRR6045387','SRX3192479']	2016	2017-10-27T16:42:00.000000+0000			GBR	Europe	Oxford		Homo sapiens	3	human					S		S					S	S								200	200435631	126712998	PRJNA401515	CRyPTIC_WHO2021_PMC7612554		99.38	997517	33	lineage3	Sensitive	tuberculosis: human-adapted	L3	Mycobacterium tuberculosis		['tbprofiler','input','diff','Walker_2022','Napier_2020']	99.38	33	true	lineage3	true	true	true	true	true	true	true	true	true	true	true	false	false
SAMEA1556624	ERR181903	WGS	SC	ERX158013	Illumina HiSeq 2000	PAIRED	RANDOM	GENOMIC	ILLUMINA	ERS142038	ERP001072	['SC_EXP_8233_7#38','ERP001072','ERS142038','Karonga_Prevention_Study__KPS____whole_genome_sequ','ERX158013','SAMEA1556624','SC_RUN_8233_7#38','98001316-sc-2012-05-29T15:09:23Z-1428953','204548','1778937','ERR181903','Karonga_Prevention_Study__KPS____whole_genome_sequencing_in_a_whole_population-sc-2011-12-13T10:33:26Z-2066','PRJEB2794']	1998	2012-10-23T12:05:00.000000+0000			MWI	Africa	Karonga	sputum	Homo sapiens	3	human					S		S					S	S	S							265	265467400	125629397	PRJEB2794	Coll_2018		99.49	2424306	55	lineage4.8	Sensitive	tuberculosis: human-adapted	L4.8	Mycobacterium tuberculosis		['Menardo_2021','Karonga_Prevention_Study','Menardo_2018','diff','Coll_2018','tbprofiler','Napier_2020','input']	99.49	55	true	lineage4	true	true	true	true	true	true	true	true	true	true	true	false	false
SAMN01908753	SRR671729	WGS	BGI	SRX225043	Illumina HiSeq 2000	PAIRED	PCR	GENOMIC	ILLUMINA	SRS388822	SRP018402	['SAMN01908753','PRJNA187550','BGI_D-xz06169_MYCmwvDCSDFAPEI-52_110204','SRR671729','BGI-FC81EDLABXX-110204-L2-D-xz06169','187550','SRP018402','BGI_D-xz06169','SRX225043','SRS388822','1908753']		2015-09-05T08:27:00.000000+0000			CHN	Asia							S					S	S						S				S			528	528000120	358509431	PRJNA187550	CRyPTIC_WHO2021_PMC7612554		99.4	927852	18	lineage2.2.1	Sensitive	tuberculosis: human-adapted	L2.2.1	Mycobacterium tuberculosis		['Napier_2020','Walker_2022','diff','tbprofiler','input']	99.4	18	true	lineage2	true	true	true	true	true	true	false	true	true	true	false	false	false
SAMN08708309	SRR6832167	WGS	SAN RAFFAELE	SRX3788223	Illumina HiSeq 2500	PAIRED	RANDOM	GENOMIC	ILLUMINA	SRS3040889	SRP128089	['119-2201_090816_UKR_090816_100.gatk.bam','PRJNA428596','SRP128089','428596','SAMN08708309','SRS3040889','bp0','8708309','119-2201','119-2201_WGS','SRR6832167','SRX3788223']		2018-03-14T10:02:00.000000+0000			UKR	Europe			Homo sapiens	3	human	S	S			S		S	S	S			S	S	S				S			252	252623219	135372351	PRJNA428596	CRyPTIC_WHO2021_PMC7612554		99.07	1932313	38	lineage4.2.1.1	Sensitive	tuberculosis: unclassified		Mycobacterium tuberculosis		['Walker_2022','input','tbprofiler','diff']	99.07	38	true	lineage4	true	true	true	true	true	true	false	true	true	true	true	false	false
SAMN08708364	SRR6831865	WGS	SAN RAFFAELE	SRX3787929	Illumina HiSeq 2500	PAIRED	RANDOM	GENOMIC	ILLUMINA	SRS3040595	SRP128089	['SRR6831865','428596','8708364','125-1833_WGS','125-1833_090816_UKR_090816_100.gatk.bam','SRS3040595','PRJNA428596','SRX3787929','125-1833','bp0','SAMN08708364','SRP128089']		2018-03-14T09:20:00.000000+0000			UKR	Europe			Homo sapiens	3	human	S	S			S		S	S	S			R	S	S				S			278	278438113	161447088	PRJNA428596	CRyPTIC_WHO2021_PMC7612554		98.91	1767764	37	lineage4.1.2.1	Sensitive	tuberculosis: unclassified		Mycobacterium tuberculosis		['tbprofiler','Walker_2022','diff','input']	98.91	37	true	lineage4	true	true	true	true	true	true	false	true	true	true	true	false	false
SAMN21857030	SRR16089536	WGS	WADSWORTH CENTER - NYS DOH	SRX12375928	Illumina MiSeq	PAIRED	RANDOM	GENOMIC	ILLUMINA	SRS10346832	SRP338930	['PRJNA766641','766641','IDR1700044387','21857030','SAMN21857030','SRX12375928','SRR16089536','IDR1700044387-01-01-B_S4_L001_R1_001.fastq.gz','SRS10346832','SRP338930']	2017	2021-09-27T16:52:00.000000+0000			USA	North America	New York state		Homo sapiens	3	human					S		S					S	S	S							670	670633228	425737645	PRJNA766641	CRyPTIC_WHO2021_PMC7612554		99.57	1448459	73	lineage4.1.2.1	Sensitive	tuberculosis: unclassified		Mycobacterium tuberculosis		['input','tbprofiler','Walker_2022','diff']	99.57	73	true	lineage4	true	true	true	true	true	true	true	true	true	true	true	false	false
SAMEA7546585	ERR4813080	WGS	UNIVERSIDAD PERUANA CAYETANO HEREDIA	ERX4683070	Illumina NovaSeq 6000	PAIRED	RANDOM	GENOMIC	ILLUMINA	ERS5303240	ERP124939	['PRJEB41199','sample.28933','experiment.28933','project.Peru_Wellcome','run.28933','SAMEA7546585','22465979','ERX4683070','ERR4813080','773301','ERS5303240','ERP124939']	2018	2021-11-10T08:57:00.000000+0000			PER	South America						S	S			S	S	R	S	S				S	S	S	S	S	S	S	S	430	430473518	136978312	PRJEB41199	['Walker_2022','CRyPTIC_reuse_table']		99.55	1842455	62	lineage2.2.1	HR-TB	tuberculosis: unclassified		Mycobacterium tuberculosis		['diff','CRyPTIC_reuse_table','standford','CRyPTIC_UPCH','input','tbprofiler','Walker_2022']	99.55	62	true	lineage2	true	true	true	true	true	true	true	true	true	true	false	false	false
SAMEA2533629	ERR551008	WGS	FZB	ERX510077	Illumina HiSeq 2500	PAIRED		GENOMIC	ILLUMINA	ERS457031	ERP010814	['287903','ena-STUDY-FZB-22-06-2015-17:16:39:392-292','ERX510077','SAMEA2533629','1447-05_genoscreen_genoscreen_2013-10-31_101bp','1447-05','ERP010814','PRJEB9680','ERR551008','ERS457031','3793513']		2015-06-25T09:01:00.000000+0000			DEU	Europe										S		S					S	S	S							724	724343720	462108676	PRJEB9680	CRyPTIC_WHO2021_PMC7612554		99.63	1664323	38	lineage4.3.4.1	Sensitive	tuberculosis: human-adapted	L4.3.4.1	Mycobacterium tuberculosis		['Napier_2020','Menardo_2021','input','tbprofiler','Walker_2022','diff','Menardo_2018']	99.63	38	true	lineage4	true	true	true	true	true	true	false	true	true	true	false	false	false
SAMEA7526305	ERR4797752	WGS	FOUNDATION FOR MEDICAL RESEARCH INDIA	ERX4667170	NextSeq 500	PAIRED	RANDOM	GENOMIC	ILLUMINA	ERS5282778	ERP124850	['SAMEA7526305','773292','sample.10742','ERS5282778','22459868','ERR4797752','experiment.10742','PRJEB41116','ERX4667170','run.10742','ERP124850','project.Mumbai']		2021-11-09T23:00:00.000000+0000			IND	Asia	Mumbai					S	S			S	S	S	S	S				S		S	S	S	S	S	S	398	398466600	153433689	PRJEB41116	['Walker_2022','CRyPTIC_reuse_table']		99.25	1784546	51	lineage3	Sensitive	tuberculosis: unclassified		Mycobacterium tuberculosis		['CRyPTIC_IND','input','Walker_2022','CRyPTIC_reuse_table','tbprofiler','diff']	99.25	51	true	lineage3	true	true	true	true	true	true	false	true	true	true	false	false	false
SAMEA1118324	ERR2513143	WGS	PHE	ERX2532353	Illumina HiSeq 2500	PAIRED	RANDOM	GENOMIC	ILLUMINA	ERS2397733	ERP107961	['sample.4855','ERR2513143','ERP107961','project.First_10k_genomes_study_set_4','ERS2397733','ERX2532353','493034','experiment.4855','run.4855','10122270','SAMEA1118324','PRJEB25991']		2021-10-23T15:06:00.000000+0000			GBR	Europe	England					S	S			S		S	S	S			S	S					S			177	177403558	91481165	PRJEB25991	Walker_2022		98.97	1002609	32	lineage3	Sensitive	tuberculosis: unclassified		Mycobacterium tuberculosis		['CRyPTIC_PHE','diff','tbprofiler','Napier_2020','Walker_2022','input','Shuaib_2022']	98.97	32	true	lineage3	true	true	true	true	true	true	false	true	true	true	false	false	false
SAMN21895625	SRR16115013	WGS	WADSWORTH CENTER - NYS DOH	SRX12400612	Illumina MiSeq	PAIRED	RANDOM	GENOMIC	ILLUMINA	SRS10370126	SRP338930	['SRS10370126','IDR1900037123','IDR1900037123-01-01_S2_L001_R1_001.fastq.gz','SRP338930','SRX12400612','PRJNA766641','21895625','766641','SRR16115013','SAMN21895625']	2019	2021-09-29T11:49:00.000000+0000			USA	North America	New York state		Homo sapiens	3	human							R														535	535268792	325434181	PRJNA766641	CRyPTIC_WHO2021_PMC7612554		99.85	1444905	82	lineage4.3.4.2	HR-TB	tuberculosis: unclassified		Mycobacterium tuberculosis		['Walker_2022','tbprofiler','input','diff']	99.85	82	true	lineage4	true	true	true	true	true	true	true	true	true	true	true	false	false
SAMEA1119086	ERR2513905	WGS	PHE	ERX2533115	Illumina MiSeq	PAIRED	RANDOM	GENOMIC	ILLUMINA	ERS2398495	ERP107961	['10123032','project.First_10k_genomes_study_set_4','ERS2398495','SAMEA1119086','sample.5785','493034','ERR2513905','PRJEB25991','run.5785','ERX2533115','experiment.5785','ERP107961']		2021-10-23T16:09:00.000000+0000			GBR	Europe	England									S		S					S	S								525	525287876	332031650	PRJEB25991	Walker_2022		99.45	1523516	46	lineage4.1.1.3.1	Sensitive	tuberculosis: human-adapted	L4.1.1.3.1	Mycobacterium tuberculosis		['diff','tbprofiler','CRyPTIC_PHE','input','Walker_2022','Napier_2020']	99.45	46	true	lineage4	true	true	true	true	true	true	false	true	true	true	false	false	false
SAMEA3558322	ERR1034789	WGS	LSHTM	ERX1113587	Illumina MiSeq	PAIRED		GENOMIC	ILLUMINA	ERS865471	ERP011639	['PRJEB10385','ERX1113587','297845','ERP011639','ERS865471','mtb214','ena-EXPERIMENT-LSHTM-25-09-2015-14:04:49:431-214','ena-RUN-LSHTM-25-09-2015-14:04:49:432-214','ERR1034789','SAMEA3558322','ena-STUDY-LSHTM-18-08-2015-18:02:02:463-104','4154618']		2015-12-10T05:19:00.000000+0000			PER	South America							R	R	S	R	R	R	R			S	R	R	R							1407	1407417224	900074807	PRJEB10385	Coll_2018		99.52	1539979	35	lineage4.1.2.1	Pre-XDR-TB	tuberculosis: human-adapted	L4.1.2.1	Mycobacterium tuberculosis		['input','Coll_2018','diff','tbprofiler','Napier_2020']	99.52	35	true	lineage4	true	true	true	true	true	true	false	true	true	true	false	false	false
SAMN01908861	SRR671837	WGS	BGI	SRX225151	Illumina HiSeq 2000	PAIRED	PCR	GENOMIC	ILLUMINA	SRS388930	SRP018402	['1908861','SRR671837','BGI-FC81EKMABXX-110319-L7-GZ119','SRP018402','SRS388930','SRX225151','BGI_GZ119','SAMN01908861','PRJNA187550','187550','BGI_GZ119_MYCyhpDAMDFAPEI-142_110319']		2015-09-05T06:20:00.000000+0000			CHN	Asia							S					R	S						R				S			528	528000000	364758717	PRJNA187550	CRyPTIC_WHO2021_PMC7612554		99.42	1327694	23	lineage2.2.1	MDR-TB	tuberculosis: human-adapted	L2.2.1	Mycobacterium tuberculosis		['tbprofiler','diff','Napier_2020','input','Walker_2022']	99.42	23	true	lineage2	true	true	true	true	true	true	false	true	true	true	false	false	false
SAMEA1556810	ERR181823	WGS	SC	ERX157933	Illumina HiSeq 2000	PAIRED	RANDOM	GENOMIC	ILLUMINA	ERS142760	ERP001072	['204548','8013683-sc-2012-05-29T15:26:38Z-1429263','ERX157933','SC_RUN_8233_6#54','Karonga_Prevention_Study__KPS____whole_genome_sequ','PRJEB2794','1779278','ERP001072','Karonga_Prevention_Study__KPS____whole_genome_sequencing_in_a_whole_population-sc-2011-12-13T10:33:26Z-2066','ERS142760','ERR181823','SC_EXP_8233_6#54','SAMEA1556810']	2008	2012-10-23T11:55:00.000000+0000			MWI	Africa	Karonga	sputum	Homo sapiens	3	human							S						S								246	246665600	124705850	PRJEB2794	Coll_2018		99.47	2193740	50	lineage4.1.2.1	Sensitive	tuberculosis: human-adapted	L4.1.2.1	Mycobacterium tuberculosis		['Menardo_2021','tbprofiler','input','Stucki_2016','Karonga_Prevention_Study','diff','Napier_2020','Coll_2018','Menardo_2018','nextstrain_global_tree']	99.47	50	true	lineage4	true	true	true	true	true	true	true	true	true	true	true	false	false
SAMEA7527900	ERR4799314	WGS	FOUNDATION FOR MEDICAL RESEARCH INDIA	ERX4668731	NextSeq 500	PAIRED	RANDOM	GENOMIC	ILLUMINA	ERS5284371	ERP124850	['SAMEA7527900','ERS5284371','project.Mumbai','PRJEB41116','experiment.27779','22461445','ERX4668731','ERR4799314','ERP124850','sample.27779','run.27779','773292']		2021-11-10T01:51:00.000000+0000			IND	Asia	Mumbai						S						S	S										S		935	935668480	428273173	PRJEB41116	Walker_2022		99.52	1575853	52	lineage2.2.1	Pre-XDR-TB	tuberculosis: unclassified		Mycobacterium tuberculosis		['CRyPTIC_IND','Walker_2022','input','tbprofiler','diff']	99.52	52	true	lineage2	true	true	true	true	true	true	false	true	true	true	false	false	false
SAMEA2533533	ERR550869	WGS	FZB	ERX509938	Illumina HiSeq 2500	PAIRED		GENOMIC	ILLUMINA	ERS456935	ERP005779	['6637-09','325612','ERP005779','ena-STUDY-FZB-08-05-2014-02:23:48:240-40','ERS456935','ERX509938','ERR550869','6637-09_lib873_hpi_2013-06-25_151bp','SAMEA2533533','PRJEB6273','5242747']		2016-06-15T23:56:00.000000+0000			SWZ	Africa						S				R		R					R	R	R				S			513	513547074	280754641	PRJEB6273	CRyPTIC_WHO2021_PMC7612554		99.31	1641216	56	lineage1.2.2.2	MDR-TB	tuberculosis: human-adapted	L1.3.2	Mycobacterium tuberculosis		['Walker_2022','diff','Napier_2020','input','tbprofiler']	99.31	56	true	lineage1	true	true	true	true	true	true	false	true	true	true	false	false	false
SAMN21885175	SRR16101263	WGS	WADSWORTH CENTER - NYS DOH	SRX12387285	Illumina MiSeq	PAIRED	RANDOM	GENOMIC	ILLUMINA	SRS10357287	SRP338930	['21885175','PRJNA766641','SRR16101263','766641','IDR1900016127-01-02_S4_L001_R1_001.fastq.gz','SRP338930','SAMN21885175','SRS10357287','IDR1900016127','SRX12387285']	2019	2021-09-28T17:11:00.000000+0000			USA	North America	New York state		Homo sapiens	3	human													S								766	766839066	435101096	PRJNA766641	CRyPTIC_WHO2021_PMC7612554		99.61	1583006	86	lineage4.5	Sensitive	tuberculosis: unclassified		Mycobacterium tuberculosis		['tbprofiler','Walker_2022','input','diff']	99.61	86	true	lineage4	true	true	true	true	true	true	true	true	true	true	true	false	false
SAMN03648807	SRR2101560	WGS	UNIVERSITY OF OXFORD	SRX1096254	Illumina HiSeq 2500	PAIRED	RANDOM	GENOMIC	ILLUMINA	SRS990722	SRP061066	['SAMN03648807','SRX1096254','SRP061066','SRR2101560','1b1fb6f6-3e4b-4883-91a8-67fe9610e8bf','PRJNA282721','SRS990722','1b1fb6f6-3e4b-4883-91a8-67fe9610e8bf_R00000039_v3.bam','3648807','282721']		2015-07-15T07:54:00.000000+0000			ZAF	Africa						S	S			S		S	S	S			S	S	S				S			167	167382492	114455829	PRJNA282721	CRyPTIC_WHO2021_PMC7612554		99.58	453100	21	lineage4.3.2.1	Sensitive	tuberculosis: human-adapted	L4.3.2.1	Mycobacterium tuberculosis		['Menardo_2021','Napier_2020','diff','input','Walker_2022','tbprofiler']	99.58	21	true	lineage4	true	true	true	true	true	true	false	true	true	true	false	false	false
SAMEA8719075	ERR8975952	WGS	CTB/NICD	ERX5544179	Illumina NovaSeq 6000	PAIRED	RANDOM	GENOMIC	ILLUMINA	ERS6403520	ERP128647	['ERP128647','sample.29511','run.29511.1','773351','experiment.29511','ERS6403520','PRJEB44577','SAMEA8719075','project.Wellcome_clinical_isolates_site10','26340044','ERR8975952','ERX5544179']		2022-03-15T07:47:00.000000+0000			ZAF	Africa						S				S	S	S	S	S				S		S	S	S	S	S	S	727	727788894	238327011	PRJEB44577	CRyPTIC_reuse_table		99.53	1834412	63	lineage2.2.1.1	Sensitive	tuberculosis: unclassified		Mycobacterium tuberculosis		['diff','input','tbprofiler','CRyPTIC_CTB-NICD','CRyPTIC_reuse_table']	99.53	63	true	lineage2	true	true	true	true	true	true	false	true	true	true	false	false	false
SAMEA7528786	ERR4800201	WGS	FOUNDATION FOR MEDICAL RESEARCH INDIA	ERX4669616	NextSeq 500	PAIRED	RANDOM	GENOMIC	ILLUMINA	ERS5285256	ERP124850	['773292','22462330','sample.30421','SAMEA7528786','ERP124850','PRJEB41116','ERX4669616','ERR4800201','project.Mumbai','experiment.30421','ERS5285256','run.30421']		2021-11-10T02:21:00.000000+0000			IND	Asia	Mumbai						S						S													881	881630412	379611618	PRJEB41116	Walker_2022		99.51	1644168	55	lineage3.1	Pre-XDR-TB	tuberculosis: unclassified		Mycobacterium tuberculosis		['tbprofiler','CRyPTIC_IND','diff','Walker_2022','input']	99.51	55	true	lineage3	true	true	true	true	true	true	false	true	true	true	false	false	false
SAMEA7546854	ERR4813349	WGS	UNIVERSIDAD PERUANA CAYETANO HEREDIA	ERX4683339	Illumina NovaSeq 6000	PAIRED	RANDOM	GENOMIC	ILLUMINA	ERS5303509	ERP124939	['project.Peru_Wellcome','SAMEA7546854','ERX4683339','PRJEB41199','sample.30739','experiment.30739','773301','22466248','ERS5303509','ERR4813349','ERP124939','run.30739']	2015	2021-11-10T09:58:00.000000+0000			PER	South America						S	S			I	S	R	S	S				R	S	S	S	S	S	S	R	675	675662486	216673440	PRJEB41199	['Walker_2022','CRyPTIC_reuse_table']		99.82	1848881	68	lineage4.3.4.2	MDR-TB	tuberculosis: unclassified		Mycobacterium tuberculosis		['diff','input','tbprofiler','standford','CRyPTIC_UPCH','Walker_2022','CRyPTIC_reuse_table']	99.82	68	true	lineage4	true	true	true	true	true	true	true	true	true	true	false	false	false
SAMN21616841	SRR16058013	WGS	PUBLIC HEALTH ONTARIO	SRX12344655	Illumina MiSeq	PAIRED	RANDOM	GENOMIC	ILLUMINA	SRS10317035	SRP338617	['SRX12344655','SAMN21616841','SRS10317035','SRP338617','PRJNA766079','766079','bp0','2019-389','SRR16058013','21616841','2019-389_R1.fastq.gz']	2019	2021-09-24T21:44:00.000000+0000			CAN	North America	Ontario		Homo sapiens	3	human					S		S					S	S								263	263873859	179702324	PRJNA766079	CRyPTIC_WHO2021_PMC7612554		99.36	1209104	40	lineage1.2.1.2.1	HR-TB	tuberculosis: unclassified		Mycobacterium tuberculosis		['diff','tbprofiler','input','Walker_2022']	99.36	40	true	lineage1	true	true	true	true	true	true	true	true	true	true	true	false	false
SAMEA7547464	ERR4813958	WGS	BRAZIL	ERX4683948	Illumina HiSeq 4000	PAIRED	RANDOM	GENOMIC	ILLUMINA	ERS5304118	ERP124940	['sample.16831','experiment.16831','SAMEA7547464','run.16831','ERR4813958','ERP124940','ERS5304118','PRJEB41200','ERX4683948','773302','22466857','project.Brazil']	2018	2021-11-10T11:03:00.000000+0000			BRA	South America						S				S	S	S	S	S				S		S	S	S	S	S	S	538	538604700	236560691	PRJEB41200	['CRyPTIC_reuse_table','Walker_2022']		99.83	1740067	60	lineage4.3.4.2	RR-TB	tuberculosis: unclassified		Mycobacterium tuberculosis		['Walker_2022','CRyPTIC_BRA','standford','tbprofiler','input','CRyPTIC_reuse_table','diff']	99.83	60	true	lineage4	true	true	true	true	true	true	true	true	true	true	false	false	false
SAMEA8718645	ERR8975517	WGS	CTB/NICD	ERX5543749	Illumina HiSeq 4000	PAIRED	RANDOM	GENOMIC	ILLUMINA	ERS6403090	ERP128647	['run.15348.1','project.Wellcome_clinical_isolates_site10','ERS6403090','SAMEA8718645','sample.15348','ERX5543749','ERP128647','773351','ERR8975517','26339614','PRJEB44577','experiment.15348']		2022-03-15T07:28:00.000000+0000			ZAF	Africa						R				R	R	R	R	R				R		S	S	S	R	S	R	498	498561000	210553673	PRJEB44577	CRyPTIC_reuse_table		99.52	1802289	60	lineage2.2.2	Pre-XDR-TB	tuberculosis: unclassified		Mycobacterium tuberculosis		['CRyPTIC_reuse_table','input','diff','CRyPTIC_CTB-NICD','tbprofiler']	99.52	60	true	lineage2	true	true	true	true	true	true	false	true	true	true	false	false	false
SAMEA7548564	ERR4815204	WGS	PUBLIC HEALTH ENGLAND	ERX4685046	Illumina HiSeq 2500	PAIRED	RANDOM	GENOMIC	ILLUMINA	ERS5305216	ERP124941	['project.PHE-TB','experiment.18024','ERX4685046','ERS5305216','sample.18024','SAMEA7548564','ERR4815204','PRJEB41201','run.18024','773303','ERP124941','22467961']		2021-11-10T13:08:00.000000+0000			GBR	Europe										S		S						S								236	236617865	113680742	PRJEB41201	Walker_2022		95.36	2029301	45	lineage2.2.1.1	Sensitive	tuberculosis: unclassified		Mycobacterium tuberculosis		['CRyPTIC_PHE','tbprofiler','input','diff','Walker_2022']	95.36	45	true	lineage2	true	true	true	true	true	true	false	true	true	true	false	false	false
SAMEA7553941	ERR4820574	WGS	PUBLIC HEALTH ENGLAND	ERX4690416	Illumina HiSeq 2500	PAIRED	RANDOM	GENOMIC	ILLUMINA	ERS5310586	ERP124941	['PRJEB41201','ERX4690416','experiment.23395','ERP124941','ERS5310586','sample.23395','22473336','ERR4820574','project.PHE-TB','SAMEA7553941','run.23395','773303']		2021-11-11T01:52:00.000000+0000			GBR	Europe										S		S						S								595	595937006	271047177	PRJEB41201	Walker_2022		99.5	1850941	41	lineage4.1.1.1	Sensitive	tuberculosis: unclassified		Mycobacterium tuberculosis		['tbprofiler','CRyPTIC_PHE','Walker_2022','diff','input']	99.5	41	true	lineage4	true	true	true	true	true	true	false	true	true	true	false	false	false
SAMEA7527624	ERR4799038	WGS	FOUNDATION FOR MEDICAL RESEARCH INDIA	ERX4668455	NextSeq 500	PAIRED	RANDOM	GENOMIC	ILLUMINA	ERS5284095	ERP124850	['PRJEB41116','sample.27503','ERR4799038','SAMEA7527624','experiment.27503','22461169','ERS5284095','ERP124850','run.27503','773292','ERX4668455','project.Mumbai']		2021-11-10T01:42:00.000000+0000			IND	Asia	Mumbai					S	S				S		S	S							S		S	S		520	520519650	224926248	PRJEB41116	Walker_2022		99.29	1702211	57	lineage1.1.2	Sensitive	tuberculosis: unclassified		Mycobacterium tuberculosis		['tbprofiler','Walker_2022','CRyPTIC_IND','diff','input']	99.29	57	true	lineage1	true	true	true	true	true	true	false	true	true	true	false	false	false
SAMEA7554122	ERR4820755	WGS	PUBLIC HEALTH ENGLAND	ERX4690597	Illumina MiSeq	PAIRED	RANDOM	GENOMIC	ILLUMINA	ERS5310767	ERP124941	['sample.23576','ERP124941','ERS5310767','SAMEA7554122','PRJEB41201','run.23576','experiment.23576','project.PHE-TB','773303','ERX4690597','ERR4820755','22473517']		2021-11-11T01:48:00.000000+0000			GBR	Europe										S		S					S	S								253	253518599	141049280	PRJEB41201	Walker_2022		99.48	1501489	51	lineage3	Sensitive	tuberculosis: unclassified		Mycobacterium tuberculosis		['diff','Walker_2022','CRyPTIC_PHE','input','tbprofiler']	99.48	51	true	lineage3	true	true	true	true	true	true	false	true	true	true	false	false	false
SAMEA5569532	ERR3287339	WGS	UNIVERSIDAD PERUANA CAYETANO HEREDIA, PERU	ERX3313848	Illumina HiSeq 4000	PAIRED	RANDOM	GENOMIC	ILLUMINA	ERS3371554	ERP114885	['run.10085','ERR3287339','542465','project.Gates_clinical_isolates_Peru','experiment.10085','ERS3371554','ERP114885','sample.10085','ERX3313848','PRJEB32234','SAMEA5569532','11621817']		2021-11-04T09:13:00.000000+0000			PER	South America						S				S	S	S	S	S				S		S	S	S	S	S	S	496	496036500	203897774	PRJEB32234	['CRyPTIC_reuse_table','Walker_2022']		99.72	1760907	60	lineage4.7	Sensitive	tuberculosis: unclassified		Mycobacterium tuberculosis		['CRyPTIC_UPCH','diff','tbprofiler','Walker_2022','CRyPTIC_reuse_table','input']	99.72	60	true	lineage4	true	true	true	true	true	true	false	true	true	true	false	false	false
SAMN07765894	SRR6153244	WGS	BC CENTRE FOR DISEASE CONTROL PUBLIC HEALTH LABORATORY	SRX3265093	HiSeq X Ten	PAIRED	RANDOM	GENOMIC	ILLUMINA	SRS2577445	SRP119652	['SRX3265093','SRR6153244','7765894','SRP119652','413593','SAMN07765894','BC05-Mtb230_1.fastq.gz','BC05-Mtb230','PRJNA413593','SRS2577445']	2005	2017-10-10T21:17:00.000000+0000		49.15 N 123.7 W	CAN	North America	British Columbia		Homo sapiens	3	human					S		S						S	S							915	915955000	467696838	PRJNA413593	CRyPTIC_WHO2021_PMC7612554		99.61	1769081	50	lineage2.2.1	Sensitive	tuberculosis: human-adapted	L2	Mycobacterium tuberculosis		['Walker_2022','input','tbprofiler','diff','Napier_2020']	99.61	50	true	lineage2	true	true	true	true	true	true	true	true	true	true	true	false	false
SAMEA7545627	ERR4812123	WGS	UNIVERSIDAD PERUANA CAYETANO HEREDIA	ERX4682113	Illumina NovaSeq 6000	PAIRED	RANDOM	GENOMIC	ILLUMINA	ERS5302283	ERP124939	['SAMEA7545627','project.Peru_Wellcome','ERP124939','run.25660','PRJEB41199','ERR4812123','ERX4682113','773301','ERS5302283','sample.25660','22465016','experiment.25660']	2019	2021-11-10T07:11:00.000000+0000			PER	South America						S				S	S	S	S	S				S		S	S	S	S	S	S	722	722717710	247648068	PRJEB41199	['CRyPTIC_reuse_table','Walker_2022']		99.41	1820289	63	lineage2.2.1	Sensitive	tuberculosis: unclassified		Mycobacterium tuberculosis		['tbprofiler','diff','Walker_2022','CRyPTIC_reuse_table','standford','CRyPTIC_UPCH','input']	99.41	63	true	lineage2	true	true	true	true	true	true	true	true	true	true	false	false	false
SAMEA1397495	ERR2515010	WGS	PHE	ERX2534220	Illumina HiSeq 2500	PAIRED	RANDOM	GENOMIC	ILLUMINA	ERS2399600	ERP107961	['10124137','experiment.7209','ERX2534220','sample.7209','project.First_10k_genomes_study_set_4','ERR2515010','493034','run.7209','ERP107961','SAMEA1397495','ERS2399600','PRJEB25991']		2021-10-23T18:08:00.000000+0000			GBR	Europe	England									S		S					S	S								397	397271336	180697164	PRJEB25991	Walker_2022		99.41	1869861	64	lineage4.5	Sensitive	tuberculosis: human-adapted	L4.5	Mycobacterium tuberculosis		['diff','input','CRyPTIC_PHE','tbprofiler','Napier_2020','Walker_2022']	99.41	64	true	lineage4	true	true	true	true	true	true	false	true	true	true	false	false	false
SAMEA7545260	ERR4811757	WGS	UNIVERSIDAD PERUANA CAYETANO HEREDIA	ERX4681747	Illumina HiSeq 4000	PAIRED	RANDOM	GENOMIC	ILLUMINA	ERS5301917	ERP124939	['773301','ERS5301917','22464650','ERR4811757','sample.16144','ERX4681747','PRJEB41199','run.16144','SAMEA7545260','experiment.16144','project.Peru_Wellcome','ERP124939']	2018	2021-11-10T06:58:00.000000+0000			PER	South America						S				S	S	S	S	S				S		S	S	S	S	S	S	562	562691100	264353284	PRJEB41199	['CRyPTIC_reuse_table','Walker_2022']		99.64	1623075	55	lineage4.3.3	Sensitive	tuberculosis: unclassified		Mycobacterium tuberculosis		['input','CRyPTIC_UPCH','tbprofiler','Walker_2022','CRyPTIC_reuse_table','diff','standford']	99.64	55	true	lineage4	true	true	true	true	true	true	true	true	true	true	false	false	false
SAMN21616701	SRR16057988	WGS	PUBLIC HEALTH ONTARIO	SRX12344680	Illumina MiSeq	PAIRED	RANDOM	GENOMIC	ILLUMINA	SRS10317058	SRP338617	['21616701','766079','PRJNA766079','SRR16057988','SRX12344680','2019-235_R1.fastq.gz','bp0','SAMN21616701','SRS10317058','SRP338617','2019-235']	2019	2021-09-24T21:44:00.000000+0000			CAN	North America	Ontario		Homo sapiens	3	human					S		S					S	S								577	577958635	407889495	PRJNA766079	CRyPTIC_WHO2021_PMC7612554		99.28	1010429	60	lineage1.2.2.2	Sensitive	tuberculosis: unclassified		Mycobacterium tuberculosis		['diff','tbprofiler','input','Walker_2022']	99.28	60	true	lineage1	true	true	true	true	true	true	true	true	true	true	true	false	false
SAMEA1403767	ERR137262	WGS	SC	ERX113280	Illumina HiSeq 2000	PAIRED	RANDOM	GENOMIC	ILLUMINA	ERS096392	ERP000192	['1089549','ERX113280','203970','1705E-sc-2012-02-21T11:37:02Z-1364754','ERR137262','PRJEB2138','SC_EXP_7769_8#72','Variation discovery in Russian TB isolates-sc-2010','SAMEA1403767','ERP000192','ERS096392','Variation discovery in Russian TB isolates-sc-2010-04-20','SC_RUN_7769_8#72']	2009	2014-10-16T02:30:00.000000+0000			RUS	Europe	Samara		Homo sapiens	3	human	R	R			R		R		S				R	R				S			428	428674000	257619425	PRJEB2138	CRyPTIC_WHO2021_PMC7612554		99.51	1866533	42	lineage2.2.1	MDR-TB	tuberculosis: human-adapted	L2.2.1	Mycobacterium tuberculosis		['Napier_2020','Walker_2022','input','Menardo_2018','tbprofiler','diff']	99.51	42	true	lineage2	true	true	true	true	true	true	true	true	true	true	true	false	false
SAMEA104394675	ERR2200100	WGS	FZB	ERX2255088	Illumina HiSeq 2500	PAIRED		GENOMIC	ILLUMINA	ERS2012617	ERP010814	['287903','ena-STUDY-FZB-22-06-2015-17:16:39:392-292','ERX2255088','SAMEA104394675','ERP010814','ena-RUN-FZB-21-11-2017-14:36:27:951-361','ena-EXPERIMENT-FZB-21-11-2017-14:36:27:951-361','PRJEB9680','8097141','7091-14','ERR2200100','ERS2012617']		2017-11-28T16:30:00.000000+0000			DEU	Europe										S		S					S	S	S							432	432116400	266582873	PRJEB9680	CRyPTIC_WHO2021_PMC7612554		99.42	1704324	37	lineage4.3.4.1	Sensitive	tuberculosis: human-adapted	L4.3.4.1	Mycobacterium tuberculosis		['Napier_2020','tbprofiler','Walker_2022','diff','input']	99.42	37	true	lineage4	true	true	true	true	true	true	false	true	true	true	false	false	false
SAMEA1403886	ERR108455	WGS	SC	ERX085889	Illumina HiSeq 2000	PAIRED	RANDOM	GENOMIC	ILLUMINA	ERS066635	ERP000192	['203970','SC_EXP_7156_6#36','ERS066635','Variation discovery in Russian TB isolates-sc-2010-04-20','SC_RUN_7156_6#36','0716E-sc-2011-10-12T14:58:55Z-1289120','Variation discovery in Russian TB isolates-sc-2010','858697','SAMEA1403886','ERP000192','ERR108455','ERX085889','PRJEB2138']	2009	2014-09-20T21:13:00.000000+0000			RUS	Europe	Samara		Homo sapiens	3	human	S	S			S		R		R				R	R				R			603	603231200	316380776	PRJEB2138	CRyPTIC_WHO2021_PMC7612554		99.44	1612439	37	lineage2.2.1	Pre-XDR-TB	tuberculosis: human-adapted	L2.2.1	Mycobacterium tuberculosis		['Napier_2020','tbprofiler','Menardo_2018','input','Walker_2022','diff']	99.44	37	true	lineage2	true	true	true	true	true	true	true	true	true	true	true	false	false
SAMN07766148	SRR6153253	WGS	BC CENTRE FOR DISEASE CONTROL PUBLIC HEALTH LABORATORY	SRX3265084	HiSeq X Ten	PAIRED	RANDOM	GENOMIC	ILLUMINA	SRS2577305	SRP119652	['BC09-Mtb394_2.fastq.gz','SRX3265084','SAMN07766148','413593','SRP119652','PRJNA413593','SRR6153253','SRS2577305','BC09-Mtb394','7766148']	2009	2017-10-10T21:26:00.000000+0000		49.15 N 123.7 W	CAN	North America	British Columbia		Homo sapiens	3	human					S		R					S	S	R							757	757801000	349364639	PRJNA413593	CRyPTIC_WHO2021_PMC7612554		99.59	1853211	52	lineage3	HR-TB	tuberculosis: human-adapted	L1	Mycobacterium tuberculosis		['Walker_2022','Napier_2020','input','diff','tbprofiler']	99.59	52	true	lineage3	true	true	true	true	true	true	true	true	true	true	true	false	false
SAMEA7547574	ERR4814068	WGS	BRAZIL	ERX4684058	Illumina HiSeq 4000	PAIRED	RANDOM	GENOMIC	ILLUMINA	ERS5304228	ERP124940	['SAMEA7547574','ERS5304228','project.Brazil','22466967','773302','PRJEB41200','ERX4684058','experiment.16941','ERR4814068','sample.16941','ERP124940','run.16941']	2018	2021-11-10T11:00:00.000000+0000			BRA	South America										S	I	S	S					S		S				S	S	296	296152500	134136868	PRJEB41200	['Walker_2022','CRyPTIC_reuse_table']		99.64	1570470	56	lineage4.3.4.2	Sensitive	tuberculosis: unclassified		Mycobacterium tuberculosis		['input','diff','tbprofiler','CRyPTIC_reuse_table','standford','Walker_2022','CRyPTIC_BRA']	99.64	56	true	lineage4	true	true	true	true	true	true	true	true	true	true	false	false	false
SAMEA7551194	ERR4817831	WGS	PUBLIC HEALTH ENGLAND	ERX4687673	Illumina HiSeq 2500	PAIRED	RANDOM	GENOMIC	ILLUMINA	ERS5307843	ERP124941	['773303','ERS5307843','experiment.20651','22470588','run.20651','ERP124941','sample.20651','project.PHE-TB','PRJEB41201','SAMEA7551194','ERR4817831','ERX4687673']		2021-11-10T18:10:00.000000+0000			GBR	Europe										S		S						S								311	311571652	146571861	PRJEB41201	Walker_2022		99.47	2859093	62	lineage2.2.1	Sensitive	tuberculosis: unclassified		Mycobacterium tuberculosis		['CRyPTIC_PHE','tbprofiler','diff','input','Walker_2022']	99.47	62	true	lineage2	true	true	true	true	true	true	false	true	true	true	false	false	false
SAMN08215342	SRR6398012	WGS	BC CENTRE FOR DISEASE CONTROL PUBLIC HEALTH LABORATORY	SRX3491226	HiSeq X Ten	PAIRED	RANDOM	GENOMIC	ILLUMINA	SRS2775105	SRP119652	['PRJNA413593','8215342','SAMN08215342','BC12-Mtb258','SRP119652','BC12-Mtb258_2.fastq.gz','SRX3491226','SRR6398012','SRS2775105','413593']	2012	2017-12-25T11:05:00.000000+0000		49.15 N 123.7 W	CAN	North America	British Columbia		Homo sapiens	3	human					S		S						S	S							541	541610500	219245054	PRJNA413593	CRyPTIC_WHO2021_PMC7612554		99.6	1913993	54	lineage2.2.1	Sensitive	tuberculosis: human-adapted	L2	Mycobacterium tuberculosis		['Walker_2022','tbprofiler','diff','Napier_2020','input']	99.6	54	true	lineage2	true	true	true	true	true	true	true	true	true	true	true	false	false
SAMEA7526860	ERR4798302	WGS	FOUNDATION FOR MEDICAL RESEARCH INDIA	ERX4667724	NextSeq 500	PAIRED	RANDOM	GENOMIC	ILLUMINA	ERS5283332	ERP124850	['22460422','project.Mumbai','PRJEB41116','ERS5283332','SAMEA7526860','ERP124850','experiment.14806','ERX4667724','sample.14806','ERR4798302','run.14806','773292']		2021-11-10T01:21:00.000000+0000			IND	Asia	Mumbai					S	S				S		S	S							S		S	S		641	641854492	285523529	PRJEB41116	Walker_2022		99.7	1691446	55	lineage4.4.1.2	Sensitive	tuberculosis: unclassified		Mycobacterium tuberculosis		['diff','Walker_2022','input','tbprofiler','CRyPTIC_IND']	99.7	55	true	lineage4	true	true	true	true	true	true	false	true	true	true	false	false	false
SAMN03018394	SRR1573714	WGS	PUBLIC HEALTH ONTARIO	SRX699669	Illumina MiSeq	PAIRED	RANDOM	GENOMIC	ILLUMINA	SRS699668	SRP046976	['SRX699669','3018394','SRP046976','SRS699668','NM6_01','PRJNA259657','259657','SRR1573714','Illumina_Mtb_ON-A_strain35_files','Illumina_Mtb_ON-A_strain35','SAMN03018394']	2001	2014-09-12T13:55:00.000000+0000		50.00 N 85.00 W	CAN	North America	Ontario	sputum	Homo sapiens	3	human							S					S		S							267	267085588	156810345	PRJNA259657	CRyPTIC_WHO2021_PMC7612554		99.47	1508179	50	lineage4.4.2	Sensitive	tuberculosis: unclassified		Mycobacterium tuberculosis		['input','Walker_2022','diff','tbprofiler']	99.47	50	true	lineage4	true	true	true	true	true	true	true	true	true	true	true	false	false
SAMEA7560989	ERR4828552	WGS	OUCRU-HCMC	ERX4698536	NextSeq 500	PAIRED	RANDOM	GENOMIC	ILLUMINA	ERS5317625	ERP124982	['ERP124982','run.12344','sample.12344','22476559','PRJEB41241','SAMEA7560989','experiment.12344','project.Vietnam','ERR4828552','773308','ERX4698536','ERS5317625']		2021-11-11T07:00:00.000000+0000			VNM	Asia	Ho Chi Minh City					S				S	S	S	S	S				S		S	S	S	S	S	S	840	840049542	370133939	PRJEB41241	['Walker_2022','CRyPTIC_reuse_table']		99.37	1714307	51	lineage2.2.1	Sensitive	tuberculosis: unclassified		Mycobacterium tuberculosis		['diff','tbprofiler','input','CRyPTIC_reuse_table','Walker_2022','CRyPTIC_OUCRU']	99.37	51	true	lineage2	true	true	true	true	true	true	false	true	true	true	false	false	false
SAMEA1403848	ERR133854	WGS	SC	ERX109872	Illumina HiSeq 2000	PAIRED	RANDOM	GENOMIC	ILLUMINA	ERS094143	ERP000192	['ERR133854','PRJEB2138','SC_EXP_7755_3#57','SAMEA1403848','Variation discovery in Russian TB isolates-sc-2010','ERX109872','203970','ERP000192','1088866','SC_RUN_7755_3#57','ERS094143','0389Z-sc-2012-02-09T18:56:02Z-1355187','Variation discovery in Russian TB isolates-sc-2010-04-20']	2008	2014-09-28T13:56:00.000000+0000			RUS	Europe	Samara		Homo sapiens	3	human	S	R			R		R						R	R				R			554	554505400	352539120	PRJEB2138	CRyPTIC_WHO2021_PMC7612554		99.51	1784666	41	lineage2.2.1	Pre-XDR-TB	tuberculosis: human-adapted	L2.2.1	Mycobacterium tuberculosis		['diff','Walker_2022','Nimmo_2024','Menardo_2018','input','Napier_2020','tbprofiler']	99.51	41	true	lineage2	true	true	true	true	true	true	true	true	true	true	true	false	false
SAMEA7541410	ERR4808873	WGS	CTB/NICD	ERX4678413	Illumina HiSeq 4000	PAIRED	RANDOM	GENOMIC	ILLUMINA	ERS5297863	ERP124931	['sample.2771','SAMEA7541410','ERP124931','PRJEB41191','ERX4678413','22462867','ERS5297863','run.2771','experiment.2771','project.Gates_clinical_isolates','ERR4808873','773296']		2021-11-19T06:16:00.000000+0000			ZAF	Africa						S				S	S	S	S	S				R		S	S	S	S	S	R	359	359740500	167691065	PRJEB41191	['Walker_2022','CRyPTIC_reuse_table']		99.54	1517181	51	lineage2.2.1	RR-TB	tuberculosis: unclassified		Mycobacterium tuberculosis		['diff','CRyPTIC_CTB-NICD','input','CRyPTIC_reuse_table','tbprofiler','Walker_2022']	99.54	51	true	lineage2	true	true	true	true	true	true	false	true	true	true	false	false	false
SAMEA1118315	ERR2513134	WGS	PHE	ERX2532344	Illumina HiSeq 2500	PAIRED	RANDOM	GENOMIC	ILLUMINA	ERS2397724	ERP107961	['ERP107961','sample.4845','ERR2513134','project.First_10k_genomes_study_set_4','PRJEB25991','ERX2532344','run.4845','SAMEA1118315','experiment.4845','10122261','ERS2397724','493034']		2021-10-23T15:07:00.000000+0000			GBR	Europe	England									S		S					S	S								577	577651865	304585365	PRJEB25991	Walker_2022		99.36	1844600	63	lineage1.1.2	Sensitive	tuberculosis: human-adapted	L1.1.2	Mycobacterium tuberculosis		['diff','Walker_2022','input','tbprofiler','CRyPTIC_PHE','Napier_2020']	99.36	63	true	lineage1	true	true	true	true	true	true	false	true	true	true	false	false	false
SAMN07766091	SRR6152918	WGS	BC CENTRE FOR DISEASE CONTROL PUBLIC HEALTH LABORATORY	SRX3264918	HiSeq X Ten	PAIRED	RANDOM	GENOMIC	ILLUMINA	SRS2577139	SRP119652	['SRX3264918','SRR6152918','BC09-Mtb053_1.fastq.gz','SRP119652','413593','7766091','SRS2577139','BC09-Mtb053','PRJNA413593','SAMN07766091']	2009	2017-10-10T13:41:00.000000+0000		49.15 N 123.7 W	CAN	North America	British Columbia		Homo sapiens	3	human					S		S						S	S							811	811872750	387668047	PRJNA413593	CRyPTIC_WHO2021_PMC7612554		99.42	1787095	51	lineage1.2.1.2.1	Sensitive	tuberculosis: human-adapted	L1	Mycobacterium tuberculosis		['Walker_2022','input','Napier_2020','diff','tbprofiler']	99.42	51	true	lineage1	true	true	true	true	true	true	true	true	true	true	true	false	false
SAMN03653291	SRR2024992	WGS	FUDAN UNIVERSITY	SRX1027385	Illumina HiSeq 2000	PAIRED	size fractionation	GENOMIC	ILLUMINA	SRS936038	SRP058221	['3653291','SRX1027385','SRP058221','11_1025_sort.bam','91','SAMN03653291','PRJNA283583','11_1025','SRS936038','SRR2024992','283583']	2011	2015-05-14T04:04:00.000000+0000		31.17504 N 121.64322 E	CHN	Asia	Shanghai	sputum	Homo sapiens	3	human					R		R						R	R							1613	1613295968	553263766	PRJNA283583	CRyPTIC_WHO2021_PMC7612554		99.43	1503301	32	lineage2.2.1	MDR-TB	tuberculosis: human-adapted	L2.2.1	Mycobacterium tuberculosis		['diff','input','tbprofiler','Napier_2020','Walker_2022']	99.43	32	true	lineage2	true	true	true	true	true	true	true	true	true	true	true	false	false
SAMEA2535050	ERR552984	WGS	FZB	ERX512053	Illumina HiSeq 2500	PAIRED		GENOMIC	ILLUMINA	ERS458452	ERP010814	['ERS458452','ERX512053','PRJEB9680','10256-10_genoscreen_genoscreen_2013-03-28_101bp','3794289','ERP010814','287903','ena-STUDY-FZB-22-06-2015-17:16:39:392-292','ERR552984','SAMEA2535050','10256-10']		2015-06-25T07:20:00.000000+0000			DEU	Europe										S		S					S	S	S							564	564190848	392924707	PRJEB9680	CRyPTIC_WHO2021_PMC7612554		99.61	1343221	30	lineage4.8.3	Sensitive	tuberculosis: human-adapted	L4.8.3	Mycobacterium tuberculosis		['input','Napier_2020','diff','Menardo_2018','tbprofiler','Menardo_2021','Walker_2022']	99.61	30	true	lineage4	true	true	true	true	true	true	false	true	true	true	false	false	false
SAMEA7541644	ERR4809107	WGS	CTB/NICD	ERX4678647	Illumina HiSeq 4000	PAIRED	RANDOM	GENOMIC	ILLUMINA	ERS5298097	ERP124931	['project.Gates_clinical_isolates','run.3005','sample.3005','PRJEB41191','ERP124931','experiment.3005','ERS5298097','ERX4678647','ERR4809107','SAMEA7541644','773296','22463101']		2021-11-11T01:32:00.000000+0000			ZAF	Africa						S				S	S	S	S	S				S		S	S	S	S	S	S	441	441579300	190511093	PRJEB41191	['CRyPTIC_reuse_table','Walker_2022']		99.71	1708638	59	lineage4.3.4.1	MDR-TB	tuberculosis: unclassified		Mycobacterium tuberculosis		['CRyPTIC_CTB-NICD','tbprofiler','Walker_2022','CRyPTIC_reuse_table','input','diff']	99.71	59	true	lineage4	true	true	true	true	true	true	false	true	true	true	false	false	false
SAMEA7561893	ERR4829455	WGS	SAN RAFFAELE SCIENTIFIC INSTITUTE	ERX4699439	NextSeq 500	PAIRED	RANDOM	GENOMIC	ILLUMINA	ERS5318528	ERP124983	['ERR4829455','experiment.26724','22477462','PRJEB41242','sample.26724','ERX4699439','773309','project.Italy','ERS5318528','SAMEA7561893','ERP124983','run.26724']		2021-11-11T07:49:00.000000+0000			ITA	Europe						S				S	S	S	S	S				S		S	S	S	S	S	S	453	453392157	205333869	PRJEB41242	['Walker_2022','CRyPTIC_reuse_table']		99.4	1573231	50	La1.2.BCG	Other	tuberculosis: unclassified		Mycobacterium tuberculosis		['CRyPTIC_SanRaffaele','CRyPTIC_reuse_table','diff','input','tbprofiler','Walker_2022']	99.4	50	true	La1	true	true	true	true	true	true	false	true	true	true	false	false	false
SAMEA7561393	ERR4828955	WGS	SAN RAFFAELE SCIENTIFIC INSTITUTE	ERX4698939	NextSeq 500	PAIRED	RANDOM	GENOMIC	ILLUMINA	ERS5318028	ERP124983	['22476962','773309','ERS5318028','ERR4828955','project.Italy','PRJEB41242','ERP124983','sample.13399','experiment.13399','SAMEA7561393','run.13399','ERX4698939']		2021-11-11T06:54:00.000000+0000										S				S	S	S	S	S				S		S	S	S	S	S	S	143	143536727	65356349	PRJEB41242	CRyPTIC_reuse_table		99.65	918109	26	lineage4.8	Sensitive	tuberculosis: unclassified		Mycobacterium tuberculosis		['CRyPTIC_reuse_table','input','diff','CRyPTIC_SanRaffaele','tbprofiler']	99.65	26	true	lineage4	true	true	true	true	true	true	false	false	true	false	false	false	false
SAMEA1118199	ERR2513018	WGS	PHE	ERX2532228	Illumina MiSeq	PAIRED	RANDOM	GENOMIC	ILLUMINA	ERS2397608	ERP107961	['project.First_10k_genomes_study_set_4','10122145','ERR2513018','SAMEA1118199','ERX2532228','run.4696','ERP107961','sample.4696','493034','PRJEB25991','experiment.4696','ERS2397608']		2021-10-23T15:07:00.000000+0000			GBR	Europe	England									S		S					S	S								234	234429533	145544271	PRJEB25991	Walker_2022		97.43	1361118	43	lineage3	Sensitive	tuberculosis: human-adapted	L3	Mycobacterium tuberculosis		['CRyPTIC_PHE','input','tbprofiler','diff','Walker_2022','Napier_2020']	97.43	43	true	lineage3	true	true	true	true	true	true	false	true	true	true	false	false	false
SAMEA7528538	ERR4799953	WGS	FOUNDATION FOR MEDICAL RESEARCH INDIA	ERX4669368	NextSeq 500	PAIRED	RANDOM	GENOMIC	ILLUMINA	ERS5285008	ERP124850	['PRJEB41116','22462082','run.29856','773292','ERX4669368','ERS5285008','ERP124850','ERR4799953','sample.29856','project.Mumbai','SAMEA7528538','experiment.29856']		2021-11-10T02:14:00.000000+0000			IND	Asia	Mumbai						S						S													628	628296900	256244008	PRJEB41116	Walker_2022		99.3	1688961	51	lineage2.2.1	Pre-XDR-TB	tuberculosis: unclassified		Mycobacterium tuberculosis		['CRyPTIC_IND','diff','tbprofiler','input','Walker_2022']	99.3	51	true	lineage2	true	true	true	true	true	true	false	true	true	true	false	false	false
SAMEA7546897	ERR4813392	WGS	UNIVERSIDAD PERUANA CAYETANO HEREDIA	ERX4683382	Illumina NovaSeq 6000	PAIRED	RANDOM	GENOMIC	ILLUMINA	ERS5303552	ERP124939	['ERP124939','ERX4683382','ERS5303552','project.Peru_Wellcome','PRJEB41199','sample.30782','22466291','773301','run.30782','ERR4813392','SAMEA7546897','experiment.30782']	2016	2021-11-10T09:58:00.000000+0000			PER	South America						S	S			S	R	R	S	S				R	S	S	S	S	S	S	R	444	444270086	141563852	PRJEB41199	['Walker_2022','CRyPTIC_reuse_table']		99.63	1841886	63	lineage4.3.3	MDR-TB	tuberculosis: unclassified		Mycobacterium tuberculosis		['tbprofiler','Walker_2022','diff','CRyPTIC_UPCH','standford','CRyPTIC_reuse_table','input']	99.63	63	true	lineage4	true	true	true	true	true	true	true	true	true	true	false	false	false
SAMEA1530651	ERR176657	WGS	SC	ERX152803	Illumina HiSeq 2000	PAIRED	RANDOM	GENOMIC	ILLUMINA	ERS141728	ERP001072	['1759864','Karonga_Prevention_Study__KPS____whole_genome_sequencing_in_a_whole_population-sc-2011-12-13T10:33:26Z-2066','PRJEB2794','ERR176657','SC_EXP_8205_6#20','204548','ERP001072','ERX152803','Karonga_Prevention_Study__KPS____whole_genome_sequ','ERS141728','SC_RUN_8205_6#20','99008448-sc-2012-05-29T14:58:45Z-1428741','SAMEA1530651']	1999	2012-10-12T09:28:00.000000+0000			MWI	Africa	Karonga	sputum	Homo sapiens	3	human							S						S								187	187799800	90951754	PRJEB2794	Coll_2018		99.43	1668115	38	lineage3.1.1	Sensitive	tuberculosis: human-adapted	L3.1.1	Mycobacterium tuberculosis		['input','Coll_2018','Menardo_2021','Karonga_Prevention_Study','Napier_2020','tbprofiler','Menardo_2018','diff']	99.43	38	true	lineage3	true	true	true	true	true	true	true	true	true	true	true	false	false
SAMEA8718482	ERR8975353	WGS	CTB/NICD	ERX5543586	Illumina HiSeq 4000	PAIRED	RANDOM	GENOMIC	ILLUMINA	ERS6402927	ERP128647	['773351','experiment.14376','ERR8975353','ERX5543586','run.14376.1','26339452','ERS6402927','PRJEB44577','sample.14376','ERP128647','SAMEA8718482','project.Wellcome_clinical_isolates_site10']		2022-03-15T07:25:00.000000+0000			ZAF	Africa						S				S	S	S	S	S				S		S	S	S	S	S	S	597	597561900	257703215	PRJEB44577	CRyPTIC_reuse_table		99.8	1713402	59	lineage4.3.4.2.1	Sensitive	tuberculosis: unclassified		Mycobacterium tuberculosis		['CRyPTIC_reuse_table','diff','tbprofiler','CRyPTIC_CTB-NICD','input']	99.8	59	true	lineage4	true	true	true	true	true	true	false	true	true	true	false	false	false
SAMEA7544486	ERR4811426	WGS	SAN RAFFAELE SCIENTIFIC INSTITUTE	ERX4680972	NextSeq 500	PAIRED	RANDOM	GENOMIC	ILLUMINA	ERS5301144	ERP124936	['ERS5301144','experiment.13133','773298','ERR4811426','ERX4680972','22464322','run.13133','project.Wildtype','SAMEA7544486','sample.13133','PRJEB41196','ERP124936']		2021-11-10T06:00:00.000000+0000										S				S	S	S	S	S				S		S	S	S	S	S	S	566	566438634	256122325	PRJEB41196	CRyPTIC_reuse_table		99.59	1654577	49	lineage4.6.2.2	Sensitive	tuberculosis: unclassified		Mycobacterium tuberculosis		['CRyPTIC_reuse_table','diff','input','tbprofiler','CRyPTIC_SanRaffaele']	99.59	49	true	lineage4	true	true	true	true	true	true	false	false	true	false	false	false	false
SAMEA1556644	ERR181808	WGS	SC	ERX157918	Illumina HiSeq 2000	PAIRED	RANDOM	GENOMIC	ILLUMINA	ERS142652	ERP001072	['Karonga_Prevention_Study__KPS____whole_genome_sequencing_in_a_whole_population-sc-2011-12-13T10:33:26Z-2066','204548','SAMEA1556644','SC_RUN_8233_6#39','ERX157918','1779240','SC_EXP_8233_6#39','ERS142652','ERP001072','9010670-sc-2012-05-29T15:23:15Z-1429248','PRJEB2794','Karonga_Prevention_Study__KPS____whole_genome_sequ','ERR181808']	2008	2012-10-23T11:50:00.000000+0000			MWI	Africa	Karonga	sputum	Homo sapiens	3	human					S		R					S	S	S							309	309706800	154628267	PRJEB2794	Coll_2018		99.5	2767190	63	lineage3.1.1	HR-TB	tuberculosis: human-adapted	L3.1.1	Mycobacterium tuberculosis		['Coll_2018','Menardo_2018','tbprofiler','diff','Menardo_2021','input','Napier_2020','Karonga_Prevention_Study']	99.5	63	true	lineage3	true	true	true	true	true	true	true	true	true	true	true	false	false
SAMEA1119766	ERR2514585	WGS	PHE	ERX2533795	Illumina HiSeq 2500	PAIRED	RANDOM	GENOMIC	ILLUMINA	ERS2399175	ERP107961	['ERP107961','ERR2514585','493034','ERS2399175','project.First_10k_genomes_study_set_4','ERX2533795','run.6668','PRJEB25991','sample.6668','experiment.6668','10123712','SAMEA1119766']		2021-10-23T17:11:00.000000+0000			GBR	Europe	England									S		S					S	S								368	368023240	187381480	PRJEB25991	Walker_2022		99.71	1873978	64	lineage4.3.4.2.1	Sensitive	tuberculosis: human-adapted	L4.3.4.2.1	Mycobacterium tuberculosis		['diff','tbprofiler','Napier_2020','input','CRyPTIC_PHE','Walker_2022']	99.71	64	true	lineage4	true	true	true	true	true	true	false	true	true	true	false	false	false
SAMEA7541655	ERR4809118	WGS	CTB/NICD	ERX4678658	Illumina HiSeq 4000	PAIRED	RANDOM	GENOMIC	ILLUMINA	ERS5298108	ERP124931	['SAMEA7541655','project.Gates_clinical_isolates','sample.3016','22463112','experiment.3016','ERR4809118','run.3016','ERS5298108','ERX4678658','ERP124931','PRJEB41191','773296']		2021-11-11T01:34:00.000000+0000			ZAF	Africa						S				S	S	S	S	S				S		S	R	S	S	S	S	460	460429800	198271276	PRJEB41191	['Walker_2022','CRyPTIC_reuse_table']		99.58	1709359	59	lineage4.1.1.1	Sensitive	tuberculosis: unclassified		Mycobacterium tuberculosis		['diff','Walker_2022','input','CRyPTIC_CTB-NICD','tbprofiler','CRyPTIC_reuse_table']	99.58	59	true	lineage4	true	true	true	true	true	true	false	true	true	true	false	false	false
SAMN08436229	SRR6650318	WGS	SAN RAFFAELE	SRX3627814	Illumina HiSeq 2500	PAIRED	RANDOM	GENOMIC	ILLUMINA	SRS2894601	SRP128089	['131566','PRJNA428596','SRX3627814','SRS2894601','SRP128089','SAMN08436229','428596','131566_WGS','131566_210916_BGD_210916_100.gatk.bam','8436229','bp0','SRR6650318']		2018-02-26T13:31:00.000000+0000			BGD	Asia			Homo sapiens	3	human					S		S		S				S	S				S			415	415513242	180166274	PRJNA428596	CRyPTIC_WHO2021_PMC7612554		99.54	1741563	39	lineage2.2.1	Sensitive	tuberculosis: unclassified		Mycobacterium tuberculosis		['Walker_2022','diff','input','tbprofiler']	99.54	39	true	lineage2	true	true	true	true	true	true	false	true	true	true	true	false	false
SAMEA1530791	ERR176534	WGS	SC	ERX152680	Illumina HiSeq 2000	PAIRED	RANDOM	GENOMIC	ILLUMINA	ERS141602	ERP001072	['99006766-sc-2012-05-29T14:57:01Z-1428615','SC_EXP_8205_4#89','Karonga_Prevention_Study__KPS____whole_genome_sequencing_in_a_whole_population-sc-2011-12-13T10:33:26Z-2066','ERP001072','Karonga_Prevention_Study__KPS____whole_genome_sequ','PRJEB2794','ERS141602','SC_RUN_8205_4#89','ERX152680','1759781','ERR176534','204548','SAMEA1530791']	1999	2012-10-12T09:08:00.000000+0000			MWI	Africa	Karonga	sputum	Homo sapiens	3	human							S						S								291	291021200	153127540	PRJEB2794	Coll_2018		98.91	2490455	58	lineage4.3.4.2.1	Sensitive	tuberculosis: human-adapted	L4.3.4.2.1	Mycobacterium tuberculosis		['Menardo_2018','Karonga_Prevention_Study','input','Napier_2020','Menardo_2021','tbprofiler','Coll_2018','diff']	98.91	58	true	lineage4	true	true	true	true	true	true	true	true	true	true	true	false	false
SAMEA7563128	ERR4830688	WGS	SAN RAFFAELE SCIENTIFIC INSTITUTE	ERX4700672	NextSeq 500	PAIRED	RANDOM	GENOMIC	ILLUMINA	ERS5319761	ERP125008	['project.Algeria','SAMEA7563128','run.31576','ERR4830688','sample.31576','experiment.31576','773334','ERS5319761','22478695','PRJEB41267','ERX4700672','ERP125008']		2021-11-11T10:00:00.000000+0000			DZA	Africa						S				S	S	S	S	S				S		S	S	S	S	S	S	381	381646677	165231306	PRJEB41267	['Walker_2022','CRyPTIC_reuse_table']		98.42	1646156	53	lineage4.1.2.1	Sensitive	tuberculosis: unclassified		Mycobacterium tuberculosis		['diff','CRyPTIC_reuse_table','Walker_2022','input','tbprofiler','CRyPTIC_SanRaffaele_Algeria']	98.42	53	true	lineage4	true	true	true	true	true	true	false	true	true	true	false	false	false
SAMEA7527870	ERR4799284	WGS	FOUNDATION FOR MEDICAL RESEARCH INDIA	ERX4668701	NextSeq 500	PAIRED	RANDOM	GENOMIC	ILLUMINA	ERS5284341	ERP124850	['ERP124850','22461415','ERS5284341','773292','PRJEB41116','project.Mumbai','SAMEA7527870','ERR4799284','sample.27749','experiment.27749','run.27749','ERX4668701']		2021-11-10T01:46:00.000000+0000			IND	Asia	Mumbai											S	S					S					S			436	436409026	196118856	PRJEB41116	Walker_2022		99.3	1562988	52	lineage3	Sensitive	tuberculosis: unclassified		Mycobacterium tuberculosis		['CRyPTIC_IND','Walker_2022','input','diff','tbprofiler']	99.3	52	true	lineage3	true	true	true	true	true	true	false	true	true	true	false	false	false
SAMEA3558754	ERR1035221	WGS	LSHTM	ERX1114019	Illumina MiSeq	PAIRED		GENOMIC	ILLUMINA	ERS865903	ERP011639	['4155050','PRJEB10385','ERX1114019','mtb646','ena-EXPERIMENT-LSHTM-25-09-2015-14:04:49:462-646','ERS865903','ERP011639','ena-RUN-LSHTM-25-09-2015-14:04:49:462-646','ena-STUDY-LSHTM-18-08-2015-18:02:02:463-104','297845','ERR1035221','SAMEA3558754']		2015-12-10T04:30:00.000000+0000			PRT	Europe						R	R		S	R	R	R		R	R	S	R	R	R							1011	1011613980	685176444	PRJEB10385	Coll_2018		99.81	778031	18	lineage4.3.4.2	Pre-XDR-TB	tuberculosis: human-adapted	L4.3.4.2	Mycobacterium tuberculosis		['input','diff','tbprofiler','Napier_2020','Coll_2018']	99.81	18	true	lineage4	true	true	true	true	true	true	false	true	true	true	false	false	false
SAMEA3324354	ERR2516119	WGS	FISABIO	ERX2535335	Illumina MiSeq	PAIRED	RANDOM	GENOMIC	ILLUMINA	ERS2400797	ERP107969	['PRJEB25998','10125457','SAMEA3324354','ERP107969','project.First_10k_genomes_study_set_6','ERX2535335','sample.8845','experiment.8845','493036','run.8845','ERS2400797','ERR2516119']		2021-10-23T19:15:00.000000+0000			ESP	Europe										S		S					S	S	S							374	374062970	208737557	PRJEB25998	Walker_2022		99.58	1877819	80	lineage4.7	Sensitive	tuberculosis: human-adapted	L4.7	Mycobacterium tuberculosis		['Walker_2022','diff','Napier_2020','tbprofiler','CRyPTIC_FISABIO_10K_set6','input']	99.58	80	true	lineage4	true	true	true	true	true	true	false	true	true	true	false	false	false
SAMEA7544435	ERR4811375	WGS	CCDC	ERX4679821	HiSeq X Ten	PAIRED	RANDOM	GENOMIC	ILLUMINA	ERS5301093	ERP124934	['run.14139','project.CDC_22','SAMEA7544435','sample.14139','ERX4679821','22464271','ERP124934','773297','ERS5301093','experiment.14139','ERR4811375','PRJEB41194']		2021-11-10T06:07:00.000000+0000										S				S	S	S	S	S				S		S	S	S	S	S	S	1474	1474617600	622654505	PRJEB41194	CRyPTIC_reuse_table		99.43	1742109	60	lineage4.2.2	Sensitive	tuberculosis: unclassified		Mycobacterium tuberculosis		['tbprofiler','CRyPTIC_reuse_table','input','CRyPTIC_CCDC_CDC_22','diff']	99.43	60	true	lineage4	true	true	true	true	true	true	false	false	true	false	false	false	false
SAMN03647571	SRR2100398	WGS	UNIVERSITY OF OXFORD	SRX1095092	Illumina HiSeq 2500	PAIRED	RANDOM	GENOMIC	ILLUMINA	SRS990401	SRP061066	['PRJNA282721','3647571','fb321189-b344-4c5c-9fb1-f6760154d4e8_R00000039_v3.bam','SRS990401','SAMN03647571','SRX1095092','SRR2100398','SRP061066','282721','C00009122']		2015-07-26T03:20:00.000000+0000			GBR	Europe										S		S						R								425	425336000	282466131	PRJNA282721	CRyPTIC_WHO2021_PMC7612554		99.34	1511889	34	lineage3.1.2	RR-TB	tuberculosis: human-adapted	L3.1.2	Mycobacterium tuberculosis		['Menardo_2018','Walker_2022','Napier_2020','Menardo_2021','tbprofiler','input','diff']	99.34	34	true	lineage3	true	true	true	true	true	true	false	true	true	true	false	false	false
SAMEA7525865	ERR4797316	WGS	FOUNDATION FOR MEDICAL RESEARCH INDIA	ERX4666731	NextSeq 500	PAIRED	RANDOM	GENOMIC	ILLUMINA	ERS5282339	ERP124850	['experiment.10303','ERX4666731','SAMEA7525865','sample.10303','773292','ERS5282339','PRJEB41116','ERP124850','22459429','run.10303','ERR4797316','project.Mumbai']		2021-11-09T22:25:00.000000+0000			IND	Asia	Mumbai					R	S			I	R	R	S	S				R		S	R	R	R	R	R	660	660034200	277817577	PRJEB41116	['CRyPTIC_reuse_table','Walker_2022']		99.18	1720452	55	lineage1.1.2	Sensitive	tuberculosis: unclassified		Mycobacterium tuberculosis		['diff','input','CRyPTIC_reuse_table','CRyPTIC_IND','Walker_2022','tbprofiler']	99.18	55	true	lineage1	true	true	true	true	true	true	false	true	true	true	false	false	false
SAMEA104362267	ERR2184426	WGS	UNIVERSIDAD PERUANA CAYETANO HEREDIA, PERU	ERX2240593	Illumina HiSeq 4000	PAIRED	RANDOM	GENOMIC	ILLUMINA	ERS1987245	ERP104985	['PRJEB23245','ERR2184426','548708','SAMEA104362267','experiment.714','ERS1987245','12061657','ERP104985','sample.714','ERX2240593','project.Peru-set1-Tandem','run.714']		2021-10-17T08:39:00.000000+0000			PER	South America						S				S	S	S	S	S				S		S	S	S	S	S	S	461	461672700	200967559	PRJEB23245	['Walker_2022','CRyPTIC_reuse_table']		99.6	1687566	58	lineage2.2.1	Sensitive	tuberculosis: unclassified		Mycobacterium tuberculosis		['diff','CRyPTIC_reuse_table','CRyPTIC_UPCH','Walker_2022','tbprofiler','input']	99.6	58	true	lineage2	true	true	true	true	true	true	false	true	true	true	false	false	false
SAMEA1530662	ERR176472	WGS	SC	ERX152618	Illumina HiSeq 2000	PAIRED	RANDOM	GENOMIC	ILLUMINA	ERS141812	ERP001072	['Karonga_Prevention_Study__KPS____whole_genome_sequencing_in_a_whole_population-sc-2011-12-13T10:33:26Z-2066','SC_EXP_8205_4#27','1759918','ERX152618','72459-sc-2012-05-29T15:05:53Z-1428553','PRJEB2794','SC_RUN_8205_4#27','204548','ERP001072','ERR176472','Karonga_Prevention_Study__KPS____whole_genome_sequ','SAMEA1530662','ERS141812']	1997	2012-10-12T08:57:00.000000+0000			MWI	Africa	Karonga	sputum	Homo sapiens	3	human					S		S					S	S	S							239	239638800	125496876	PRJEB2794	Coll_2018		99.75	2064946	48	lineage4.3.4.2.1	Sensitive	tuberculosis: human-adapted	L4.3.4.2.1	Mycobacterium tuberculosis		['Menardo_2021','Menardo_2018','tbprofiler','Karonga_Prevention_Study','diff','Napier_2020','Coll_2018','nextstrain_global_tree','input']	99.75	48	true	lineage4	true	true	true	true	true	true	true	true	true	true	true	false	false
SAMEA1707424	ERR234639	WGS	SC	ERX209144	Illumina HiSeq 2000	PAIRED	RANDOM	GENOMIC	ILLUMINA	ERS181355	ERP000192	['0466H-sc-2012-10-11T13:37:11Z-1494125','ERP000192','Variation discovery in Russian TB isolates-sc-2010-04-20','SAMEA1707424','SC_EXP_8987_4#84','ERR234639','203970','PRJEB2138','Variation discovery in Russian TB isolates-sc-2010','ERX209144','SC_RUN_8987_4#84','ERS181355','1939654']	2008	2013-03-08T03:56:00.000000+0000			RUS	Europe	Samara		Homo sapiens	3	human	S	S			R		R		R				R	R				R			604	604232800	303166260	PRJEB2138	CRyPTIC_WHO2021_PMC7612554		99.58	1808043	41	lineage2.2.1	Pre-XDR-TB	tuberculosis: human-adapted	L2.2.1	Mycobacterium tuberculosis		['Menardo_2018','Napier_2020','tbprofiler','diff','input','Walker_2022']	99.58	41	true	lineage2	true	true	true	true	true	true	true	true	true	true	true	false	false
SAMEA7550600	ERR4817238	WGS	PUBLIC HEALTH ENGLAND	ERX4687080	Illumina MiSeq	PAIRED	RANDOM	GENOMIC	ILLUMINA	ERS5307250	ERP124941	['experiment.20058','run.20058','22469995','ERX4687080','773303','SAMEA7550600','sample.20058','PRJEB41201','ERS5307250','ERR4817238','ERP124941','project.PHE-TB']		2021-11-10T17:11:00.000000+0000			GBR	Europe										S		S					S	S								348	348717082	206443769	PRJEB41201	Walker_2022		99.66	2040763	68	lineage4.7	Other	tuberculosis: unclassified		Mycobacterium tuberculosis		['input','Walker_2022','CRyPTIC_PHE','tbprofiler','diff']	99.66	68	true	lineage4	true	true	true	true	true	true	false	true	true	true	false	false	false
SAMEA7545611	ERR4812107	WGS	UNIVERSIDAD PERUANA CAYETANO HEREDIA	ERX4682097	Illumina NovaSeq 6000	PAIRED	RANDOM	GENOMIC	ILLUMINA	ERS5302267	ERP124939	['ERS5302267','SAMEA7545611','ERX4682097','PRJEB41199','run.25644','experiment.25644','project.Peru_Wellcome','773301','22465000','sample.25644','ERR4812107','ERP124939']	2018	2021-11-10T07:11:00.000000+0000			PER	South America						S				S	S	S	S	S				S		S	S	S	S	S	S	730	730025808	251903977	PRJEB41199	['CRyPTIC_reuse_table','Walker_2022']		99.38	1796914	66	lineage4.3.4.1	Sensitive	tuberculosis: unclassified		Mycobacterium tuberculosis		['diff','standford','tbprofiler','CRyPTIC_reuse_table','CRyPTIC_UPCH','input','Walker_2022']	99.38	66	true	lineage4	true	true	true	true	true	true	true	true	true	true	false	false	false
SAMEA10030560	ERR7911663	WGS	FZB	ERX7479060	NextSeq 500	PAIRED		GENOMIC	ILLUMINA	ERS7708767	ERP132622	['FND-560','ena-STUDY-FZB-22-10-2021-10:26:06:450-343','SAMEA10030560','794636','ERS7708767','ena-EXPERIMENT-FZB-05-01-2022-10:45:57:329-821','PRJEB48275','24682527','ERP132622','ena-RUN-FZB-05-01-2022-10:45:57:329-821','ERX7479060','ERR7911663']		2022-07-16T11:17:00.000000+0000			ZAF	Africa						S				R		R	S	R				R					R			956	956885342	397688811	PRJEB48275	Finci_2022		99.49	1685355	56	lineage4.1.1.3	Pre-XDR-TB	tuberculosis: human-adapted	L4.1.1.3	Mycobacterium tuberculosis		['tbprofiler','Finci_2022','diff','input']	99.49	56	true	lineage4	true	true	true	true	true	true	false	true	true	true	false	false	false
SAMEA1556773	ERR182055	WGS	SC	ERX158165	Illumina HiSeq 2000	PAIRED	RANDOM	GENOMIC	ILLUMINA	ERS142190	ERP001072	['204548','ERR182055','ERS142190','6012873-sc-2012-05-29T15:11:42Z-1429105','SC_RUN_8233_8#94','PRJEB2794','SC_EXP_8233_8#94','Karonga_Prevention_Study__KPS____whole_genome_sequ','Karonga_Prevention_Study__KPS____whole_genome_sequencing_in_a_whole_population-sc-2011-12-13T10:33:26Z-2066','ERP001072','SAMEA1556773','ERX158165','1779038']	2006	2012-10-23T12:28:00.000000+0000			MWI	Africa	Karonga	sputum	Homo sapiens	3	human							S						S								350	350032000	173291133	PRJEB2794	Coll_2018		99.5	1801090	41	lineage4.1.1.3	Sensitive	tuberculosis: human-adapted	L4.1.1.3	Mycobacterium tuberculosis		['Menardo_2018','input','diff','tbprofiler','Napier_2020','Coll_2018','Menardo_2021','Karonga_Prevention_Study']	99.5	41	true	lineage4	true	true	true	true	true	true	true	true	true	true	true	false	false
SAMEA1119460	ERR2514279	WGS	PHE	ERX2533489	Illumina MiSeq	PAIRED	RANDOM	GENOMIC	ILLUMINA	ERS2398869	ERP107961	['sample.6269','SAMEA1119460','PRJEB25991','493034','ERX2533489','ERS2398869','experiment.6269','ERR2514279','ERP107961','10123406','project.First_10k_genomes_study_set_4','run.6269']		2021-10-23T17:08:00.000000+0000			GBR	Europe	England									S		S					S	S								592	592598771	373154704	PRJEB25991	Walker_2022		95.99	1328881	44	lineage3	Sensitive	tuberculosis: human-adapted	L3	Mycobacterium tuberculosis		['CRyPTIC_PHE','Napier_2020','Walker_2022','diff','tbprofiler','input']	95.99	44	true	lineage3	true	true	true	true	true	true	false	true	true	true	false	false	false
SAMEA3416667	ERR2516700	WGS	HARVARD MEDICAL SCHOOL	ERX2535916	Illumina HiSeq 2500	PAIRED	RANDOM	GENOMIC	ILLUMINA	ERS2401378	ERP107971	['run.9758','sample.9758','ERP107971','ERS2401378','ERX2535916','493038','project.First_10k_genomes_study_set_8','ERR2516700','10126038','SAMEA3416667','PRJEB26000','experiment.9758']		2021-10-23T19:19:00.000000+0000			NLD	Europe										S		R					S	R								282	282461423	195269697	PRJEB26000	Walker_2022		99.23	1185187	25	lineage4.1.2.1	MDR-TB	tuberculosis: human-adapted	L4.1.2.1	Mycobacterium tuberculosis		['diff','Napier_2020','input','tbprofiler','Walker_2022','CRyPTIC_Harvard']	99.23	25	true	lineage4	true	true	true	true	true	true	false	true	true	true	false	false	false
SAMEA7553704	ERR4820337	WGS	PUBLIC HEALTH ENGLAND	ERX4690179	Illumina HiSeq 2500	PAIRED	RANDOM	GENOMIC	ILLUMINA	ERS5310349	ERP124941	['773303','ERP124941','sample.23158','ERS5310349','SAMEA7553704','PRJEB41201','ERR4820337','ERX4690179','22473094','run.23158','project.PHE-TB','experiment.23158']		2021-11-11T01:46:00.000000+0000			GBR	Europe										S		S						S								481	481469706	224322363	PRJEB41201	Walker_2022		99.49	1699178	35	lineage4.1.2.1	Sensitive	tuberculosis: unclassified		Mycobacterium tuberculosis		['CRyPTIC_PHE','Walker_2022','diff','tbprofiler','input']	99.49	35	true	lineage4	true	true	true	true	true	true	false	true	true	true	false	false	false
SAMN03648756	SRR2101509	WGS	UNIVERSITY OF OXFORD	SRX1096203	Illumina HiSeq 2500	PAIRED	RANDOM	GENOMIC	ILLUMINA	SRS990684	SRP061066	['SRX1096203','a650e726-39d0-430c-b83d-c757ea58adef_R00000039_v3.bam','3648756','SRP061066','SRR2101509','282721','SAMN03648756','PRJNA282721','SRS990684','a650e726-39d0-430c-b83d-c757ea58adef']		2015-07-23T21:32:00.000000+0000			ZAF	Africa						S	S			S		S	S	S			S	S	S				S			393	393300866	240367882	PRJNA282721	CRyPTIC_WHO2021_PMC7612554		99.53	1284691	63	lineage4.1.1.3	Sensitive	tuberculosis: human-adapted	L4.1.1.3	Mycobacterium tuberculosis		['Menardo_2018','input','Walker_2022','tbprofiler','diff','Napier_2020','Menardo_2021']	99.53	63	true	lineage4	true	true	true	true	true	true	false	true	true	true	false	false	false
SAMEA7551178	ERR4817815	WGS	PUBLIC HEALTH ENGLAND	ERX4687657	Illumina HiSeq 2500	PAIRED	RANDOM	GENOMIC	ILLUMINA	ERS5307827	ERP124941	['sample.20635','project.PHE-TB','ERX4687657','773303','22470572','ERP124941','ERS5307827','ERR4817815','SAMEA7551178','PRJEB41201','experiment.20635','run.20635']		2021-11-10T18:09:00.000000+0000			GBR	Europe										S		S						S								291	291112332	122494654	PRJEB41201	Walker_2022		99.52	2616063	59	lineage4.3.2	Sensitive	tuberculosis: unclassified		Mycobacterium tuberculosis		['diff','tbprofiler','CRyPTIC_PHE','input','Walker_2022']	99.52	59	true	lineage4	true	true	true	true	true	true	false	true	true	true	false	false	false
SAMN08708169	SRR6832226	WGS	SAN RAFFAELE	SRX3788164	Illumina HiSeq 2500	PAIRED	RANDOM	GENOMIC	ILLUMINA	SRS3040831	SRP128089	['PRJNA428596','SAMN08708169','428596','SRX3788164','SRR6832226','SRS3040831','bp0','SRP128089','101-0547_090816_UKR_090816_100.gatk.bam','101-0547_WGS','101-0547','8708169']		2018-03-14T10:09:00.000000+0000			UKR	Europe			Homo sapiens	3	human	S	S			S		S	S	S			S	S	S				S			324	324690558	170314198	PRJNA428596	CRyPTIC_WHO2021_PMC7612554		99.38	2551873	53	lineage4.1.2.1	Sensitive	tuberculosis: unclassified		Mycobacterium tuberculosis		['Walker_2022','input','diff','tbprofiler']	99.38	53	true	lineage4	true	true	true	true	true	true	false	true	true	true	true	false	false
SAMEA10029918	ERR7911164	WGS	FZB	ERX7478561	NextSeq 500	PAIRED		GENOMIC	ILLUMINA	ERS7708126	ERP132622	['ERP132622','ena-STUDY-FZB-22-10-2021-10:26:06:450-343','24681886','ERR7911164','ena-RUN-FZB-05-01-2022-10:45:57:307-322','SAMEA10029918','15-01834','ena-EXPERIMENT-FZB-05-01-2022-10:45:57:307-322','PRJEB48275','ERX7478561','794636','ERS7708126']		2022-05-09T05:48:00.000000+0000			VNM	Asia						S	S			S		R	S	S			R	R					S			779	779708546	328117177	PRJEB48275	Finci_2022		99.52	1638978	56	lineage2.2.1	MDR-TB	tuberculosis: human-adapted	L2.2.1	Mycobacterium tuberculosis		['diff','tbprofiler','Finci_2022','input']	99.52	56	true	lineage2	true	true	true	true	true	true	false	true	true	true	false	false	false
SAMEA8718460	ERR8975209	WGS	CTB/NICD	ERX5543564	Illumina HiSeq 4000	PAIRED	RANDOM	GENOMIC	ILLUMINA	ERS6402905	ERP128647	['ERR8975209','SAMEA8718460','26339430','experiment.14354','773351','ERP128647','sample.14354','PRJEB44577','run.14354.1','ERS6402905','project.Wellcome_clinical_isolates_site10','ERX5543564']		2022-03-22T07:45:00.000000+0000			ZAF	Africa						S				S	S	S	S	S				S		S	S	S	S	S	S	544	544440300	233739824	PRJEB44577	CRyPTIC_reuse_table		99.58	1715090	59	lineage2.2.1	Sensitive	tuberculosis: unclassified		Mycobacterium tuberculosis		['tbprofiler','input','diff','CRyPTIC_CTB-NICD','CRyPTIC_reuse_table']	99.58	59	true	lineage2	true	true	true	true	true	true	false	true	true	true	false	false	false
SAMEA7526056	ERR4797505	WGS	FOUNDATION FOR MEDICAL RESEARCH INDIA	ERX4666921	NextSeq 500	PAIRED	RANDOM	GENOMIC	ILLUMINA	ERS5282529	ERP124850	['ERX4666921','PRJEB41116','22459619','773292','ERS5282529','ERP124850','SAMEA7526056','sample.10493','ERR4797505','experiment.10493','project.Mumbai','run.10493']		2021-11-09T22:51:00.000000+0000			IND	Asia	Mumbai					S	S			S	S	S	S	S				S		S	S	S	S	S	S	488	488570100	227420868	PRJEB41116	['CRyPTIC_reuse_table','Walker_2022']		99.36	1498597	43	lineage3	Sensitive	tuberculosis: unclassified		Mycobacterium tuberculosis		['CRyPTIC_IND','tbprofiler','diff','CRyPTIC_reuse_table','Walker_2022','input']	99.36	43	true	lineage3	true	true	true	true	true	true	false	true	true	true	false	false	false
SAMEA7548588	ERR4815228	WGS	PUBLIC HEALTH ENGLAND	ERX4685070	Illumina HiSeq 2500	PAIRED	RANDOM	GENOMIC	ILLUMINA	ERS5305240	ERP124941	['run.18048','PRJEB41201','ERR4815228','ERP124941','ERX4685070','22467985','experiment.18048','773303','SAMEA7548588','sample.18048','ERS5305240','project.PHE-TB']		2021-11-10T13:07:00.000000+0000			GBR	Europe										S		S						S								119	119046873	51841414	PRJEB41201	Walker_2022		98.88	1060390	22	lineage4.4.1.1	Sensitive	tuberculosis: unclassified		Mycobacterium tuberculosis		['CRyPTIC_PHE','tbprofiler','input','Walker_2022','diff']	98.88	22	true	lineage4	true	true	true	true	true	true	false	true	true	true	false	false	false
SAMEA7526983	ERR4798425	WGS	FOUNDATION FOR MEDICAL RESEARCH INDIA	ERX4667847	NextSeq 500	PAIRED	RANDOM	GENOMIC	ILLUMINA	ERS5283455	ERP124850	['SAMEA7526983','773292','run.14929','experiment.14929','project.Mumbai','PRJEB41116','ERS5283455','22460545','ERR4798425','ERP124850','ERX4667847','sample.14929']		2021-11-10T01:24:00.000000+0000			IND	Asia	Mumbai					R	R				R		R	R							S		R	S		756	756393730	327844189	PRJEB41116	Walker_2022		99.62	1695691	55	lineage2.2.1	Pre-XDR-TB	tuberculosis: unclassified		Mycobacterium tuberculosis		['input','tbprofiler','diff','CRyPTIC_IND','Walker_2022']	99.62	55	true	lineage2	true	true	true	true	true	true	false	true	true	true	false	false	false
SAMEA7542265	ERR4810690	WGS	CCDC	ERX4679136	HiSeq X Ten	PAIRED	RANDOM	GENOMIC	ILLUMINA	ERS5298717	ERP124934	['run.11074','SAMEA7542265','ERS5298717','22463584','sample.11074','project.CDC_22','ERX4679136','773297','ERP124934','PRJEB41194','experiment.11074','ERR4810690']		2021-11-10T04:57:00.000000+0000			CHN	Asia						S	S			S	S	S	S	S				S	S	S	S	S	S	S	S	1308	1308260400	546937601	PRJEB41194	['Walker_2022','CRyPTIC_reuse_table']		99.56	1722152	59	lineage2.2.1	Sensitive	tuberculosis: unclassified		Mycobacterium tuberculosis		['input','CRyPTIC_CCDC_CDC_22','diff','Walker_2022','tbprofiler','CRyPTIC_reuse_table']	99.56	59	true	lineage2	true	true	true	true	true	true	false	true	true	true	false	false	false
SAMEA7526268	ERR4797715	WGS	FOUNDATION FOR MEDICAL RESEARCH INDIA	ERX4667133	NextSeq 500	PAIRED	RANDOM	GENOMIC	ILLUMINA	ERS5282741	ERP124850	['773292','run.10705','experiment.10705','ERX4667133','sample.10705','SAMEA7526268','22459831','ERR4797715','ERP124850','project.Mumbai','ERS5282741','PRJEB41116']		2021-11-09T22:55:00.000000+0000			IND	Asia	Mumbai					S	S			R	I	R	S	R				R		S	S	S	R	S	R	694	694087200	267961049	PRJEB41116	['Walker_2022','CRyPTIC_reuse_table']		99.57	1853983	59	lineage2.2.1.1	Pre-XDR-TB	tuberculosis: unclassified		Mycobacterium tuberculosis		['input','Walker_2022','CRyPTIC_reuse_table','diff','CRyPTIC_IND','tbprofiler']	99.57	59	true	lineage2	true	true	true	true	true	true	false	true	true	true	false	false	false
SAMEA1397418	ERR2514933	WGS	PHE	ERX2534143	Illumina HiSeq 2500	PAIRED	RANDOM	GENOMIC	ILLUMINA	ERS2399523	ERP107961	['ERS2399523','ERR2514933','493034','PRJEB25991','ERP107961','experiment.7120','sample.7120','10124060','SAMEA1397418','run.7120','project.First_10k_genomes_study_set_4','ERX2534143']		2021-10-23T18:08:00.000000+0000			GBR	Europe	England									S		S					S	S								223	223840029	117362591	PRJEB25991	Walker_2022		99.51	1354622	46	lineage4.1.1.3	Sensitive	tuberculosis: human-adapted	L4.1.1.3	Mycobacterium tuberculosis		['Napier_2020','tbprofiler','CRyPTIC_PHE','diff','input','Walker_2022']	99.51	46	true	lineage4	true	true	true	true	true	true	false	true	true	true	false	false	false
SAMEA1102576	ERR2510699	WGS	SAN RAFFAELE SCIENTIFIC INSTITUTE	ERX2530114	NextSeq 500	PAIRED	RANDOM	GENOMIC	ILLUMINA	ERS2395015	ERP107941	['PRJEB25972','10121327','ERX2530114','experiment.3709','run.3709','ERP107941','ERR2510699','sample.3709','SAMEA1102576','493033','ERS2395015','project.First_10k_genomes_study_set_3']		2021-10-23T14:10:00.000000+0000			PAK	Asia										R		R						R	R							348	348173095	152541484	PRJEB25972	Walker_2022		99.46	1887046	64	lineage3	Pre-XDR-TB	tuberculosis: human-adapted	L3	Mycobacterium tuberculosis		['diff','Walker_2022','input','CRyPTIC_SanRaffaele','tbprofiler','Napier_2020']	99.46	64	true	lineage3	true	true	true	true	true	true	false	true	true	true	false	false	false
SAMN08215465	SRR6398078	WGS	BC CENTRE FOR DISEASE CONTROL PUBLIC HEALTH LABORATORY	SRX3491160	HiSeq X Ten	PAIRED	RANDOM	GENOMIC	ILLUMINA	SRS2775039	SRP119652	['8215465','BC14-Mtb273','BC14-Mtb273_1.fastq.gz','SRR6398078','413593','SRP119652','SRX3491160','SAMN08215465','PRJNA413593','SRS2775039']	2014	2017-12-22T00:06:00.000000+0000		49.15 N 123.7 W	CAN	North America	British Columbia		Homo sapiens	3	human					S		S						S	S							658	658822250	307676042	PRJNA413593	CRyPTIC_WHO2021_PMC7612554		99.46	1851390	50	lineage4.1.1	Sensitive	tuberculosis: human-adapted	L4	Mycobacterium tuberculosis		['input','Walker_2022','Napier_2020','tbprofiler','diff']	99.46	50	true	lineage4	true	true	true	true	true	true	true	true	true	true	true	false	false
SAMEA7562510	ERR4830071	WGS	IML GAUTING	ERX4700055	NextSeq 500	PAIRED	RANDOM	GENOMIC	ILLUMINA	ERS5319144	ERP124987	['ERR4830071','ERP124987','run.15529','PRJEB41246','project.Cryptic_2018_2nd','ERS5319144','SAMEA7562510','22478078','sample.15529','773313','ERX4700055','experiment.15529']	2018	2021-11-11T09:01:00.000000+0000										S				S	S	R	S	S				S		S	S	S	S	S	S	819	819496524	358755855	PRJEB41246	CRyPTIC_reuse_table		99.53	1620554	55	lineage2.2.1	HR-TB	tuberculosis: unclassified		Mycobacterium tuberculosis		['CRyPTIC_reuse_table','input','tbprofiler','CRyPTIC_Gauting','diff']	99.53	55	true	lineage2	true	true	true	true	true	true	true	false	true	false	false	false	false
SAMEA7527617	ERR4799031	WGS	FOUNDATION FOR MEDICAL RESEARCH INDIA	ERX4668448	NextSeq 500	PAIRED	RANDOM	GENOMIC	ILLUMINA	ERS5284088	ERP124850	['run.27496','22461162','PRJEB41116','ERR4799031','experiment.27496','sample.27496','ERX4668448','project.Mumbai','ERP124850','ERS5284088','SAMEA7527617','773292']		2021-11-10T01:45:00.000000+0000			IND	Asia	Mumbai					S	S				R	R	S	S				R			S		S	S		632	632672786	262489421	PRJEB41116	Walker_2022		99.33	1691103	54	lineage1.1.3.3	MDR-TB	tuberculosis: unclassified		Mycobacterium tuberculosis		['input','diff','Walker_2022','tbprofiler','CRyPTIC_IND']	99.33	54	true	lineage1	true	true	true	true	true	true	false	true	true	true	false	false	false
SAMN08708163	SRR6832235	WGS	SAN RAFFAELE	SRX3788155	Illumina HiSeq 2500	PAIRED	RANDOM	GENOMIC	ILLUMINA	SRS3040822	SRP128089	['SRR6832235','100-1839','100-1839_090816_UKR_090816_100.gatk.bam','SRX3788155','PRJNA428596','SAMN08708163','SRP128089','8708163','SRS3040822','428596','100-1839_WGS','bp0']		2018-03-14T10:10:00.000000+0000			UKR	Europe			Homo sapiens	3	human	S	S			S		S	S	R			R	S	S				R			434	434908828	234172010	PRJNA428596	CRyPTIC_WHO2021_PMC7612554		99.53	1380245	30	lineage4.1.2.1	Other	tuberculosis: unclassified		Mycobacterium tuberculosis		['Walker_2022','tbprofiler','input','diff']	99.53	30	true	lineage4	true	true	true	true	true	true	false	true	true	true	true	false	false
SAMEA7549280	ERR4815919	WGS	PUBLIC HEALTH ENGLAND	ERX4685761	Illumina HiSeq 2500	PAIRED	RANDOM	GENOMIC	ILLUMINA	ERS5305931	ERP124941	['experiment.18739','SAMEA7549280','run.18739','sample.18739','ERX4685761','773303','ERR4815919','project.PHE-TB','ERS5305931','ERP124941','22468676','PRJEB41201']		2021-11-10T15:00:00.000000+0000			GBR	Europe										S		S						S								322	322620739	148579873	PRJEB41201	Walker_2022		85.94	2415980	54	lineage4.8	Sensitive	tuberculosis: unclassified		Mycobacterium tuberculosis		['diff','input','Walker_2022','CRyPTIC_PHE','tbprofiler']	85.94	54	true	lineage4	true	true	true	true	true	true	false	true	true	true	false	false	false
SAMEA1119399	ERR2514218	WGS	PHE	ERX2533428	Illumina MiSeq	PAIRED	RANDOM	GENOMIC	ILLUMINA	ERS2398808	ERP107961	['SAMEA1119399','sample.6193','ERR2514218','10123345','493034','PRJEB25991','experiment.6193','ERX2533428','ERS2398808','run.6193','project.First_10k_genomes_study_set_4','ERP107961']		2022-07-23T23:06:00.000000+0000			GBR	Europe	England									S		S					S	S								353	353955496	204762993	PRJEB25991	Walker_2022		99.46	2228135	68	lineage4.1.1.1	Sensitive	tuberculosis: human-adapted	L4.1.1.1	Mycobacterium tuberculosis		['Napier_2020','Walker_2022','input','diff','tbprofiler','CRyPTIC_PHE']	99.46	68	true	lineage4	true	true	true	true	true	true	false	true	true	true	false	false	false
SAMN03648933	SRR2101686	WGS	UNIVERSITY OF OXFORD	SRX1096380	Illumina HiSeq 2500	PAIRED	RANDOM	GENOMIC	ILLUMINA	SRS990816	SRP061066	['SRS990816','3648933','SAMN03648933','282721','PRJNA282721','SRR2101686','SRP061066','dd314797-fbe7-4d4b-b726-a9e046f99440_R00000039_v3.bam','SRX1096380','dd314797-fbe7-4d4b-b726-a9e046f99440']		2015-07-24T09:40:00.000000+0000			ZAF	Africa						S	S			S		R	S	S			S	S	R				S			1061	1061774112	742791243	PRJNA282721	CRyPTIC_WHO2021_PMC7612554		99.48	1058551	44	lineage4.3.3	MDR-TB	tuberculosis: human-adapted	L4.3.3	Mycobacterium tuberculosis		['Walker_2022','Napier_2020','tbprofiler','Menardo_2018','diff','input','Menardo_2021']	99.48	44	true	lineage4	true	true	true	true	true	true	false	true	true	true	false	false	false
SAMEA3301266	ERR2515982	WGS	CTB/NICD	ERX2535190	Illumina MiSeq	PAIRED	RANDOM	GENOMIC	ILLUMINA	ERS2400581	ERP107968	['ERR2515982','10125320','ERP107968','sample.8200','PRJEB25997','493035','SAMEA3301266','experiment.8200','ERX2535190','run.8200','ERS2400581','project.First_10k_genomes_study_set_5']		2021-10-23T19:12:00.000000+0000			ZAF	Africa						S	S			R		R	S				R	R	R				S			618	618294087	425531797	PRJEB25997	Walker_2022		99.57	995713	57	lineage4.1.2.1	MDR-TB	tuberculosis: human-adapted	L4.1.2.1	Mycobacterium tuberculosis		['CRyPTIC_CTB-NICD','Walker_2022','tbprofiler','Napier_2020','input','diff']	99.57	57	true	lineage4	true	true	true	true	true	true	false	true	true	true	false	false	false
SAMEA3451223	ERR2517600	WGS	RIVM	ERX2536816	Illumina HiSeq 2500	PAIRED	RANDOM	GENOMIC	ILLUMINA	ERS2402278	ERP107973	['ERS2402278','run.9735','project.First_10k_genomes_study_set_10','493040','ERP107973','experiment.9735','sample.9735','SAMEA3451223','PRJEB26002','ERX2536816','10126937','ERR2517600']		2021-10-23T20:19:00.000000+0000			NLD	Europe										S		S					S	S	S							1047	1047125662	505918388	PRJEB26002	Walker_2022		98.29	1852647	49	lineage4.3.3	Sensitive	tuberculosis: human-adapted	L4.3.3	Mycobacterium tuberculosis		['Walker_2022','tbprofiler','diff','input','Napier_2020','CRyPTIC_RIVM']	98.29	49	true	lineage4	true	true	true	true	true	true	false	true	true	true	false	false	false
SAMEA7562522	ERR4830083	WGS	IML GAUTING	ERX4700067	NextSeq 500	PAIRED	RANDOM	GENOMIC	ILLUMINA	ERS5319156	ERP124987	['experiment.15541','ERR4830083','773313','ERP124987','SAMEA7562522','PRJEB41246','project.Cryptic_2018_2nd','run.15541','ERX4700067','22478090','sample.15541','ERS5319156']	2018	2021-11-11T09:02:00.000000+0000										S				S	S	S	S	S				S		S	S	S	S	S	S	755	755972113	332873173	PRJEB41246	CRyPTIC_reuse_table		99.62	1605094	55	lineage4.8	Sensitive	tuberculosis: unclassified		Mycobacterium tuberculosis		['CRyPTIC_reuse_table','tbprofiler','diff','CRyPTIC_Gauting','input']	99.62	55	true	lineage4	true	true	true	true	true	true	true	false	true	false	false	false	false
SAMEA10030511	ERR7911611	WGS	FZB	ERX7479008	NextSeq 500	PAIRED		GENOMIC	ILLUMINA	ERS7708718	ERP132622	['SAMEA10030511','FND-510','ERX7479008','ERP132622','ena-STUDY-FZB-22-10-2021-10:26:06:450-343','ena-RUN-FZB-05-01-2022-10:45:57:327-769','ERS7708718','24682478','794636','ena-EXPERIMENT-FZB-05-01-2022-10:45:57:327-769','ERR7911611','PRJEB48275']		2022-07-21T05:39:00.000000+0000			ZAF	Africa						R				R		R	R	R				R								638	638641948	266038786	PRJEB48275	Finci_2022		99.54	1702474	58	lineage2.2.1	Pre-XDR-TB	tuberculosis: human-adapted	L2.2.1	Mycobacterium tuberculosis		['Finci_2022','diff','tbprofiler','input']	99.54	58	true	lineage2	true	true	true	true	true	true	false	true	true	true	false	false	false
SAMEA7553917	ERR4820550	WGS	PUBLIC HEALTH ENGLAND	ERX4690392	Illumina HiSeq 2500	PAIRED	RANDOM	GENOMIC	ILLUMINA	ERS5310562	ERP124941	['22473312','project.PHE-TB','ERP124941','sample.23371','773303','ERS5310562','ERR4820550','ERX4690392','experiment.23371','run.23371','SAMEA7553917','PRJEB41201']		2021-11-11T01:58:00.000000+0000			GBR	Europe										S		S						S								722	722614743	330051781	PRJEB41201	Walker_2022		99.44	1618691	36	lineage1.1.1	Sensitive	tuberculosis: unclassified		Mycobacterium tuberculosis		['CRyPTIC_PHE','input','tbprofiler','Walker_2022','diff']	99.44	36	true	lineage1	true	true	true	true	true	true	false	true	true	true	false	false	false
SAMEA8742139	ERR8699822	WGS	UNIVERSITY OF CAPE TOWN	ERX8357120	Illumina NovaSeq 6000	PAIRED	RANDOM	GENOMIC	ILLUMINA	ERS6421721	ERP135632	['ERS6421721','PRJEB51043','experiment.29158','run.29158.1','project.Wellcome_clinical_isolates_site20','sample.29158','26335278','811913','ERR8699822','ERX8357120','ERP135632','SAMEA8742139']		2022-03-15T06:42:00.000000+0000			ZAF	Africa						S				S	R	R	S	S				S		S	S	S	S	S	S	729	729183530	250339198	PRJEB51043	CRyPTIC_reuse_table		99.51	1805000	63	lineage2.2.1	HR-TB	tuberculosis: unclassified		Mycobacterium tuberculosis		['diff','tbprofiler','input','CRyPTIC_reuse_table','CRyPTIC_UofCapeTown']	99.51	63	true	lineage2	true	true	true	true	true	true	false	true	true	true	false	false	false
SAMEA8719109	ERR8975986	WGS	CTB/NICD	ERX5544213	Illumina NovaSeq 6000	PAIRED	RANDOM	GENOMIC	ILLUMINA	ERS6403554	ERP128647	['PRJEB44577','experiment.29545','run.29545.1','ERX5544213','ERS6403554','ERR8975986','773351','SAMEA8719109','sample.29545','26340078','ERP128647','project.Wellcome_clinical_isolates_site10']		2022-03-15T07:54:00.000000+0000			ZAF	Africa						S				S	S	S	S	S				S		S	S	S	S	S	S	787	787753410	258047403	PRJEB44577	CRyPTIC_reuse_table		99.53	1839133	64	lineage2.2.2	Other	tuberculosis: unclassified		Mycobacterium tuberculosis		['input','tbprofiler','diff','CRyPTIC_CTB-NICD','CRyPTIC_reuse_table']	99.53	64	true	lineage2	true	true	true	true	true	true	false	true	true	true	false	false	false
SAMEA7550852	ERR4817489	WGS	PUBLIC HEALTH ENGLAND	ERX4687331	Illumina MiSeq	PAIRED	RANDOM	GENOMIC	ILLUMINA	ERS5307501	ERP124941	['run.20309','sample.20309','SAMEA7550852','773303','ERR4817489','ERP124941','project.PHE-TB','ERS5307501','22470246','experiment.20309','ERX4687331','PRJEB41201']		2021-11-10T18:01:00.000000+0000			GBR	Europe										S		S					S	S								119	119546745	75126811	PRJEB41201	Walker_2022		77.45	492532	16	lineage3	Sensitive	tuberculosis: unclassified		Mycobacterium tuberculosis		['diff','CRyPTIC_PHE','Walker_2022','input','tbprofiler']	77.45	16	true	lineage3	true	true	true	true	true	true	false	true	true	true	false	true	false
SAMEA7563729	ERR4831288	WGS	IML GAUTING	ERX4701272	NextSeq 500	PAIRED	RANDOM	GENOMIC	ILLUMINA	ERS5320361	ERP125016	['ERP125016','run.31302','PRJEB41275','experiment.31302','project.Cryptic_8th9th10th11th','SAMEA7563729','sample.31302','ERS5320361','773342','22479295','ERR4831288','ERX4701272']		2021-11-11T11:06:00.000000+0000			DEU	Europe						S				S	S	S	S	S				S		S	S	S	S	S	S	686	686440123	288386222	PRJEB41275	['CRyPTIC_reuse_table','Walker_2022']		99.42	1706933	58	lineage3	Sensitive	tuberculosis: unclassified		Mycobacterium tuberculosis		['CRyPTIC_reuse_table','input','CRyPTIC_Gauting','tbprofiler','Walker_2022','diff']	99.42	58	true	lineage3	true	true	true	true	true	true	false	true	true	true	false	false	false
SAMN07766396	SRR6152770	WGS	BC CENTRE FOR DISEASE CONTROL PUBLIC HEALTH LABORATORY	SRX3264630	HiSeq X Ten	PAIRED	RANDOM	GENOMIC	ILLUMINA	SRS2576856	SRP119652	['413593','SRP119652','BC13-Mtb303_2.fastq.gz','SRX3264630','SRS2576856','7766396','PRJNA413593','SRR6152770','BC13-Mtb303','SAMN07766396']	2013	2017-10-11T05:09:00.000000+0000		49.15 N 123.7 W	CAN	North America	British Columbia		Homo sapiens	3	human					S		S						S	S							1358	1358655750	679054246	PRJNA413593	CRyPTIC_WHO2021_PMC7612554		99.59	1779682	51	lineage2.2.1	Sensitive	tuberculosis: human-adapted	L2	Mycobacterium tuberculosis		['input','Napier_2020','diff','Walker_2022','tbprofiler']	99.59	51	true	lineage2	true	true	true	true	true	true	true	true	true	true	true	false	false
SAMEA7563736	ERR4831295	WGS	IML GAUTING	ERX4701279	NextSeq 500	PAIRED	RANDOM	GENOMIC	ILLUMINA	ERS5320368	ERP125016	['ERR4831295','773342','22479302','project.Cryptic_8th9th10th11th','experiment.31309','run.31309','SAMEA7563736','sample.31309','ERX4701279','ERS5320368','ERP125016','PRJEB41275']		2021-11-11T11:07:00.000000+0000			DEU	Europe						S				S	S	S	S	S				S		S	S	S	S	S	S	870	870888507	361794655	PRJEB41275	['CRyPTIC_reuse_table','Walker_2022']		99.02	1715724	58	lineage4.1.2.1	Sensitive	tuberculosis: unclassified		Mycobacterium tuberculosis		['CRyPTIC_Gauting','CRyPTIC_reuse_table','input','tbprofiler','diff','Walker_2022']	99.02	58	true	lineage4	true	true	true	true	true	true	false	true	true	true	false	false	false
SAMN03648578	SRR2101331	WGS	UNIVERSITY OF OXFORD	SRX1096025	Illumina HiSeq 2500	PAIRED	RANDOM	GENOMIC	ILLUMINA	SRS991139	SRP061066	['SRP061066','3648578','SRS991139','282721','PRJNA282721','SAMN03648578','SRR2101331','6c841491-aba5-47d7-a0e6-eacb95cea0c3_R00000039_v3.bam','6c841491-aba5-47d7-a0e6-eacb95cea0c3','SRX1096025']		2015-07-22T13:58:00.000000+0000			ZAF	Africa						S	S			S		S	S	S			S	S	S				S			284	284446927	173389684	PRJNA282721	CRyPTIC_WHO2021_PMC7612554		99.45	1032920	42	lineage4.4.1.1	Sensitive	tuberculosis: human-adapted	L4.4.1.1	Mycobacterium tuberculosis		['input','Walker_2022','diff','Menardo_2018','tbprofiler','Napier_2020','Menardo_2021']	99.45	42	true	lineage4	true	true	true	true	true	true	false	true	true	true	false	false	false
SAMEA104362089	ERR2184248	WGS	UNIVERSIDAD PERUANA CAYETANO HEREDIA, PERU	ERX2240415	Illumina HiSeq 4000	PAIRED	RANDOM	GENOMIC	ILLUMINA	ERS1987067	ERP104985	['12061479','run.536','experiment.536','ERP104985','sample.536','PRJEB23245','SAMEA104362089','ERR2184248','548708','project.Peru-set1-Tandem','ERS1987067','ERX2240415']		2021-10-17T08:38:00.000000+0000			PER	South America						S				S	S	S	S	S				S		S	S	S	S	S	S	451	451246500	201171307	PRJEB23245	['CRyPTIC_reuse_table','Walker_2022']		99.6	1689543	58	lineage4.1.2.1	Sensitive	tuberculosis: unclassified		Mycobacterium tuberculosis		['diff','tbprofiler','CRyPTIC_reuse_table','Walker_2022','CRyPTIC_UPCH','input']	99.6	58	true	lineage4	true	true	true	true	true	true	false	true	true	true	false	false	false
SAMEA2534722	ERR552543	WGS	FZB	ERX511612	Illumina HiSeq 2500	PAIRED		GENOMIC	ILLUMINA	ERS458124	ERP010814	['ERR552543','4949-06_genoscreen_genoscreen_2013-10-31_101bp','SAMEA2534722','4949-06','ERX511612','ERP010814','ERS458124','ena-STUDY-FZB-22-06-2015-17:16:39:392-292','3794108','287903','PRJEB9680']		2015-06-25T07:45:00.000000+0000			DEU	Europe										S		S					S	S	S							1103	1103856472	703488776	PRJEB9680	CRyPTIC_WHO2021_PMC7612554		99.49	1674070	38	lineage2.2.1	Sensitive	tuberculosis: human-adapted	L2.2.1	Mycobacterium tuberculosis		['Menardo_2018','Walker_2022','tbprofiler','Menardo_2021','Napier_2020','input','diff']	99.49	38	true	lineage2	true	true	true	true	true	true	false	true	true	true	false	false	false
SAMEA1403759	ERR144634	WGS	SC	ERX120562	Illumina HiSeq 2000	PAIRED	RANDOM	GENOMIC	ILLUMINA	ERS096510	ERP000192	['ERR144634','2078K-sc-2012-02-21T11:38:32Z-1364872','ERP000192','ERS096510','SAMEA1403759','PRJEB2138','Variation discovery in Russian TB isolates-sc-2010','SC_RUN_7841_7#93','SC_EXP_7841_7#93','Variation discovery in Russian TB isolates-sc-2010-04-20','ERX120562','1081263','203970']	2009	2014-10-17T02:23:00.000000+0000			RUS	Europe	Samara		Homo sapiens	3	human	S	S			R		R		S				R	R				S			1098	1098075000	703598900	PRJEB2138	CRyPTIC_WHO2021_PMC7612554		99.55	1814031	41	lineage2.2.1	MDR-TB	tuberculosis: human-adapted	L2.2.1	Mycobacterium tuberculosis		['Walker_2022','Menardo_2018','Nimmo_2024','Napier_2020','input','diff','tbprofiler']	99.55	41	true	lineage2	true	true	true	true	true	true	true	true	true	true	true	false	false
SAMEA3310093	ERR2516099	WGS	CTB/NICD	ERX2535307	Illumina MiSeq	PAIRED	RANDOM	GENOMIC	ILLUMINA	ERS2400698	ERP107968	['ERP107968','ERX2535307','ERR2516099','PRJEB25997','493035','ERS2400698','experiment.8317','SAMEA3310093','run.8317','project.First_10k_genomes_study_set_5','sample.8317','10125437']		2021-10-23T19:15:00.000000+0000			ZAF	Africa						S	S			S		S	S				S	S	S				S			389	389369176	252716218	PRJEB25997	Walker_2022		99.68	904499	52	lineage4.4.1.1	Sensitive	tuberculosis: human-adapted	L4.4.1.1	Mycobacterium tuberculosis		['input','CRyPTIC_CTB-NICD','Napier_2020','diff','tbprofiler','Walker_2022']	99.68	52	true	lineage4	true	true	true	true	true	true	false	true	true	true	false	false	false
SAMEA10030058	ERR7911336	WGS	FZB	ERX7478733	NextSeq 500	PAIRED		GENOMIC	ILLUMINA	ERS7708266	ERP132622	['24682026','SAMEA10030058','15-08958','ERX7478733','ena-RUN-FZB-05-01-2022-10:45:57:316-494','ena-EXPERIMENT-FZB-05-01-2022-10:45:57:316-494','ERP132622','ena-STUDY-FZB-22-10-2021-10:26:06:450-343','PRJEB48275','ERS7708266','ERR7911336','794636']		2022-05-09T05:49:00.000000+0000			GEO	Asia						S	S			R		R	S	S			R	R					S			856	856298129	353900293	PRJEB48275	Finci_2022		99.52	1703460	59	lineage2.2.1	MDR-TB	tuberculosis: human-adapted	L2.2.1	Mycobacterium tuberculosis		['Finci_2022','tbprofiler','diff','input']	99.52	59	true	lineage2	true	true	true	true	true	true	false	true	true	true	false	false	false
SAMEA3218109	ERR2515583	WGS	CTB/NICD	ERX2534791	Illumina MiSeq	PAIRED	RANDOM	GENOMIC	ILLUMINA	ERS2400182	ERP107968	['ERP107968','sample.7801','493035','PRJEB25997','experiment.7801','project.First_10k_genomes_study_set_5','run.7801','ERS2400182','ERR2515583','10124921','ERX2534791','SAMEA3218109']		2021-10-23T18:17:00.000000+0000			ZAF	Africa												R					R	R	R							509	509937445	312071700	PRJEB25997	Walker_2022		99.55	1055711	65	lineage4.1.2.1	MDR-TB	tuberculosis: human-adapted	L4.1.2.1	Mycobacterium tuberculosis		['diff','Napier_2020','Walker_2022','CRyPTIC_CTB-NICD','input','tbprofiler']	99.55	65	true	lineage4	true	true	true	true	true	true	false	true	true	true	false	false	false
SAMN21616754	SRR16058427	WGS	PUBLIC HEALTH ONTARIO	SRX12344917	Illumina MiSeq	PAIRED	RANDOM	GENOMIC	ILLUMINA	SRS10317296	SRP338617	['SRP338617','2019-293','SAMN21616754','21616754','766079','PRJNA766079','SRR16058427','SRX12344917','bp0','2019-293_R1.fastq.gz','SRS10317296']	2019	2021-09-24T21:58:00.000000+0000			CAN	North America	Ontario		Homo sapiens	3	human					S		S					S	S								580	580759162	359024590	PRJNA766079	CRyPTIC_WHO2021_PMC7612554		99.56	1467441	93	lineage4.1.2	Sensitive	tuberculosis: unclassified		Mycobacterium tuberculosis		['diff','Walker_2022','tbprofiler','input']	99.56	93	true	lineage4	true	true	true	true	true	true	true	true	true	true	true	false	false
SAMEA8718843	ERR8975717	WGS	CTB/NICD	ERX5543947	Illumina NovaSeq 6000	PAIRED	RANDOM	GENOMIC	ILLUMINA	ERS6403288	ERP128647	['ERX5543947','PRJEB44577','project.Wellcome_clinical_isolates_site10','ERR8975717','run.29241.1','26339812','CORONAVIRIDAE','experiment.29241','ERP128647','773351','SAMEA8718843','sample.29241','ERS6403288']		2022-03-15T07:36:00.000000+0000			ZAF	Africa						S				R	S	R	S	S				R		S	S	S	R	S	R	808	808511682	274146983	PRJEB44577	CRyPTIC_reuse_table		99.49	1820875	63	lineage4.1.1.3	Pre-XDR-TB	tuberculosis: unclassified		Mycobacterium tuberculosis		['CRyPTIC_reuse_table','input','diff','CRyPTIC_CTB-NICD','tbprofiler']	99.49	63	true	lineage4	true	true	true	true	true	true	false	true	true	true	false	false	false
SAMN21856903	SRR16089407	WGS	WADSWORTH CENTER - NYS DOH	SRX12375777	Illumina MiSeq	PAIRED	RANDOM	GENOMIC	ILLUMINA	SRS10346679	SRP338930	['PRJNA766641','SAMN21856903','IDR1600003209-01-00_S9_L001_R1_001.fastq.gz','SRP338930','SRS10346679','SRR16089407','766641','SRX12375777','21856903','IDR1600003209']	2016	2021-09-27T15:44:00.000000+0000			USA	North America	New York state		Homo sapiens	3	human					S		S					S	S	S							882	882900873	549377834	PRJNA766641	CRyPTIC_WHO2021_PMC7612554		96.58	1304752	70	lineage4.8	Sensitive	tuberculosis: unclassified		Mycobacterium tuberculosis		['input','Walker_2022','tbprofiler','diff']	96.58	70	true	lineage4	true	true	true	true	true	true	true	true	true	true	true	false	false
SAMEA1101331	ERR2510177	WGS	UNIVERSIDAD PERUANA CAYETANO HEREDIA	ERX2529592	Illumina HiSeq 2000	PAIRED	RANDOM	GENOMIC	ILLUMINA	ERS2394493	ERP107940	['ERS2394493','493032','PRJEB25971','ERP107940','sample.3187','run.3187','project.First_10k_genomes_study_set_2','ERX2529592','SAMEA1101331','experiment.3187','10120805','ERR2510177']		2021-10-23T14:06:00.000000+0000			PER	South America												R						S								539	539093773	402430341	PRJEB25971	Walker_2022		99.67	1561929	36	lineage4.3.3	HR-TB	tuberculosis: human-adapted	L4.3.3	Mycobacterium tuberculosis		['tbprofiler','CRyPTIC_UPCH','diff','Walker_2022','Napier_2020','input']	99.67	36	true	lineage4	true	true	true	true	true	true	false	true	true	true	false	false	false
SAMEA7547430	ERR4813924	WGS	BRAZIL	ERX4683914	Illumina HiSeq 4000	PAIRED	RANDOM	GENOMIC	ILLUMINA	ERS5304084	ERP124940	['ERX4683914','ERP124940','PRJEB41200','project.Brazil','773302','run.16797','sample.16797','ERS5304084','experiment.16797','SAMEA7547430','ERR4813924','22466823']	2017	2021-11-10T11:04:00.000000+0000			BRA	South America						S				S	R	R	S	S				R		S	R	S	R	S	R	550	550831200	238426729	PRJEB41200	['CRyPTIC_reuse_table','Walker_2022']		99.61	1788199	63	lineage4.1.2.1	MDR-TB	tuberculosis: unclassified		Mycobacterium tuberculosis		['Walker_2022','input','CRyPTIC_reuse_table','standford','tbprofiler','CRyPTIC_BRA','diff']	99.61	63	true	lineage4	true	true	true	true	true	true	true	true	true	true	false	false	false
SAMEA7564127	ERR4831812	WGS	OUCRU-HCMC	ERX4701755	Illumina MiSeq	PAIRED	RANDOM	GENOMIC	ILLUMINA	ERS5320759	ERP125021	['run.32751','ERX4701755','ERR4831812','22479693','PRJEB41280','sample.32751','project.CRyPTIC_08_02TB','ERP125021','SAMEA7564127','ERS5320759','experiment.32751','773347']		2021-11-11T12:00:00.000000+0000			VNM	Asia						S				R	S	R	S	S				R		S	S	S	S	S	R	202	202732769	120545297	PRJEB41280	['Walker_2022','CRyPTIC_reuse_table']		97.36	1569779	35	lineage2.2.1	MDR-TB	tuberculosis: unclassified		Mycobacterium tuberculosis		['tbprofiler','Walker_2022','CRyPTIC_OUCRU','input','diff','CRyPTIC_reuse_table']	97.36	35	true	lineage2	true	true	true	true	true	true	false	true	true	true	false	false	false
SAMEA1119020	ERR2513839	WGS	PHE	ERX2533049	Illumina HiSeq 2000	PAIRED	RANDOM	GENOMIC	ILLUMINA	ERS2398429	ERP107961	['493034','PRJEB25991','ERX2533049','ERS2398429','SAMEA1119020','run.5705','experiment.5705','project.First_10k_genomes_study_set_4','sample.5705','10122966','ERR2513839','ERP107961']		2021-10-23T16:08:00.000000+0000			GBR	Europe	England									S		S					S	S								344	344709800	244590326	PRJEB25991	Walker_2022		99.61	1832841	41	lineage4.7	Sensitive	tuberculosis: human-adapted	L4.7	Mycobacterium tuberculosis		['CRyPTIC_PHE','diff','Napier_2020','input','tbprofiler','Walker_2022']	99.61	41	true	lineage4	true	true	true	true	true	true	false	true	true	true	false	false	false
SAMEA7543908	ERR4810849	WGS	CCDC	ERX4679295	HiSeq X Ten	PAIRED	RANDOM	GENOMIC	ILLUMINA	ERS5300567	ERP124934	['22463743','ERP124934','SAMEA7543908','ERX4679295','ERS5300567','project.CDC_22','run.11377','experiment.11377','773297','PRJEB41194','ERR4810849','sample.11377']		2021-11-10T04:57:00.000000+0000			CHN	Asia						S	S			S	S	S	S	S				S	S	S	S	S	S	S	S	1024	1024675800	441438375	PRJEB41194	['CRyPTIC_reuse_table','Walker_2022']		99.39	1717458	59	lineage2.2.1.1	Sensitive	tuberculosis: unclassified		Mycobacterium tuberculosis		['diff','Walker_2022','tbprofiler','input','CRyPTIC_reuse_table','CRyPTIC_CCDC_CDC_22']	99.39	59	true	lineage2	true	true	true	true	true	true	false	true	true	true	false	false	false
SAMEA10030304	ERR7911020	WGS	FZB	ERX7478417	NextSeq 500	PAIRED		GENOMIC	ILLUMINA	ERS7708511	ERP132622	['ERX7478417','ena-EXPERIMENT-FZB-05-01-2022-10:45:57:301-178','SAMEA10030304','ERP132622','24682271','ERR7911020','ena-STUDY-FZB-22-10-2021-10:26:06:450-343','PRJEB48275','15-15491','ena-RUN-FZB-05-01-2022-10:45:57:301-178','794636','ERS7708511']		2022-05-09T04:51:00.000000+0000			MDA	Europe						S	S			S		R	R	S			S	R					S			579	579941519	261758946	PRJEB48275	Finci_2022		99.47	1507464	52	lineage4.2.1	MDR-TB	tuberculosis: human-adapted	L4.2.1	Mycobacterium tuberculosis		['Finci_2022','input','tbprofiler','diff']	99.47	52	true	lineage4	true	true	true	true	true	true	false	true	true	true	false	false	false
SAMEA7562157	ERR4829718	WGS	SAN RAFFAELE SCIENTIFIC INSTITUTE	ERX4699702	NextSeq 500	PAIRED	RANDOM	GENOMIC	ILLUMINA	ERS5318791	ERP124983	['ERP124983','SAMEA7562157','773309','project.Italy','ERS5318791','ERX4699702','sample.31017','run.31017','22477725','ERR4829718','experiment.31017','PRJEB41242']		2021-11-11T07:56:00.000000+0000			ITA	Europe						S				S	S	S	S	S				S		S	S	S	S	S	S	345	345768832	158422192	PRJEB41242	['CRyPTIC_reuse_table','Walker_2022']		99.04	1905039	62	lineage4.1.2.1	Sensitive	tuberculosis: unclassified		Mycobacterium tuberculosis		['CRyPTIC_SanRaffaele','input','Walker_2022','diff','CRyPTIC_reuse_table','tbprofiler']	99.04	62	true	lineage4	true	true	true	true	true	true	false	true	true	true	false	false	false
SAMEA7561975	ERR4829536	WGS	SAN RAFFAELE SCIENTIFIC INSTITUTE	ERX4699520	NextSeq 500	PAIRED	RANDOM	GENOMIC	ILLUMINA	ERS5318609	ERP124983	['PRJEB41242','project.Italy','run.26988','experiment.26988','ERX4699520','SAMEA7561975','ERP124983','ERR4829536','ERS5318609','22477543','773309','sample.26988']		2021-11-11T07:54:00.000000+0000			ITA	Europe						S				S	S	S	S	S				S		S	S	S	S	S	S	458	458289183	179952450	PRJEB41242	['Walker_2022','CRyPTIC_reuse_table']		98.94	1790695	57	lineage2.2.1	Sensitive	tuberculosis: unclassified		Mycobacterium tuberculosis		['diff','input','CRyPTIC_reuse_table','CRyPTIC_SanRaffaele','tbprofiler','Walker_2022']	98.94	57	true	lineage2	true	true	true	true	true	true	false	true	true	true	false	false	false
SAMEA7548505	ERR4815145	WGS	PUBLIC HEALTH ENGLAND	ERX4684987	Illumina MiSeq	PAIRED	RANDOM	GENOMIC	ILLUMINA	ERS5305157	ERP124941	['sample.17965','ERP124941','run.17965','ERX4684987','773303','SAMEA7548505','project.PHE-TB','ERR4815145','ERS5305157','PRJEB41201','22467902','experiment.17965']		2021-11-10T13:07:00.000000+0000			GBR	Europe										S		R					S	S								321	321518661	203192543	PRJEB41201	Walker_2022		99.7	1739791	58	lineage4.3.4.2.1	HR-TB	tuberculosis: unclassified		Mycobacterium tuberculosis		['tbprofiler','CRyPTIC_PHE','diff','Walker_2022','input']	99.7	58	true	lineage4	true	true	true	true	true	true	false	true	true	true	false	false	false
SAMN03648810	SRR2101563	WGS	UNIVERSITY OF OXFORD	SRX1096257	Illumina HiSeq 2500	PAIRED	RANDOM	GENOMIC	ILLUMINA	SRS990719	SRP061066	['3648810','282721','SRP061066','SRR2101563','49b523f8-ce42-4e96-96a9-f3b6fd61f5a8_R00000039.bam','SAMN03648810','49b523f8-ce42-4e96-96a9-f3b6fd61f5a8','PRJNA282721','SRX1096257','SRS990719']		2015-07-16T15:21:00.000000+0000			ZAF	Africa										S		S		S					S				S			381	381275823	267925147	PRJNA282721	CRyPTIC_WHO2021_PMC7612554		99.47	844505	41	lineage4.3.4.2	Sensitive	tuberculosis: human-adapted	L4.3.4.2	Mycobacterium tuberculosis		['diff','Napier_2020','Menardo_2018','Walker_2022','tbprofiler','Menardo_2021','input']	99.47	41	true	lineage4	true	true	true	true	true	true	false	true	true	true	false	false	false
SAMEA8741217	ERR5917732	WGS	SAN RAFFAELE SCIENTIFIC INSTITUTE	ERX5558846	NextSeq 500	PAIRED	RANDOM	GENOMIC	ILLUMINA	ERS6420800	ERP128645	['ERR5917732','project.Belarus_site06','PRJEB44575','ERX5558846','SAMEA8741217','sample.26960','ERS6420800','run.26960','22480048','experiment.26960','ERP128645','773350']		2021-11-11T12:55:00.000000+0000			BLR	Europe						S	S			R	R	R	S	S			S	R	R	S	S	S	S	S	S	376	376263530	153273756	PRJEB44575	['CRyPTIC_reuse_table','Walker_2022']		99.46	1751989	57	lineage4.1.2.1	MDR-TB	tuberculosis: unclassified		Mycobacterium tuberculosis		['CRyPTIC_SanRaffaele_Belarus','CRyPTIC_reuse_table','Walker_2022','tbprofiler','input','diff']	99.46	57	true	lineage4	true	true	true	true	true	true	false	true	true	true	false	false	false
SAMEA2534827	ERR552694	WGS	FZB	ERX511763	Illumina HiSeq 2500	PAIRED		GENOMIC	ILLUMINA	ERS458229	ERP010814	['PRJEB9680','ena-STUDY-FZB-22-06-2015-17:16:39:392-292','12397-12','SAMEA2534827','3794164','ERS458229','ERP010814','ERX511763','287903','12397-12_genoscreen_genoscreen_2013-10-31_101bp','ERR552694']		2015-06-25T07:37:00.000000+0000			DEU	Europe										S		S					S	S	R							566	566519302	373381343	PRJEB9680	CRyPTIC_WHO2021_PMC7612554		99.42	1413966	32	lineage2.2.1	HR-TB	tuberculosis: human-adapted	L2.2.1	Mycobacterium tuberculosis		['tbprofiler','Napier_2020','Menardo_2018','Walker_2022','input','diff','Menardo_2021']	99.42	32	true	lineage2	true	true	true	true	true	true	false	true	true	true	false	false	false
SAMEA3447590	ERR2517338	WGS	RIVM	ERX2536554	Illumina HiSeq 2500	PAIRED	RANDOM	GENOMIC	ILLUMINA	ERS2402016	ERP107973	['493040','sample.8905','10126675','ERX2536554','ERR2517338','experiment.8905','ERS2402016','SAMEA3447590','ERP107973','PRJEB26002','project.First_10k_genomes_study_set_10','run.8905']		2021-10-23T20:13:00.000000+0000			NLD	Europe										S		S					S	S	S							392	392437830	201107552	PRJEB26002	Walker_2022		99.34	1693961	45	lineage3	Sensitive	tuberculosis: human-adapted	L3	Mycobacterium tuberculosis		['CRyPTIC_RIVM','Walker_2022','tbprofiler','Napier_2020','diff','input']	99.34	45	true	lineage3	true	true	true	true	true	true	false	true	true	true	false	false	false
SAMEA7541485	ERR4808948	WGS	CTB/NICD	ERX4678488	Illumina HiSeq 4000	PAIRED	RANDOM	GENOMIC	ILLUMINA	ERS5297938	ERP124931	['sample.2846','experiment.2846','22462942','ERX4678488','run.2846','ERR4808948','PRJEB41191','SAMEA7541485','ERS5297938','773296','ERP124931','project.Gates_clinical_isolates']		2021-11-11T01:15:00.000000+0000			ZAF	Africa						S				S	S		S	S				S		S	S	S	S	S	S	406	406996800	196389095	PRJEB41191	['Walker_2022','CRyPTIC_reuse_table']		99.71	1490486	51	lineage4.4.1.1	Sensitive	tuberculosis: unclassified		Mycobacterium tuberculosis		['diff','Walker_2022','CRyPTIC_CTB-NICD','CRyPTIC_reuse_table','tbprofiler','input']	99.71	51	true	lineage4	true	true	true	true	true	true	false	true	true	true	false	false	false
SAMN08629024	SRR6797762	WGS	SAN RAFFAELE	SRX3756531	Illumina HiSeq 2500	PAIRED	RANDOM	GENOMIC	ILLUMINA	SRS3012224	SRP128089	['SAMN08629024','SRP128089','SRR6797762','131692_WGS','bp0','8629024','SRS3012224','131692','SRX3756531','131692_210916_BGD_210916_100.gatk.bam','428596','PRJNA428596']		2018-03-02T06:34:00.000000+0000			BGD	Asia			Homo sapiens	3	human					S		S		S				S	S				S			221	221892960	106323917	PRJNA428596	CRyPTIC_WHO2021_PMC7612554		99.26	1793040	37	lineage1.1.3	Sensitive	tuberculosis: human-adapted	L1.1.3	Mycobacterium tuberculosis		['diff','Menardo_2021','tbprofiler','input','Walker_2022']	99.26	37	true	lineage1	true	true	true	true	true	true	false	true	true	true	true	false	false
SAMEA9070112	ERR6362536	WGS	Swiss-TPH	ERX5627321	Illumina HiSeq 2500	PAIRED	RANDOM	GENOMIC	ILLUMINA	ERS6798420	ERP129488	['G32628_1','ERR6362536','20453330','ERP129488','737713','WGS RR-TB Khayelitsha','PRJEB45389','SAMEA9070112','ERX5627321','ERS6798420']		2021-10-13T18:47:00.000000+0000			ZAF	Africa						S					S												S			665	665489202	338498014	PRJEB45389	CRyPTIC_WHO2021_PMC7612554		99.37	1689653	38	lineage2.2.2	HR-TB	tuberculosis: unclassified		Mycobacterium tuberculosis		['input','Walker_2022','diff','tbprofiler','R-RR_HIVcoinf_ZAF']	99.37	38	true	lineage2	true	true	true	true	true	true	false	true	true	true	false	false	false
SAMN07658672	SRR6045123	WGS	MODMEDMICOXFORD	SRX3192233	Illumina MiSeq	PAIRED	RANDOM	GENOMIC	ILLUMINA	SRS2519668	SRP117784	['SRS2519668','7658672','PRJNA401515','MMMOSRA:bd930d7a-796d-4648-8f29-7e7ef43e6a09','SAMN07658672','MMMOSAM:bd930d7a-796d-4648-8f29-7e7ef43e6a09','SRR6045123','SRP117784','401515','SRX3192233']	2016	2017-10-27T16:26:00.000000+0000			GBR	Europe	Oxford		Homo sapiens	3	human					S		S					S	S								322	322885332	203120867	PRJNA401515	CRyPTIC_WHO2021_PMC7612554		99.55	1727572	58	lineage4.1.2.1	Sensitive	tuberculosis: human-adapted	L4.1.2.1	Mycobacterium tuberculosis		['Walker_2022','diff','input','Napier_2020','tbprofiler']	99.55	58	true	lineage4	true	true	true	true	true	true	true	true	true	true	true	false	false
SAMEA3450052	ERR2517534	WGS	RIVM	ERX2536750	Illumina HiSeq 2500	PAIRED	RANDOM	GENOMIC	ILLUMINA	ERS2402212	ERP107973	['project.First_10k_genomes_study_set_10','sample.9522','ERR2517534','run.9522','ERX2536750','ERS2402212','10126871','PRJEB26002','experiment.9522','493040','ERP107973','SAMEA3450052']		2021-10-23T20:18:00.000000+0000			NLD	Europe										S		S					S	S	S							929	929275142	513832881	PRJEB26002	Walker_2022		99.67	1801532	43	lineage4.3.4.2	Sensitive	tuberculosis: human-adapted	L4.3.4.2	Mycobacterium tuberculosis		['input','diff','Walker_2022','CRyPTIC_RIVM','tbprofiler','Napier_2020']	99.67	43	true	lineage4	true	true	true	true	true	true	false	true	true	true	false	false	false
SAMN03648803	SRR2101556	WGS	UNIVERSITY OF OXFORD	SRX1096250	Illumina HiSeq 2500	PAIRED	RANDOM	GENOMIC	ILLUMINA	SRS990725	SRP061066	['6fcde5c0-66a2-49e8-ae17-72b679b64f0a_R00000039_v3.bam','3648803','SRR2101556','SRP061066','SRS990725','282721','SRX1096250','6fcde5c0-66a2-49e8-ae17-72b679b64f0a','PRJNA282721','SAMN03648803']		2015-07-22T14:02:00.000000+0000			ZAF	Africa						S	S			S		S	S	S			S	S	S				S			343	343923926	229631089	PRJNA282721	CRyPTIC_WHO2021_PMC7612554		99.51	1010832	49	lineage4.1.2.1	Sensitive	tuberculosis: human-adapted	L4.1.2.1	Mycobacterium tuberculosis		['tbprofiler','input','diff','Menardo_2018','Napier_2020','Menardo_2021','Walker_2022']	99.51	49	true	lineage4	true	true	true	true	true	true	false	true	true	true	false	false	false
SAMEA7561621	ERR4829183	WGS	SAN RAFFAELE SCIENTIFIC INSTITUTE	ERX4699167	NextSeq 500	PAIRED	RANDOM	GENOMIC	ILLUMINA	ERS5318256	ERP124983	['run.16392','ERP124983','PRJEB41242','experiment.16392','ERX4699167','ERR4829183','sample.16392','project.Italy','ERS5318256','773309','22477190','SAMEA7561621']		2021-11-11T06:59:00.000000+0000			ITA	Europe						S				I	S	R	S	S				R		S	S	S	S	S	R	290	290833669	126128850	PRJEB41242	['Walker_2022','CRyPTIC_reuse_table']		98.71	1690780	55	lineage3.1.2	MDR-TB	tuberculosis: unclassified		Mycobacterium tuberculosis		['CRyPTIC_SanRaffaele','CRyPTIC_reuse_table','diff','Walker_2022','tbprofiler','input']	98.71	55	true	lineage3	true	true	true	true	true	true	false	true	true	true	false	false	false
SAMEA3254372	ERR2515802	WGS	CTB/NICD	ERX2535010	Illumina MiSeq	PAIRED	RANDOM	GENOMIC	ILLUMINA	ERS2400401	ERP107968	['PRJEB25997','sample.8020','ERX2535010','ERR2515802','ERP107968','SAMEA3254372','project.First_10k_genomes_study_set_5','experiment.8020','run.8020','ERS2400401','10125140','493035']		2021-10-23T18:16:00.000000+0000			ZAF	Africa						S	S			R			R					R					R			522	522187394	342889774	PRJEB25997	Walker_2022		99.46	898606	54	lineage1.2.2.2	Pre-XDR-TB	tuberculosis: human-adapted	L1.3.2	Mycobacterium tuberculosis		['Napier_2020','CRyPTIC_CTB-NICD','tbprofiler','input','Walker_2022','diff']	99.46	54	true	lineage1	true	true	true	true	true	true	false	true	true	true	false	false	false
SAMEA2535022	ERR552945	WGS	FZB	ERX512014	Illumina HiSeq 2500	PAIRED		GENOMIC	ILLUMINA	ERS458424	ERP010814	['287903','SAMEA2535022','4842-09','4842-09_genoscreen_genoscreen_2013-10-31_101bp','3794271','PRJEB9680','ena-STUDY-FZB-22-06-2015-17:16:39:392-292','ERR552945','ERX512014','ERP010814','ERS458424']		2015-06-25T07:24:00.000000+0000			DEU	Europe										S		S					S	S	S							1257	1257930760	818012796	PRJEB9680	CRyPTIC_WHO2021_PMC7612554		99.28	1558261	36	lineage1.1.2	Sensitive	tuberculosis: human-adapted	L1.1.2	Mycobacterium tuberculosis		['Walker_2022','tbprofiler','input','diff','Menardo_2021','Menardo_2018','Napier_2020']	99.28	36	true	lineage1	true	true	true	true	true	true	false	true	true	true	false	false	false
SAMEA1117803	ERR2512622	WGS	PHE	ERX2531832	Illumina HiSeq 2500	PAIRED	RANDOM	GENOMIC	ILLUMINA	ERS2397212	ERP107961	['project.First_10k_genomes_study_set_4','10121749','ERR2512622','ERP107961','PRJEB25991','ERX2531832','run.4197','sample.4197','493034','ERS2397212','experiment.4197','SAMEA1117803']		2022-07-15T16:05:00.000000+0000			GBR	Europe	England									S		S					S	S								699	699796816	324246564	PRJEB25991	Walker_2022		99.62	1921073	64	lineage3	Sensitive	tuberculosis: human-adapted	L3	Mycobacterium tuberculosis		['Napier_2020','input','CRyPTIC_PHE','tbprofiler','diff','Walker_2022']	99.62	64	true	lineage3	true	true	true	true	true	true	false	true	true	true	false	false	false
SAMEA7546077	ERR4812573	WGS	UNIVERSIDAD PERUANA CAYETANO HEREDIA	ERX4682563	Illumina NovaSeq 6000	PAIRED	RANDOM	GENOMIC	ILLUMINA	ERS5302733	ERP124939	['ERP124939','ERS5302733','ERR4812573','22465466','ERX4682563','project.Peru_Wellcome','SAMEA7546077','run.28303','PRJEB41199','experiment.28303','773301','sample.28303']	2018	2021-11-10T07:58:00.000000+0000			PER	South America						S				S	S	S	S	S				S		S	S	S	S	S	S	860	860421254	273789567	PRJEB41199	['Walker_2022','CRyPTIC_reuse_table']		99.56	1828962	63	lineage2.2.2	Sensitive	tuberculosis: unclassified		Mycobacterium tuberculosis		['Walker_2022','diff','tbprofiler','CRyPTIC_reuse_table','CRyPTIC_UPCH','input','standford']	99.56	63	true	lineage2	true	true	true	true	true	true	true	true	true	true	false	false	false
SAMEA7546353	ERR4812848	WGS	UNIVERSIDAD PERUANA CAYETANO HEREDIA	ERX4682838	Illumina NovaSeq 6000	PAIRED	RANDOM	GENOMIC	ILLUMINA	ERS5303008	ERP124939	['PRJEB41199','ERX4682838','ERS5303008','ERP124939','ERR4812848','project.Peru_Wellcome','22465741','773301','SAMEA7546353','sample.28701','run.28701','experiment.28701']	2015	2021-11-10T09:02:00.000000+0000			PER	South America						S	S			I	S	R	S	S				R	S	S		S	S	S	R	699	699899798	221416174	PRJEB41199	['Walker_2022','CRyPTIC_reuse_table']		99.73	1726781	56	lineage4.3.4.2	MDR-TB	tuberculosis: unclassified		Mycobacterium tuberculosis		['standford','CRyPTIC_UPCH','input','CRyPTIC_reuse_table','tbprofiler','Walker_2022','diff']	99.73	56	true	lineage4	true	true	true	true	true	true	true	true	true	true	false	false	false
SAMN07659451	SRR6045102	WGS	MODMEDMICOXFORD	SRX3192254	Illumina MiSeq	PAIRED	RANDOM	GENOMIC	ILLUMINA	SRS2520355	SRP117784	['PRJNA401515','401515','SRS2520355','7659451','SAMN07659451','MMMOSAM:771ff058-4cc2-4ec0-878a-53fb253a5d47','MMMOSRA:771ff058-4cc2-4ec0-878a-53fb253a5d47','SRP117784','SRX3192254','SRR6045102']	2016	2017-10-27T16:25:00.000000+0000			GBR	Europe	Oxford		Homo sapiens	3	human					S		S					S	S								625	625758629	403337576	PRJNA401515	CRyPTIC_WHO2021_PMC7612554		99.55	1420542	41	lineage4.6.2.2	Sensitive	tuberculosis: human-adapted	L4.6.2.2	Mycobacterium tuberculosis		['input','Walker_2022','tbprofiler','diff','Napier_2020']	99.55	41	true	lineage4	true	true	true	true	true	true	true	true	true	true	true	false	false
SAMEA104304845	ERR2124085	WGS	LSHTM	ERX2180937	Illumina HiSeq 2000	PAIRED		GENOMIC	ILLUMINA	ERS1929823	ERP012255	['PRJEB10950','7660704','SAMEA104304845','ena-RUN-LSHTM-16-09-2017-00:57:54:846-11','ena-STUDY-LSHTM-24-09-2015-16:14:02:946-458','ERS1929823','TDR_11','314057','ena-EXPERIMENT-LSHTM-16-09-2017-00:57:54:846-11','ERR2124085','ERP012255','ERX2180937']		2017-12-27T18:01:00.000000+0000														R		R						R	R							202	202625400	139456529	PRJEB10950	Coll_2018		99.61	1621573	32	lineage4.8	Other	tuberculosis: unclassified		Mycobacterium tuberculosis		['diff','tbprofiler','Coll_2018','input']	99.61	32	true	lineage4	true	true	true	true	true	true	false	false	true	false	false	false	false
SAMEA3275655	ERR2515930	WGS	CTB/NICD	ERX2535138	Illumina MiSeq	PAIRED	RANDOM	GENOMIC	ILLUMINA	ERS2400529	ERP107968	['ERX2535138','SAMEA3275655','493035','sample.8148','run.8148','ERR2515930','10125268','PRJEB25997','project.First_10k_genomes_study_set_5','ERP107968','experiment.8148','ERS2400529']		2021-10-23T19:14:00.000000+0000			ZAF	Africa						S	S			S		S	S				S	S	S				S			409	409652885	249564697	PRJEB25997	Walker_2022		99.37	1117026	61	lineage2.2.1	Sensitive	tuberculosis: human-adapted	L2.2.1	Mycobacterium tuberculosis		['CRyPTIC_CTB-NICD','tbprofiler','Napier_2020','input','Walker_2022','diff']	99.37	61	true	lineage2	true	true	true	true	true	true	false	true	true	true	false	false	false
SAMEA1403749	ERR144543	WGS	SC	ERX120471	Illumina HiSeq 2000	PAIRED	RANDOM	GENOMIC	ILLUMINA	ERS096418	ERP000192	['ERR144543','PRJEB2138','SC_EXP_7841_6#2','ERS096418','Variation discovery in Russian TB isolates-sc-2010-04-20','1770A-sc-2012-02-21T11:37:22Z-1364780','1081172','Variation discovery in Russian TB isolates-sc-2010','203970','SAMEA1403749','ERP000192','SC_RUN_7841_6#2','ERX120471']	2009				RUS	Europe	Samara		Homo sapiens	3	human	S	S			S		R		R				R	S				R			1100	1100057000	721953347	PRJEB2138	CRyPTIC_WHO2021_PMC7612554		98.72	1953054	44	lineage2.2.1	Pre-XDR-TB	tuberculosis: human-adapted	L2.2.1	Mycobacterium tuberculosis		['Nimmo_2024','Napier_2020','Menardo_2018','Walker_2022','diff','tbprofiler','input']	98.72	44	true	lineage2	true	true	true	true	true	true	true	true	true	true	true	false	false
SAMEA8718887	ERR8975761	WGS	CTB/NICD	ERX5543991	Illumina NovaSeq 6000	PAIRED	RANDOM	GENOMIC	ILLUMINA	ERS6403332	ERP128647	['sample.29322','26339856','SAMEA8718887','773351','project.Wellcome_clinical_isolates_site10','experiment.29322','ERR8975761','run.29322.1','ERS6403332','PRJEB44577','ERP128647','ERX5543991']		2022-03-15T07:50:00.000000+0000			ZAF	Africa						S				R	R	R	S	S				R		S	S	S	S	S	R	1038	1038510050	329939237	PRJEB44577	CRyPTIC_reuse_table		99.33	1840653	63	lineage1.2.2.2	MDR-TB	tuberculosis: unclassified		Mycobacterium tuberculosis		['CRyPTIC_CTB-NICD','tbprofiler','input','CRyPTIC_reuse_table','diff']	99.33	63	true	lineage1	true	true	true	true	true	true	false	true	true	true	false	false	false
SAMEA7525869	ERR4797320	WGS	FOUNDATION FOR MEDICAL RESEARCH INDIA	ERX4666735	NextSeq 500	PAIRED	RANDOM	GENOMIC	ILLUMINA	ERS5282343	ERP124850	['ERR4797320','project.Mumbai','ERP124850','experiment.10307','sample.10307','SAMEA7525869','773292','22459433','run.10307','PRJEB41116','ERS5282343','ERX4666735']		2021-11-09T22:24:00.000000+0000			IND	Asia	Mumbai					S	S			S	S	S	S	S				S		S	S	S	R	S	S	719	719761200	306083535	PRJEB41116	['Walker_2022','CRyPTIC_reuse_table']		99.62	1725080	53	lineage4.9	Sensitive	tuberculosis: unclassified		Mycobacterium tuberculosis		['CRyPTIC_IND','Walker_2022','diff','tbprofiler','input','CRyPTIC_reuse_table']	99.62	53	true	lineage4	true	true	true	true	true	true	false	true	true	true	false	false	false
SAMEA7544043	ERR4810983	WGS	CCDC	ERX4679429	HiSeq X Ten	PAIRED	RANDOM	GENOMIC	ILLUMINA	ERS5300701	ERP124934	['SAMEA7544043','ERR4810983','sample.11511','773297','project.CDC_22','experiment.11511','PRJEB41194','run.11511','ERS5300701','22463877','ERX4679429','ERP124934']		2021-11-10T05:01:00.000000+0000			CHN	Asia						R	S			R	S	R	R	S				R	R	S	S	S	R	S	R	1017	1017345000	419060196	PRJEB41194	['CRyPTIC_reuse_table','Walker_2022']		99.49	1758944	60	lineage2.2.2	MDR-TB	tuberculosis: unclassified		Mycobacterium tuberculosis		['tbprofiler','input','CRyPTIC_reuse_table','diff','CRyPTIC_CCDC_CDC_22','Walker_2022']	99.49	60	true	lineage2	true	true	true	true	true	true	false	true	true	true	false	false	false
SAMN07658441	SRR6045181	WGS	MODMEDMICOXFORD	SRX3192175	Illumina MiSeq	PAIRED	RANDOM	GENOMIC	ILLUMINA	SRS2519267	SRP117784	['PRJNA401515','7658441','SAMN07658441','SRP117784','SRR6045181','SRX3192175','SRS2519267','MMMOSAM:d78e552c-fa8e-4d8e-be3e-0a439427be27','401515','MMMOSRA:d78e552c-fa8e-4d8e-be3e-0a439427be27']	2016	2017-10-27T18:49:00.000000+0000			GBR	Europe	Oxford		Homo sapiens	3	human					S		S					S	S								240	240191131	158899579	PRJNA401515	CRyPTIC_WHO2021_PMC7612554		97.38	1240217	36	lineage2.2.1	Sensitive	tuberculosis: human-adapted	L2.2.1	Mycobacterium tuberculosis		['Walker_2022','input','Napier_2020','diff','tbprofiler']	97.38	36	true	lineage2	true	true	true	true	true	true	true	true	true	true	true	false	false
SAMEA1118578	ERR2513397	WGS	PHE	ERX2532607	Illumina MiSeq	PAIRED	RANDOM	GENOMIC	ILLUMINA	ERS2397987	ERP107961	['sample.5159','ERX2532607','ERS2397987','ERP107961','ERR2513397','run.5159','project.First_10k_genomes_study_set_4','PRJEB25991','SAMEA1118578','493034','experiment.5159','10122524']		2021-10-23T16:05:00.000000+0000			GBR	Europe	England									S		S					S	S								235	235741280	144406102	PRJEB25991	Walker_2022		99.41	1297648	43	lineage4.8	Sensitive	tuberculosis: human-adapted	L4.8	Mycobacterium tuberculosis		['Walker_2022','input','diff','tbprofiler','CRyPTIC_PHE','Napier_2020']	99.41	43	true	lineage4	true	true	true	true	true	true	false	true	true	true	false	false	false
SAMEA961599	ERR040101	WGS	SC	ERX017238	Illumina HiSeq 2000	PAIRED	RANDOM	GENOMIC	ILLUMINA	ERS024300	ERP000276	['ERX017238','SC_EXP_6280_4#4','ERP000276','699483','Bir_113-sc-2011-03-07-1093581','Mycobacterium tuberculosis pilot-sc-2010-07-26','ERR040101','ERS024300','PRJEB2221','SAMEA961599','203976','SC_RUN_6280_4#4']	2007	2014-09-02T01:46:00.000000+0000			GBR	Europe	Midlands		Homo sapiens	3	human					S		S					S	S								1254	1254239850	749812747	PRJEB2221	CRyPTIC_WHO2021_PMC7612554		99.76	1232181	20	lineage4.8.2	Sensitive	tuberculosis: human-adapted	L4.8.2	Mycobacterium tuberculosis		['tbprofiler','diff','input','Napier_2020','Walker_2022']	99.76	20	true	lineage4	true	true	true	true	true	true	true	true	true	true	true	false	false
SAMEA7549019	ERR4815659	WGS	PUBLIC HEALTH ENGLAND	ERX4685501	Illumina HiSeq 2500	PAIRED	RANDOM	GENOMIC	ILLUMINA	ERS5305671	ERP124941	['PRJEB41201','ERP124941','experiment.18479','project.PHE-TB','SAMEA7549019','ERX4685501','ERR4815659','sample.18479','773303','run.18479','ERS5305671','22468416']		2021-11-10T14:02:00.000000+0000			GBR	Europe										S		S						S								182	182188058	76318065	PRJEB41201	Walker_2022		99.51	1725759	39	lineage4.3.3	Sensitive	tuberculosis: unclassified		Mycobacterium tuberculosis		['input','diff','CRyPTIC_PHE','Walker_2022','tbprofiler']	99.51	39	true	lineage4	true	true	true	true	true	true	false	true	true	true	false	false	false
SAMEA1016056	ERR067664	WGS	SC	ERX045527	Illumina HiSeq 2000	PAIRED	RANDOM	GENOMIC	ILLUMINA	ERS053691	ERP000192	['Variation discovery in Russian TB isolates-sc-2010-04-20','0845V-sc-2011-09-07T13:19:39Z-1276511','ERX045527','SC_RUN_6954_7#41','SAMEA1016056','SC_EXP_6954_7#41','776990','203970','PRJEB2138','ERR067664','ERS053691','Variation discovery in Russian TB isolates-sc-2010','ERP000192']	2009	2014-09-13T12:07:00.000000+0000			RUS	Europe	Samara		Homo sapiens	3	human					S		S						S	S							246	246110200	136981175	PRJEB2138	CRyPTIC_WHO2021_PMC7612554		89.82	2143766	49	lineage4.3.3	Sensitive	tuberculosis: human-adapted	L4.3.3	Mycobacterium tuberculosis		['Menardo_2018','input','Nimmo_2024','Napier_2020','Walker_2022','tbprofiler','diff']	89.82	49	true	lineage4	true	true	true	true	true	true	true	true	true	true	true	false	false
SAMEA7541788	ERR4809250	WGS	CTB/NICD	ERX4678790	Illumina HiSeq 4000	PAIRED	RANDOM	GENOMIC	ILLUMINA	ERS5298240	ERP124931	['experiment.9945','ERR4809250','project.Gates_clinical_isolates','ERP124931','ERS5298240','SAMEA7541788','22463244','773296','ERX4678790','sample.9945','run.9945','PRJEB41191']		2021-11-11T01:37:00.000000+0000			ZAF	Africa						S				S		S	S	S				S		S	S	S	S	S	S	482	482072100	207906142	PRJEB41191	['Walker_2022','CRyPTIC_reuse_table']		99.72	1733718	59	lineage4.4.1.1.1	RR-TB	tuberculosis: unclassified		Mycobacterium tuberculosis		['CRyPTIC_reuse_table','input','CRyPTIC_CTB-NICD','diff','tbprofiler','Walker_2022']	99.72	59	true	lineage4	true	true	true	true	true	true	false	true	true	true	false	false	false
SAMN08215013	SRR6397816	WGS	BC CENTRE FOR DISEASE CONTROL PUBLIC HEALTH LABORATORY	SRX3490842	HiSeq X Ten	PAIRED	RANDOM	GENOMIC	ILLUMINA	SRS2774722	SRP119652	['SAMN08215013','BC08-Mtb020_1.fastq.gz','SRX3490842','413593','BC08-Mtb020','SRP119652','SRR6397816','PRJNA413593','SRS2774722','8215013']	2008	2017-12-24T18:35:00.000000+0000		49.15 N 123.7 W	CAN	North America	British Columbia		Homo sapiens	3	human					S		S						S	S							912	912671750	454157020	PRJNA413593	CRyPTIC_WHO2021_PMC7612554		99.67	1768411	50	lineage4.4.1.1	Sensitive	tuberculosis: human-adapted	L4	Mycobacterium tuberculosis		['diff','input','Napier_2020','Walker_2022','tbprofiler']	99.67	50	true	lineage4	true	true	true	true	true	true	true	true	true	true	true	false	false
SAMEA3451115	ERR2517556	WGS	RIVM	ERX2536772	Illumina HiSeq 2500	PAIRED	RANDOM	GENOMIC	ILLUMINA	ERS2402234	ERP107973	['project.First_10k_genomes_study_set_10','ERS2402234','PRJEB26002','ERX2536772','ERP107973','ERR2517556','SAMEA3451115','493040','10126893','experiment.9596','sample.9596','run.9596']		2021-10-23T20:17:00.000000+0000			NLD	Europe										S		S					S	S	S							689	689352099	332256590	PRJEB26002	Walker_2022		99.18	1839460	49	lineage1.1.2	Sensitive	tuberculosis: human-adapted	L1.1.2	Mycobacterium tuberculosis		['diff','CRyPTIC_RIVM','Walker_2022','Napier_2020','input','tbprofiler']	99.18	49	true	lineage1	true	true	true	true	true	true	false	true	true	true	false	false	false
SAMEA7554248	ERR4820881	WGS	PUBLIC HEALTH ENGLAND	ERX4690723	Illumina MiSeq	PAIRED	RANDOM	GENOMIC	ILLUMINA	ERS5310893	ERP124941	['ERX4690723','773303','experiment.23702','22473643','ERP124941','PRJEB41201','ERR4820881','run.23702','sample.23702','ERS5310893','project.PHE-TB','SAMEA7554248']		2021-11-11T01:57:00.000000+0000			GBR	Europe																	S									265	265711112	165466453	PRJEB41201	Walker_2022		99.56	1434605	47	lineage4.3.3	Sensitive	tuberculosis: unclassified		Mycobacterium tuberculosis		['input','diff','tbprofiler','Walker_2022','CRyPTIC_PHE']	99.56	47	true	lineage4	true	true	true	true	true	true	false	true	true	true	false	false	false
SAMN03647961	SRR2100788	WGS	UNIVERSITY OF OXFORD	SRX1095482	Illumina HiSeq 2500	PAIRED	RANDOM	GENOMIC	ILLUMINA	SRS991553	SRP061066	['PRJNA282721','c322b9f4-97b6-4e11-834f-7bb5ec9cc427_R00000039_v3.bam','SAMN03647961','C00014596','SRS991553','282721','3647961','SRX1095482','SRR2100788','SRP061066']		2015-07-23T23:35:00.000000+0000			GBR	Europe										S		S					S	S								521	521837200	377291944	PRJNA282721	CRyPTIC_WHO2021_PMC7612554		99.21	1747489	39	lineage1.2.2.2	Sensitive	tuberculosis: human-adapted	L1.3.2	Mycobacterium tuberculosis		['Menardo_2018','input','Menardo_2021','diff','Walker_2022','Napier_2020','tbprofiler']	99.21	39	true	lineage1	true	true	true	true	true	true	false	true	true	true	false	false	false
SAMN03648431	SRR2101184	WGS	UNIVERSITY OF OXFORD	SRX1095878	Illumina HiSeq 2500	PAIRED	RANDOM	GENOMIC	ILLUMINA	SRS991251	SRP061066	['SAMN03648431','SRR2101184','PRJNA282721','3648431','SRS991251','bbbc92d8-a28b-47d2-8d5e-7dcdbea249bd_R00000039_v3.bam','C00017917','SRP061066','SRX1095878','282721']		2015-07-23T22:32:00.000000+0000			GBR	Europe										S		S					S	S								373	373538800	253970909	PRJNA282721	CRyPTIC_WHO2021_PMC7612554		99.31	1880426	42	lineage3.1	Sensitive	tuberculosis: human-adapted	L3.1.1	Mycobacterium tuberculosis		['diff','Menardo_2021','Menardo_2018','Walker_2022','Shuaib_2022','input','Napier_2020','tbprofiler']	99.31	42	true	lineage3	true	true	true	true	true	true	false	true	true	true	false	false	false
SAMEA3447588	ERR2517336	WGS	RIVM	ERX2536552	Illumina HiSeq 2500	PAIRED	RANDOM	GENOMIC	ILLUMINA	ERS2402014	ERP107973	['ERP107973','PRJEB26002','ERS2402014','10126673','experiment.8898','ERR2517336','SAMEA3447588','sample.8898','project.First_10k_genomes_study_set_10','run.8898','493040','ERX2536552']		2021-10-23T20:14:00.000000+0000			NLD	Europe										S		S					S	S	S							391	391094458	199999120	PRJEB26002	Walker_2022		99.43	1804998	48	lineage4.2.2.2	Sensitive	tuberculosis: human-adapted	L4.2.2.2	Mycobacterium tuberculosis		['diff','input','tbprofiler','Walker_2022','Napier_2020','CRyPTIC_RIVM']	99.43	48	true	lineage4	true	true	true	true	true	true	false	true	true	true	false	false	false
SAMEA7560968	ERR4828531	WGS	OUCRU-HCMC	ERX4698515	NextSeq 500	PAIRED	RANDOM	GENOMIC	ILLUMINA	ERS5317604	ERP124982	['experiment.12323','sample.12323','project.Vietnam','ERR4828531','ERS5317604','ERP124982','run.12323','PRJEB41241','SAMEA7560968','ERX4698515','773308','22476538']		2021-11-11T06:52:00.000000+0000			VNM	Asia	Ho Chi Minh City					S				S	S	R	S	S				S		S	S	S	S	S	S	460	460868912	207386194	PRJEB41241	['CRyPTIC_reuse_table','Walker_2022']		99.36	1624928	48	lineage2.2.1	HR-TB	tuberculosis: unclassified		Mycobacterium tuberculosis		['tbprofiler','input','Walker_2022','diff','CRyPTIC_reuse_table','CRyPTIC_OUCRU']	99.36	48	true	lineage2	true	true	true	true	true	true	false	true	true	true	false	false	false
SAMN07765969	SRR6153263	WGS	BC CENTRE FOR DISEASE CONTROL PUBLIC HEALTH LABORATORY	SRX3265074	HiSeq X Ten	PAIRED	RANDOM	GENOMIC	ILLUMINA	SRS2577295	SRP119652	['SRP119652','SRS2577295','413593','SAMN07765969','SRR6153263','7765969','BC06-Mtb444','SRX3265074','PRJNA413593','BC06-Mtb444_1.fastq.gz']	2006	2017-10-10T21:38:00.000000+0000		49.15 N 123.7 W	CAN	North America	British Columbia		Homo sapiens	3	human					S		S						S	S							776	776974500	361560525	PRJNA413593	CRyPTIC_WHO2021_PMC7612554		99.13	1806509	47	lineage1.2.1.2.1	Sensitive	tuberculosis: human-adapted	L1	Mycobacterium tuberculosis		['Napier_2020','Walker_2022','tbprofiler','diff','input']	99.13	47	true	lineage1	true	true	true	true	true	true	true	true	true	true	true	false	false
SAMEA1117591	ERR2512410	WGS	PHE	ERX2531620	Illumina HiSeq 2500	PAIRED	RANDOM	GENOMIC	ILLUMINA	ERS2397000	ERP107961	['run.3934','ERS2397000','sample.3934','ERP107961','ERR2512410','10121537','experiment.3934','project.First_10k_genomes_study_set_4','SAMEA1117591','ERX2531620','PRJEB25991','493034']		2022-07-17T23:27:00.000000+0000			GBR	Europe	England									S		S					S	S								758	758111506	396798752	PRJEB25991	Walker_2022		99.56	1890121	64	lineage4.1.2.1	Sensitive	tuberculosis: human-adapted	L4.1.2.1	Mycobacterium tuberculosis		['diff','tbprofiler','Walker_2022','input','Napier_2020','CRyPTIC_PHE']	99.56	64	true	lineage4	true	true	true	true	true	true	false	true	true	true	false	false	false
SAMN07765928	SRR6153188	WGS	BC CENTRE FOR DISEASE CONTROL PUBLIC HEALTH LABORATORY	SRX3265149	HiSeq X Ten	PAIRED	RANDOM	GENOMIC	ILLUMINA	SRS2577370	SRP119652	['413593','SRP119652','SRX3265149','PRJNA413593','BC06-Mtb132','SRS2577370','7765928','SAMN07765928','SRR6153188','BC06-Mtb132_1.fastq.gz']	2006	2017-10-10T19:55:00.000000+0000		49.15 N 123.7 W	CAN	North America	British Columbia		Homo sapiens	3	human					S		S						S	S							840	840173250	422677366	PRJNA413593	CRyPTIC_WHO2021_PMC7612554		99.44	1780813	50	lineage1.2.1.2.1	Sensitive	tuberculosis: human-adapted	L1	Mycobacterium tuberculosis		['tbprofiler','input','diff','Napier_2020','Walker_2022']	99.44	50	true	lineage1	true	true	true	true	true	true	true	true	true	true	true	false	false
SAMEA1530776	ERR176734	WGS	SC	ERX152880	Illumina HiSeq 2000	PAIRED	RANDOM	GENOMIC	ILLUMINA	ERS141903	ERP001072	['ERR176734','ERX152880','SC_EXP_8205_7#1','SAMEA1530776','204548','ERP001072','ERS141903','Karonga_Prevention_Study__KPS____whole_genome_sequ','Karonga_Prevention_Study__KPS____whole_genome_sequencing_in_a_whole_population-sc-2011-12-13T10:33:26Z-2066','98000665-sc-2012-05-29T15:07:23Z-1428818','SC_RUN_8205_7#1','1759977','PRJEB2794']	1997	2012-10-12T09:43:00.000000+0000			MWI	Africa	Karonga	sputum	Homo sapiens	3	human					S		S					S	S	S							432	432873800	219891714	PRJEB2794	Coll_2018		99.42	1733275	40	lineage4.2.2.2	Sensitive	tuberculosis: human-adapted	L4.2.2.2	Mycobacterium tuberculosis		['Karonga_Prevention_Study','Coll_2018','Menardo_2018','tbprofiler','diff','Menardo_2021','nextstrain_global_tree','input','Napier_2020']	99.42	40	true	lineage4	true	true	true	true	true	true	true	true	true	true	true	false	false
SAMEA7526536	ERR4797983	WGS	FOUNDATION FOR MEDICAL RESEARCH INDIA	ERX4667401	NextSeq 500	PAIRED	RANDOM	GENOMIC	ILLUMINA	ERS5283009	ERP124850	['ERR4797983','ERS5283009','ERP124850','experiment.12975','SAMEA7526536','22460099','PRJEB41116','project.Mumbai','773292','ERX4667401','run.12975','sample.12975']		2021-11-09T23:04:00.000000+0000			IND	Asia	Mumbai					S	S				S		S	S							S		S	S		496	496214700	203598824	PRJEB41116	Walker_2022		99.54	1793654	59	lineage3	Other	tuberculosis: unclassified		Mycobacterium tuberculosis		['diff','CRyPTIC_IND','input','tbprofiler','Walker_2022']	99.54	59	true	lineage3	true	true	true	true	true	true	false	true	true	true	false	false	false
SAMEA7563339	ERR4830899	WGS	IML GAUTING	ERX4700883	NextSeq 500	PAIRED	RANDOM	GENOMIC	ILLUMINA	ERS5319972	ERP125013	['PRJEB41272','SAMEA7563339','run.30100','sample.30100','ERS5319972','ERX4700883','experiment.30100','project.Cryptic_6th','ERR4830899','22478906','ERP125013','773339']		2021-11-11T10:05:00.000000+0000			NPL	Asia						S				R	S	R	S	R				R		S	S	S	R	S	R	762	762976846	329603545	PRJEB41272	['CRyPTIC_reuse_table','Walker_2022']		99.5	1630558	55	lineage2.2.1	Pre-XDR-TB	tuberculosis: unclassified		Mycobacterium tuberculosis		['Walker_2022','input','CRyPTIC_Gauting','tbprofiler','diff','CRyPTIC_reuse_table']	99.5	55	true	lineage2	true	true	true	true	true	true	false	true	true	true	false	false	false
SAMEA1688687	ERR221527	WGS	SC	ERX196192	Illumina HiSeq 2000	PAIRED	RANDOM	GENOMIC	ILLUMINA	ERS163343	ERP001072	['Karonga_Prevention_Study__KPS____whole_genome_sequencing_in_a_whole_population-sc-2011-12-13T10:33:26Z-2066','ERS163343','PRJEB2794','SC_RUN_8718_5#4','ERX196192','1888663','SAMEA1688687','SC_EXP_8718_5#4','204548','62152-sc-2012-08-16T16:11:22Z-1466583','ERR221527','Karonga_Prevention_Study__KPS____whole_genome_sequ','ERP001072']	1996	2013-01-23T18:56:00.000000+0000			MWI	Africa	Karonga	sputum	Homo sapiens	3	human							S						S	S							290	290010000	131184929	PRJEB2794	Coll_2018		99.74	2672137	61	lineage4.9.1	Sensitive	tuberculosis: human-adapted	L4.9.1	Mycobacterium tuberculosis		['Karonga_Prevention_Study','tbprofiler','diff','Napier_2020','Menardo_2018','input','Coll_2018','Menardo_2021']	99.74	61	true	lineage4	true	true	true	true	true	true	true	true	true	true	true	false	false
SAMEA2533496	ERR550820	WGS	FZB	ERX509889	Illumina HiSeq 2500	PAIRED		GENOMIC	ILLUMINA	ERS456898	ERP010814	['ERX509889','ERS456898','SAMEA2533496','PRJEB9680','3793451','287903','ERP010814','ena-STUDY-FZB-22-06-2015-17:16:39:392-292','ERR550820','11198-11_genoscreen_genoscreen_2013-03-28_101bp','11198-11']		2015-06-25T09:08:00.000000+0000			DEU	Europe										S		S					S	S	S							1111	1111015352	766841782	PRJEB9680	CRyPTIC_WHO2021_PMC7612554		99.45	1379947	32	lineage4.1.2.1	Sensitive	tuberculosis: human-adapted	L4.1.2.1	Mycobacterium tuberculosis		['tbprofiler','Menardo_2018','Menardo_2021','diff','Walker_2022','Napier_2020','input']	99.45	32	true	lineage4	true	true	true	true	true	true	false	true	true	true	false	false	false
SAMEA7527091	ERR4798531	WGS	FOUNDATION FOR MEDICAL RESEARCH INDIA	ERX4667955	NextSeq 500	PAIRED	RANDOM	GENOMIC	ILLUMINA	ERS5283563	ERP124850	['SAMEA7527091','ERP124850','ERR4798531','773292','run.15037','PRJEB41116','22460653','sample.15037','experiment.15037','ERS5283563','ERX4667955','project.Mumbai']		2021-11-10T01:19:00.000000+0000			IND	Asia	Mumbai					S	S				R	R	S	R				R			S		R	S		448	448646972	201309986	PRJEB41116	Walker_2022		99.55	1521772	52	lineage2.2.1.1	Pre-XDR-TB	tuberculosis: unclassified		Mycobacterium tuberculosis		['tbprofiler','Walker_2022','CRyPTIC_IND','input','diff']	99.55	52	true	lineage2	true	true	true	true	true	true	false	true	true	true	false	false	false
SAMN03647568	SRR2100395	WGS	UNIVERSITY OF OXFORD	SRX1095089	Illumina HiSeq 2500	PAIRED	RANDOM	GENOMIC	ILLUMINA	SRS990046	SRP061066	['SRX1095089','SAMN03647568','SRR2100395','ca64df30-7c01-424a-974e-8b811bb55313_R00000039_v3.bam','SRP061066','C00009095','282721','PRJNA282721','3647568','SRS990046']		2015-07-23T23:35:00.000000+0000			GBR	Europe										S		R						S								435	435681200	288638489	PRJNA282721	CRyPTIC_WHO2021_PMC7612554		99.44	1492095	35	lineage4.2.2.2	HR-TB	tuberculosis: human-adapted	L4.2.2.2	Mycobacterium tuberculosis		['diff','Walker_2022','input','tbprofiler','Napier_2020']	99.44	35	true	lineage4	true	true	true	true	true	true	false	true	true	true	false	false	false
SAMEA8742067	ERR8699749	WGS	UNIVERSITY OF CAPE TOWN	ERX8356731	Illumina NovaSeq 6000	PAIRED	RANDOM	GENOMIC	ILLUMINA	ERS6421649	ERP135632	['ERP135632','811913','ERS6421649','run.28420.1','ERR8699749','PRJEB51043','ERX8356731','project.Wellcome_clinical_isolates_site20','experiment.28420','sample.28420','26335206','SAMEA8742067']		2022-03-15T06:34:00.000000+0000			ZAF	Africa						S				S	S	R	S	S				S		S	S	S	S	S	S	1004	1004951206	313476101	PRJEB51043	CRyPTIC_reuse_table		99.57	1838412	65	lineage2.2.1	HR-TB	tuberculosis: unclassified		Mycobacterium tuberculosis		['CRyPTIC_UofCapeTown','diff','input','tbprofiler','CRyPTIC_reuse_table']	99.57	65	true	lineage2	true	true	true	true	true	true	false	true	true	true	false	false	false
SAMEA8741191	ERR5917706	WGS	SAN RAFFAELE SCIENTIFIC INSTITUTE	ERX5558820	NextSeq 500	PAIRED	RANDOM	GENOMIC	ILLUMINA	ERS6420774	ERP128645	['PRJEB44575','sample.26914','experiment.26914','ERR5917706','project.Belarus_site06','22480022','run.26914','ERS6420774','SAMEA8741191','ERP128645','ERX5558820','773350']		2021-11-11T12:54:00.000000+0000			BLR	Europe						S	S			S	S	S	S	S			R	S	S	S	S	S	S	S	S	359	359579988	146221295	PRJEB44575	['CRyPTIC_reuse_table','Walker_2022']		99.43	2240584	73	lineage4.1.2	Other	tuberculosis: unclassified		Mycobacterium tuberculosis		['input','tbprofiler','Walker_2022','diff','CRyPTIC_reuse_table','CRyPTIC_SanRaffaele_Belarus']	99.43	73	true	lineage4	true	true	true	true	true	true	false	true	true	true	false	false	false
SAMEA3558302	ERR1034769	WGS	LSHTM	ERX1113567	Illumina MiSeq	PAIRED		GENOMIC	ILLUMINA	ERS865451	ERP011639	['SAMEA3558302','PRJEB10385','ena-STUDY-LSHTM-18-08-2015-18:02:02:463-104','ERR1034769','ERP011639','4154598','297845','ERX1113567','ERS865451','ena-EXPERIMENT-LSHTM-25-09-2015-14:04:49:430-194','ena-RUN-LSHTM-25-09-2015-14:04:49:430-194','mtb194']		2015-12-10T05:23:00.000000+0000			PER	South America												S						S								748	748889548	503338706	PRJEB10385	Coll_2018		99.67	1528424	36	lineage4.3.3	HR-TB	tuberculosis: human-adapted	L4.3.3	Mycobacterium tuberculosis		['input','Napier_2020','diff','tbprofiler','Coll_2018']	99.67	36	true	lineage4	true	true	true	true	true	true	false	true	true	true	false	false	false
SAMEA1708455	ERR245737	WGS	SC	ERX220271	Illumina HiSeq 2000	PAIRED	RANDOM	GENOMIC	ILLUMINA	ERS019994	ERP000436	['PRJEB2358','ERX220271','M8002039-sc-2011-01-27-1026781','ERS019994','ERR245737','ERP000436','SC_EXP_5964_8#8','1984325','SC_RUN_5964_8#8','Whole_genome_sequencing_of_Mycobacterium_tuberculosis_from_a_population_in_Malawi___transmission_dynamics_and_associations_with_HIV-sc-2010-12-14','SAMEA1708455','203880']	2007	2013-03-20T20:00:00.000000+0000			MWI	Africa			Homo sapiens	3	human							S						S								1192	1192022550	740338898	PRJEB2358	Coll_2018		99.65	1086367	18	lineage4.3.4.2.1	Sensitive	tuberculosis: human-adapted	L4.3.4.2.1	Mycobacterium tuberculosis		['input','Napier_2020','tbprofiler','Nimmo_2024','Coll_2018','diff']	99.65	18	true	lineage4	true	true	true	true	true	true	true	true	true	true	true	false	false
SAMEA7553929	ERR4820562	WGS	PUBLIC HEALTH ENGLAND	ERX4690404	Illumina HiSeq 2500	PAIRED	RANDOM	GENOMIC	ILLUMINA	ERS5310574	ERP124941	['22473324','PRJEB41201','SAMEA7553929','experiment.23383','773303','ERX4690404','sample.23383','ERP124941','run.23383','ERR4820562','project.PHE-TB','ERS5310574']		2021-11-11T01:54:00.000000+0000			GBR	Europe										S		S						S								718	718184022	300403440	PRJEB41201	Walker_2022		99.28	1819586	41	lineage3	Sensitive	tuberculosis: unclassified		Mycobacterium tuberculosis		['CRyPTIC_PHE','Walker_2022','input','tbprofiler','diff']	99.28	41	true	lineage3	true	true	true	true	true	true	false	true	true	true	false	false	false
SAMEA7555468	ERR4822099	WGS	PUBLIC HEALTH ENGLAND	ERX4691941	Illumina MiSeq	PAIRED	RANDOM	GENOMIC	ILLUMINA	ERS5312111	ERP124941	['PRJEB41201','experiment.24920','22474875','ERS5312111','run.24920','ERP124941','ERR4822099','773303','SAMEA7555468','project.PHE-TB','ERX4691941','sample.24920']		2021-11-11T03:00:00.000000+0000			GBR	Europe										S		S					S	S								440	440836045	259905824	PRJEB41201	Walker_2022		99.5	1733777	54	lineage4.1.2.1	Sensitive	tuberculosis: unclassified		Mycobacterium tuberculosis		['Walker_2022','diff','input','tbprofiler','CRyPTIC_PHE']	99.5	54	true	lineage4	true	true	true	true	true	true	false	true	true	true	false	false	false
SAMN08708232	SRR6832083	WGS	SAN RAFFAELE	SRX3788307	Illumina HiSeq 2500	PAIRED	RANDOM	GENOMIC	ILLUMINA	SRS3040976	SRP128089	['428596','SRR6832083','SRP128089','SAMN08708232','11-1634_WGS','11-1634_090816_UKR_090816_100.gatk.bam','bp0','11-1634','8708232','SRX3788307','SRS3040976','PRJNA428596']		2018-03-14T09:51:00.000000+0000			UKR	Europe			Homo sapiens	3	human	S	S			S		S	S	S			S	S	S				S			263	263112979	127572708	PRJNA428596	CRyPTIC_WHO2021_PMC7612554		99.53	2299362	48	lineage4.8	Sensitive	tuberculosis: unclassified		Mycobacterium tuberculosis		['Walker_2022','input','tbprofiler','diff']	99.53	48	true	lineage4	true	true	true	true	true	true	false	true	true	true	true	false	false
SAMEA7552635	ERR4819270	WGS	PUBLIC HEALTH ENGLAND	ERX4689112	Illumina MiSeq	PAIRED	RANDOM	GENOMIC	ILLUMINA	ERS5309282	ERP124941	['773303','sample.22090','experiment.22090','project.PHE-TB','SAMEA7552635','ERX4689112','22472027','ERS5309282','ERP124941','PRJEB41201','ERR4819270','run.22090']		2021-11-10T21:21:00.000000+0000			GBR	Europe										S		S					R	S								496	496234984	327823336	PRJEB41201	Walker_2022		99.38	1287902	43	La1.2.BCG	Other	tuberculosis: unclassified		Mycobacterium tuberculosis		['input','Walker_2022','tbprofiler','CRyPTIC_PHE','diff']	99.38	43	true	La1	true	true	true	true	true	true	false	true	true	true	false	false	false
SAMEA7545383	ERR4811880	WGS	UNIVERSIDAD PERUANA CAYETANO HEREDIA	ERX4681870	Illumina HiSeq 4000	PAIRED	RANDOM	GENOMIC	ILLUMINA	ERS5302040	ERP124939	['ERP124939','experiment.25116','project.Peru_Wellcome','22464773','PRJEB41199','ERR4811880','ERS5302040','run.25116','ERX4681870','773301','SAMEA7545383','sample.25116']	2018	2021-11-10T06:57:00.000000+0000			PER	South America						S				R	S	R	S	R				R		S	S	S	R	S	R	465	465135300	216624145	PRJEB41199	['Walker_2022','CRyPTIC_reuse_table']		99.58	1625676	57	lineage4.3.4.1	Pre-XDR-TB	tuberculosis: unclassified		Mycobacterium tuberculosis		['CRyPTIC_reuse_table','input','CRyPTIC_UPCH','tbprofiler','standford','Walker_2022','diff']	99.58	57	true	lineage4	true	true	true	true	true	true	true	true	true	true	false	false	false
SAMN21616308	SRR16058588	WGS	PUBLIC HEALTH ONTARIO	SRX12345275	Illumina HiSeq 2500	PAIRED	RANDOM	GENOMIC	ILLUMINA	SRS10317655	SRP338617	['21616308','SRS10317655','PRJNA766079','SRR16058588','SRX12345275','bp0','766079','2012-378_R1.fastq.gz','SRP338617','2012-378','SAMN21616308']	2012	2021-09-24T21:58:00.000000+0000			CAN	North America	Ontario		Homo sapiens	3	human					S		S					S	S								863	863023500	512882741	PRJNA766079	CRyPTIC_WHO2021_PMC7612554		99.45	1458072	40	lineage4.4.2	Sensitive	tuberculosis: unclassified		Mycobacterium tuberculosis		['tbprofiler','input','Walker_2022','diff']	99.45	40	true	lineage4	true	true	true	true	true	true	true	true	true	true	true	false	false
SAMEA7546067	ERR4812563	WGS	UNIVERSIDAD PERUANA CAYETANO HEREDIA	ERX4682553	Illumina NovaSeq 6000	PAIRED	RANDOM	GENOMIC	ILLUMINA	ERS5302723	ERP124939	['run.28293','773301','project.Peru_Wellcome','sample.28293','22465456','ERX4682553','experiment.28293','ERR4812563','SAMEA7546067','ERP124939','ERS5302723','PRJEB41199']	2018	2021-11-10T07:59:00.000000+0000			PER	South America						S				S	S	S	S	S				S		S	S	S	S	S	S	747	747149208	234606553	PRJEB41199	['Walker_2022','CRyPTIC_reuse_table']		99.5	1818420	61	lineage2.2.1	Sensitive	tuberculosis: unclassified		Mycobacterium tuberculosis		['diff','input','standford','CRyPTIC_reuse_table','CRyPTIC_UPCH','Walker_2022','tbprofiler']	99.5	61	true	lineage2	true	true	true	true	true	true	true	true	true	true	false	false	false
SAMN03648549	SRR2101302	WGS	UNIVERSITY OF OXFORD	SRX1095996	Illumina HiSeq 2500	PAIRED	RANDOM	GENOMIC	ILLUMINA	SRS990632	SRP061066	['269cefc5-3b46-4d31-8772-db1f1ace7d98','SAMN03648549','269cefc5-3b46-4d31-8772-db1f1ace7d98_R00000039_v3.bam','SRS990632','SRX1095996','SRR2101302','282721','SRP061066','PRJNA282721','3648549']		2015-07-15T12:50:00.000000+0000			ZAF	Africa						S	S			S		S	S	S			S	S	S				S			448	448776489	309274553	PRJNA282721	CRyPTIC_WHO2021_PMC7612554		99.37	702550	39	lineage3	Sensitive	tuberculosis: human-adapted	L3	Mycobacterium tuberculosis		['Menardo_2021','Menardo_2018','tbprofiler','input','diff','Napier_2020','Walker_2022']	99.37	39	true	lineage3	true	true	true	true	true	true	false	true	true	true	false	false	false
SAMEA3448729	ERR2517428	WGS	RIVM	ERX2536644	Illumina HiSeq 2500	PAIRED	RANDOM	GENOMIC	ILLUMINA	ERS2402106	ERP107973	['10126765','project.First_10k_genomes_study_set_10','493040','run.9188','sample.9188','SAMEA3448729','ERS2402106','PRJEB26002','experiment.9188','ERR2517428','ERP107973','ERX2536644']		2021-10-23T20:13:00.000000+0000			NLD	Europe										S		S					S	S	S							285	285192524	149187708	PRJEB26002	Walker_2022		99.53	1995482	55	lineage4	Sensitive	tuberculosis: human-adapted	L4	Mycobacterium tuberculosis		['Walker_2022','CRyPTIC_RIVM','tbprofiler','diff','Napier_2020','input']	99.53	55	true	lineage4	true	true	true	true	true	true	false	true	true	true	false	false	false
SAMN08215260	SRR6398026	WGS	BC CENTRE FOR DISEASE CONTROL PUBLIC HEALTH LABORATORY	SRX3491212	HiSeq X Ten	PAIRED	RANDOM	GENOMIC	ILLUMINA	SRS2775093	SRP119652	['SAMN08215260','PRJNA413593','SRS2775093','SRR6398026','SRP119652','8215260','BC11-Mtb116_1.fastq.gz','413593','BC11-Mtb116','SRX3491212']	2011	2017-12-21T23:28:00.000000+0000		49.15 N 123.7 W	CAN	North America	British Columbia		Homo sapiens	3	human					S		S						S	S							887	887845000	444399253	PRJNA413593	CRyPTIC_WHO2021_PMC7612554		99.49	1776709	49	lineage4.2.1.1	Sensitive	tuberculosis: human-adapted	L4	Mycobacterium tuberculosis		['Napier_2020','diff','Walker_2022','input','tbprofiler']	99.49	49	true	lineage4	true	true	true	true	true	true	true	true	true	true	true	false	false
SAMN03647520	SRR2100347	WGS	UNIVERSITY OF OXFORD	SRX1095041	Illumina HiSeq 2500	PAIRED	RANDOM	GENOMIC	ILLUMINA	SRS990449	SRP061066	['3647520','SAMN03647520','C00008894','SRS990449','SRR2100347','PRJNA282721','SRX1095041','282721','6d625439-8a56-46a0-bfd0-d37173a0d48a_R00000039_v2.bam','SRP061066']		2015-07-22T14:02:00.000000+0000			GBR	Europe										S		S					S	S								375	375180600	281066977	PRJNA282721	CRyPTIC_WHO2021_PMC7612554		99.46	1903046	43	lineage3	Sensitive	tuberculosis: human-adapted	L3	Mycobacterium tuberculosis		['input','Menardo_2021','Walker_2022','tbprofiler','diff','Menardo_2018','Napier_2020']	99.46	43	true	lineage3	true	true	true	true	true	true	false	true	true	true	false	false	false
SAMEA7549908	ERR4816547	WGS	PUBLIC HEALTH ENGLAND	ERX4686389	Illumina MiSeq	PAIRED	RANDOM	GENOMIC	ILLUMINA	ERS5306559	ERP124941	['ERP124941','ERX4686389','project.PHE-TB','22469304','PRJEB41201','experiment.19367','sample.19367','run.19367','ERS5306559','ERR4816547','SAMEA7549908','773303']		2021-11-10T16:19:00.000000+0000			GBR	Europe										S		S					S	S								243	243311337	140368233	PRJEB41201	Walker_2022		99.57	1385253	48	lineage3	Sensitive	tuberculosis: unclassified		Mycobacterium tuberculosis		['Walker_2022','input','diff','tbprofiler','CRyPTIC_PHE']	99.57	48	true	lineage3	true	true	true	true	true	true	false	true	true	true	false	false	false
SAMEA961668	ERR038254	WGS	SC	ERX015450	Illumina HiSeq 2000	PAIRED	RANDOM	GENOMIC	ILLUMINA	ERS024238	ERP000276	['ERX015450','673046','Bir_51-sc-2011-03-07-1093519','ERS024238','SC_EXP_6174_1#2','PRJEB2221','SC_RUN_6174_1#2','Mycobacterium tuberculosis pilot-sc-2010-07-26','ERP000276','203976','SAMEA961668','ERR038254']	2006	2014-09-01T05:31:00.000000+0000			GBR	Europe	Midlands		Homo sapiens	3	human	S	S			S		S						S	S							979	979690200	523686007	PRJEB2221	CRyPTIC_WHO2021_PMC7612554		99.56	1397174	23	lineage4.8.2	Sensitive	tuberculosis: human-adapted	L4.8.2	Mycobacterium tuberculosis		['diff','Walker_2022','tbprofiler','Napier_2020','input']	99.56	23	true	lineage4	true	true	true	true	true	true	true	true	true	true	true	false	false
SAMN03648355	SRR2101108	WGS	UNIVERSITY OF OXFORD	SRX1095802	Illumina HiSeq 2500	PAIRED	RANDOM	GENOMIC	ILLUMINA	SRS990587	SRP061066	['SRP061066','e7c3d93f-17c9-42d4-b0e7-b7d2026431d0_R00000039_v3.bam','282721','SRS990587','3648355','SRR2101108','C00016869','PRJNA282721','SAMN03648355','SRX1095802']		2015-07-24T22:52:00.000000+0000			GBR	Europe										S		S					S	S								460	460679000	344605264	PRJNA282721	CRyPTIC_WHO2021_PMC7612554		99.44	1734732	39	lineage4.1.1.3.1	Sensitive	tuberculosis: human-adapted	L4.1.1.3.1	Mycobacterium tuberculosis		['Menardo_2021','input','tbprofiler','Walker_2022','Menardo_2018','diff','Napier_2020']	99.44	39	true	lineage4	true	true	true	true	true	true	false	true	true	true	false	false	false
SAMN03647181	SRR2100008	WGS	UNIVERSITY OF OXFORD	SRX1094702	Illumina HiSeq 2500	PAIRED	RANDOM	GENOMIC	ILLUMINA	SRS991839	SRP061066	['SRX1094702','282721','524e4ee9-a9e2-417c-836d-f187a156798d','SRR2100008','SRP061066','SAMN03647181','PRJNA282721','3647181','524e4ee9-a9e2-417c-836d-f187a156798d_R00000039_v3.bam','SRS991839']		2015-07-16T22:35:00.000000+0000			GBR	Europe										S		S					S	S								436	436721294	241050670	PRJNA282721	CRyPTIC_WHO2021_PMC7612554		99.49	1690737	57	lineage4.1.1.3.1	Sensitive	tuberculosis: human-adapted	L4.1.1.3.1	Mycobacterium tuberculosis		['tbprofiler','Menardo_2018','input','Walker_2022','diff','Menardo_2021','Napier_2020']	99.49	57	true	lineage4	true	true	true	true	true	true	false	true	true	true	false	false	false
SAMEA7544336	ERR4811276	WGS	CCDC	ERX4679722	HiSeq X Ten	PAIRED	RANDOM	GENOMIC	ILLUMINA	ERS5300994	ERP124934	['SAMEA7544336','773297','ERP124934','sample.14040','22464170','ERR4811276','PRJEB41194','ERX4679722','project.CDC_22','run.14040','experiment.14040','ERS5300994']		2021-11-10T06:07:00.000000+0000										S				S	I	S	S	S				S		S	S	S	S	S	S	1476	1476823500	616603949	PRJEB41194	CRyPTIC_reuse_table		99.59	1765601	60	lineage2.2.1	Sensitive	tuberculosis: unclassified		Mycobacterium tuberculosis		['tbprofiler','CRyPTIC_CCDC_CDC_22','input','diff','CRyPTIC_reuse_table']	99.59	60	true	lineage2	true	true	true	true	true	true	false	false	true	false	false	false	false
SAMEA7525369	ERR4796843	WGS	FOUNDATION FOR MEDICAL RESEARCH INDIA	ERX4666258	NextSeq 500	PAIRED	RANDOM	GENOMIC	ILLUMINA	ERS5281843	ERP124850	['run.1568','773292','PRJEB41116','22458933','project.Mumbai','ERR4796843','experiment.1568','ERX4666258','ERP124850','SAMEA7525369','ERS5281843','sample.1568']		2021-11-09T22:13:00.000000+0000			IND	Asia	Mumbai					S	S			I	I	R	S	R				R		S	S	S	R	S	R	1029	1029854400	441143930	PRJEB41116	['Walker_2022','CRyPTIC_reuse_table']		99.32	1528145	41	lineage2.2.1	Pre-XDR-TB	tuberculosis: unclassified		Mycobacterium tuberculosis		['Walker_2022','diff','CRyPTIC_reuse_table','tbprofiler','input','CRyPTIC_IND']	99.32	41	true	lineage2	true	true	true	true	true	true	false	true	true	true	false	false	false
SAMEA7550021	ERR4816659	WGS	PUBLIC HEALTH ENGLAND	ERX4686501	Illumina HiSeq 2500	PAIRED	RANDOM	GENOMIC	ILLUMINA	ERS5306671	ERP124941	['ERS5306671','experiment.19479','run.19479','773303','22469416','ERX4686501','ERP124941','SAMEA7550021','ERR4816659','PRJEB41201','sample.19479','project.PHE-TB']		2021-11-10T16:23:00.000000+0000			GBR	Europe										S		S						S								551	551913594	258223382	PRJEB41201	Walker_2022		99.51	1738233	39	lineage4.1.2.1	Sensitive	tuberculosis: unclassified		Mycobacterium tuberculosis		['tbprofiler','CRyPTIC_PHE','Walker_2022','input','diff']	99.51	39	true	lineage4	true	true	true	true	true	true	false	true	true	true	false	false	false
SAMEA3443367	ERR2517061	WGS	PHE	ERX2536276	Illumina MiSeq	PAIRED	RANDOM	GENOMIC	ILLUMINA	ERS2401738	ERP107972	['run.9601','project.First_10k_genomes_study_set_9','493039','10126398','sample.9601','ERP107972','ERX2536276','ERR2517061','experiment.9601','SAMEA3443367','ERS2401738','PRJEB26001']		2021-10-23T20:12:00.000000+0000			GBR	Europe	England									S		S						S								268	268263771	163687555	PRJEB26001	Walker_2022		99.63	1501715	51	lineage2.2.1	Sensitive	tuberculosis: human-adapted	L2.2.1	Mycobacterium tuberculosis		['Walker_2022','input','CRyPTIC_PHE','tbprofiler','diff','Napier_2020']	99.63	51	true	lineage2	true	true	true	true	true	true	false	true	true	true	false	false	false
SAMEA7526573	ERR4798019	WGS	FOUNDATION FOR MEDICAL RESEARCH INDIA	ERX4667438	NextSeq 500	PAIRED	RANDOM	GENOMIC	ILLUMINA	ERS5283046	ERP124850	['ERS5283046','run.13012','ERX4667438','ERP124850','PRJEB41116','773292','ERR4798019','sample.13012','22460136','SAMEA7526573','project.Mumbai','experiment.13012']		2021-11-09T23:04:00.000000+0000			IND	Asia	Mumbai					S	S				S		S	S							S		S	S		540	540386400	233620913	PRJEB41116	Walker_2022		99.56	1700925	57	lineage3.1.2	Sensitive	tuberculosis: unclassified		Mycobacterium tuberculosis		['CRyPTIC_IND','input','diff','Walker_2022','tbprofiler']	99.56	57	true	lineage3	true	true	true	true	true	true	false	true	true	true	false	false	false
SAMEA7562817	ERR4830377	WGS	OUCRU-HCMC	ERX4700361	Illumina MiSeq	PAIRED	RANDOM	GENOMIC	ILLUMINA	ERS5319450	ERP124988	['773314','ERR4830377','ERP124988','run.15853','experiment.15853','project.CRyPTIC_08_02TBextension','ERX4700361','22478384','SAMEA7562817','PRJEB41247','sample.15853','ERS5319450']		2021-11-11T09:09:00.000000+0000			VNM	Asia						S				S	S	R	S	S				S		S	S	S	S	S	S	810	810198300	332983672	PRJEB41247	['Walker_2022','CRyPTIC_reuse_table']		99.48	1686277	55	lineage2.2.1.1	HR-TB	tuberculosis: unclassified		Mycobacterium tuberculosis		['tbprofiler','CRyPTIC_OUCRU','diff','input','CRyPTIC_reuse_table','Walker_2022']	99.48	55	true	lineage2	true	true	true	true	true	true	false	true	true	true	false	false	false
SAMEA7548172	ERR4814813	WGS	PUBLIC HEALTH ENGLAND	ERX4684655	Illumina HiSeq 2500	PAIRED	RANDOM	GENOMIC	ILLUMINA	ERS5304825	ERP124941	['ERS5304825','22467570','SAMEA7548172','ERX4684655','ERR4814813','sample.17633','773303','PRJEB41201','experiment.17633','ERP124941','project.PHE-TB','run.17633']		2021-11-10T12:57:00.000000+0000			GBR	Europe										S		S						S								185	185449058	73331356	PRJEB41201	Walker_2022		97.88	1699374	36	lineage4.3.1	Sensitive	tuberculosis: unclassified		Mycobacterium tuberculosis		['input','tbprofiler','Walker_2022','CRyPTIC_PHE','diff']	97.88	36	true	lineage4	true	true	true	true	true	true	false	true	true	true	false	false	false
SAMN03653306	SRR2024888	WGS	FUDAN UNIVERSITY	SRX1027281	Illumina HiSeq 2000	PAIRED	size fractionation	GENOMIC	ILLUMINA	SRS935931	SRP058221	['SRP058221','SRR2024888','SRX1027281','12_0659_sort.bam','SRS935931','283583','12_0659','SAMN03653306','3653306','106','PRJNA283583']	2012	2015-05-14T03:35:00.000000+0000		31.238719 N 121.462158 E	CHN	Asia	Shanghai	sputum	Homo sapiens	3	human					R		R						R	R							2112	2112340984	591224332	PRJNA283583	CRyPTIC_WHO2021_PMC7612554		99.45	1931890	40	lineage2.2.1	Pre-XDR-TB	tuberculosis: human-adapted	L2.2.1	Mycobacterium tuberculosis		['input','tbprofiler','diff','Napier_2020','Walker_2022']	99.45	40	true	lineage2	true	true	true	true	true	true	true	true	true	true	true	false	false
SAMEA1102773	ERR2510777	WGS	SAN RAFFAELE SCIENTIFIC INSTITUTE	ERX2530192	Illumina MiniSeq	PAIRED	RANDOM	GENOMIC	ILLUMINA	ERS2395093	ERP107941	['sample.3787','ERR2510777','PRJEB25972','10121405','project.First_10k_genomes_study_set_3','ERS2395093','493033','run.3787','ERP107941','experiment.3787','SAMEA1102773','ERX2530192']		2021-10-23T14:09:00.000000+0000			ITA	Europe										S		S					S	S								513	513151720	187395430	PRJEB25972	Walker_2022		99.05	1825650	62	lineage6.3.1	Sensitive	tuberculosis: human-adapted	L6.3.1	Mycobacterium africanum		['tbprofiler','diff','Walker_2022','input','CRyPTIC_SanRaffaele','Napier_2020']	99.05	62	true	lineage6	true	true	true	true	true	true	false	true	true	true	false	false	false
SAMEA7543882	ERR4810823	WGS	CCDC	ERX4679269	HiSeq X Ten	PAIRED	RANDOM	GENOMIC	ILLUMINA	ERS5300541	ERP124934	['773297','run.11351','project.CDC_22','ERS5300541','experiment.11351','ERP124934','ERX4679269','sample.11351','SAMEA7543882','22463717','PRJEB41194','ERR4810823']		2021-11-10T05:07:00.000000+0000			CHN	Asia						S	S			S	S	S	S	S				S	S	S	S	S	S	S	S	1347	1347575700	551364547	PRJEB41194	['Walker_2022','CRyPTIC_reuse_table']		99.43	1787815	61	lineage4.5	Sensitive	tuberculosis: unclassified		Mycobacterium tuberculosis		['CRyPTIC_CCDC_CDC_22','Walker_2022','CRyPTIC_reuse_table','input','tbprofiler','diff']	99.43	61	true	lineage4	true	true	true	true	true	true	false	true	true	true	false	false	false
SAMEA7528322	ERR4799737	WGS	FOUNDATION FOR MEDICAL RESEARCH INDIA	ERX4669152	NextSeq 500	PAIRED	RANDOM	GENOMIC	ILLUMINA	ERS5284792	ERP124850	['ERP124850','22461866','experiment.28202','ERX4669152','PRJEB41116','sample.28202','ERS5284792','run.28202','773292','SAMEA7528322','project.Mumbai','ERR4799737']		2021-11-10T02:04:00.000000+0000			IND	Asia	Mumbai					S	S				S	S	S	S				S			S		S	S		477	477471900	193317634	PRJEB41116	Walker_2022		99.04	1618859	53	lineage4.4.1.2	Sensitive	tuberculosis: unclassified		Mycobacterium tuberculosis		['CRyPTIC_IND','Walker_2022','input','diff','tbprofiler']	99.04	53	true	lineage4	true	true	true	true	true	true	false	true	true	true	false	false	false
SAMEA7548365	ERR4815006	WGS	PUBLIC HEALTH ENGLAND	ERX4684848	Illumina HiSeq 2500	PAIRED	RANDOM	GENOMIC	ILLUMINA	ERS5305018	ERP124941	['773303','ERS5305018','ERR4815006','SAMEA7548365','project.PHE-TB','22467763','PRJEB41201','sample.17826','run.17826','ERP124941','experiment.17826','ERX4684848']		2021-11-10T13:04:00.000000+0000			GBR	Europe										S		S						S								289	289661436	132127269	PRJEB41201	Walker_2022		99.62	2557163	56	lineage3	Sensitive	tuberculosis: unclassified		Mycobacterium tuberculosis		['Walker_2022','tbprofiler','CRyPTIC_PHE','input','diff']	99.62	56	true	lineage3	true	true	true	true	true	true	false	true	true	true	false	false	false
SAMEA2709733	ERR2515189	WGS	CTB/NICD	ERX2534403	Illumina MiSeq	PAIRED	RANDOM	GENOMIC	ILLUMINA	ERS2399794	ERP107968	['PRJEB25997','experiment.7413','ERR2515189','sample.7413','ERX2534403','run.7413','SAMEA2709733','ERS2399794','ERP107968','10124533','493035','project.First_10k_genomes_study_set_5']		2022-07-17T23:27:00.000000+0000			ZAF	Africa						S	S			S		R	S				S	R	S				S			504	504469443	361071597	PRJEB25997	Walker_2022		99.66	584233	34	lineage4.3.2.1	MDR-TB	tuberculosis: human-adapted	L4.3.2.1	Mycobacterium tuberculosis		['CRyPTIC_CTB-NICD','tbprofiler','input','Napier_2020','Walker_2022','diff']	99.66	34	true	lineage4	true	true	true	true	true	true	false	true	true	true	false	false	false
SAMN07658392	SRR6046373	WGS	MODMEDMICOXFORD	SRX3193533	Illumina MiSeq	PAIRED	RANDOM	GENOMIC	ILLUMINA	SRS2519546	SRP117784	['PRJNA401515','SRR6046373','SRP117784','MMMOSRA:dcfe8777-c91e-4250-82b2-eef6b1ca102c','401515','MMMOSAM:dcfe8777-c91e-4250-82b2-eef6b1ca102c','7658392','SRS2519546','SAMN07658392','SRX3193533']	2016	2017-10-27T18:31:00.000000+0000			GBR	Europe	Oxford		Homo sapiens	3	human					S		R					S	S								350	350516810	199158963	PRJNA401515	CRyPTIC_WHO2021_PMC7612554		99.65	2056229	70	lineage4.4.1.1	HR-TB	tuberculosis: human-adapted	L4.4.1.1	Mycobacterium tuberculosis		['tbprofiler','Walker_2022','diff','input','Napier_2020']	99.65	70	true	lineage4	true	true	true	true	true	true	true	true	true	true	true	false	false
SAMN07766392	SRR6152766	WGS	BC CENTRE FOR DISEASE CONTROL PUBLIC HEALTH LABORATORY	SRX3264634	HiSeq X Ten	PAIRED	RANDOM	GENOMIC	ILLUMINA	SRS2576860	SRP119652	['7766392','SRX3264634','413593','SRR6152766','BC13-Mtb292','BC13-Mtb292_1.fastq.gz','SRP119652','SAMN07766392','PRJNA413593','SRS2576860']	2013	2017-10-11T05:02:00.000000+0000		49.15 N 123.7 W	CAN	North America	British Columbia		Homo sapiens	3	human					S		S						S	S							720	720767500	344084886	PRJNA413593	CRyPTIC_WHO2021_PMC7612554		99.35	1802073	51	lineage1.2.1.2.1	Other	tuberculosis: human-adapted	L1	Mycobacterium tuberculosis		['Walker_2022','diff','tbprofiler','input','Napier_2020']	99.35	51	true	lineage1	true	true	true	true	true	true	true	true	true	true	true	false	false
SAMEA9070516	ERR5987270	WGS	Swiss-TPH	ERX5627723	Illumina HiSeq 2500	PAIRED	RANDOM	GENOMIC	ILLUMINA	ERS6798822	ERP129488	['WGS RR-TB Khayelitsha','19795058','ERX5627723','G25647_2','ERR5987270','ERP129488','PRJEB45389','SAMEA9070516','737713','ERS6798822']		2021-06-29T00:55:00.000000+0000			ZAF	Africa						S																	S			374	374804952	212080434	PRJEB45389	CRyPTIC_WHO2021_PMC7612554		99.51	1701894	57	lineage2.2.1	MDR-TB	tuberculosis: unclassified		Mycobacterium tuberculosis		['Walker_2022','input','tbprofiler','R-RR_HIVcoinf_ZAF','diff']	99.51	57	true	lineage2	true	true	true	true	true	true	false	true	true	true	false	false	false
SAMEA7525837	ERR4797288	WGS	FOUNDATION FOR MEDICAL RESEARCH INDIA	ERX4666703	NextSeq 500	PAIRED	RANDOM	GENOMIC	ILLUMINA	ERS5282311	ERP124850	['PRJEB41116','22459401','sample.10273','project.Mumbai','773292','ERX4666703','ERS5282311','run.10273','ERR4797288','ERP124850','SAMEA7525837','experiment.10273']		2021-11-09T22:19:00.000000+0000			IND	Asia	Mumbai					S	S			R	S	R	S	R				R		S	S	S	R	S	R	532	532291500	223274978	PRJEB41116	['Walker_2022','CRyPTIC_reuse_table']		99.37	1720864	54	lineage2.2.1	Pre-XDR-TB	tuberculosis: unclassified		Mycobacterium tuberculosis		['input','CRyPTIC_reuse_table','Walker_2022','diff','CRyPTIC_IND','tbprofiler']	99.37	54	true	lineage2	true	true	true	true	true	true	false	true	true	true	false	false	false
SAMEA7547596	ERR4814090	WGS	BRAZIL	ERX4684080	Illumina HiSeq 4000	PAIRED	RANDOM	GENOMIC	ILLUMINA	ERS5304250	ERP124940	['ERP124940','SAMEA7547596','ERX4684080','ERS5304250','experiment.16963','PRJEB41200','773302','project.Brazil','run.16963','22466989','sample.16963','ERR4814090']	2018	2021-11-10T11:05:00.000000+0000			BRA	South America						R				S	S	S	S	S				S		S	S	S	S	S	S	520	520244700	229157175	PRJEB41200	['Walker_2022','CRyPTIC_reuse_table']		99.73	1755465	62	lineage4.3.4.2	Sensitive	tuberculosis: unclassified		Mycobacterium tuberculosis		['diff','Walker_2022','tbprofiler','CRyPTIC_reuse_table','input','CRyPTIC_BRA','standford']	99.73	62	true	lineage4	true	true	true	true	true	true	true	true	true	true	false	false	false
SAMEA1485329	ERR161108	WGS	SC	ERX136958	Illumina HiSeq 2000	PAIRED	RANDOM	GENOMIC	ILLUMINA	ERS107723	ERP001072	['ERP001072','SAMEA1485329','Karonga_Prevention_Study__KPS____whole_genome_sequencing_in_a_whole_population-sc-2011-12-13T10:33:26Z-2066','Karonga_Prevention_Study__KPS____whole_genome_sequ','ERS107723','204548','1138956','SC_EXP_7960_6#1','ERR161108','ERX136958','PRJEB2794','SC_RUN_7960_6#1','4001264-sc-2012-03-23T12:15:34Z-1386208']	2003	2014-10-19T13:43:00.000000+0000			MWI	Africa	Karonga	sputum	Homo sapiens	3	human							S						S								378	378188000	202455026	PRJEB2794	Coll_2018		99.64	1764398	40	lineage4.3.4.2.1	Sensitive	tuberculosis: human-adapted	L4.3.4.2.1	Mycobacterium tuberculosis		['tbprofiler','Coll_2018','diff','Napier_2020','Menardo_2021','input','Karonga_Prevention_Study','Menardo_2018']	99.64	40	true	lineage4	true	true	true	true	true	true	true	true	true	true	true	false	false
SAMEA8742199	ERR8700370	WGS	UNIVERSITY OF CAPE TOWN	ERX8357184	Illumina NovaSeq 6000	PAIRED	RANDOM	GENOMIC	ILLUMINA	ERS6421781	ERP135632	['26335338','SAMEA8742199','PRJEB51043','run.29225.1','ERX8357184','experiment.29225','sample.29225','ERR8700370','ERS6421781','ERP135632','project.Wellcome_clinical_isolates_site20','811913']		2022-03-15T06:39:00.000000+0000			ZAF	Africa						S				S	S	S	S	S				S		S	S	S	S	S	S	738	738973162	246165854	PRJEB51043	CRyPTIC_reuse_table		99.72	1835583	63	lineage4.3.4.2.1	Sensitive	tuberculosis: unclassified		Mycobacterium tuberculosis		['input','diff','CRyPTIC_reuse_table','tbprofiler','CRyPTIC_UofCapeTown']	99.72	63	true	lineage4	true	true	true	true	true	true	false	true	true	true	false	false	false
SAMEA104394405	ERR2199776	WGS	FZB	ERX2254764	Illumina HiSeq 2500	PAIRED		GENOMIC	ILLUMINA	ERS2012347	ERP010814	['ERS2012347','ena-RUN-FZB-21-11-2017-14:36:27:940-37','ena-EXPERIMENT-FZB-21-11-2017-14:36:27:940-37','ERX2254764','SAMEA104394405','ERP010814','8096824','287903','ERR2199776','PRJEB9680','106-14','ena-STUDY-FZB-22-06-2015-17:16:39:392-292']		2017-11-28T14:15:00.000000+0000			DEU	Europe										S		S					S	S	S							337	337724200	210024899	PRJEB9680	CRyPTIC_WHO2021_PMC7612554		99.35	1703980	37	lineage4.6.2.2	Sensitive	tuberculosis: human-adapted	L4.6.2.2	Mycobacterium tuberculosis		['Walker_2022','diff','input','Napier_2020','tbprofiler']	99.35	37	true	lineage4	true	true	true	true	true	true	false	true	true	true	false	false	false
SAMEA3403843	ERR2516584	WGS	HARVARD MEDICAL SCHOOL	ERX2535800	Illumina HiSeq 2500	PAIRED	RANDOM	GENOMIC	ILLUMINA	ERS2401262	ERP107971	['493038','10125922','sample.9172','run.9172','ERP107971','ERR2516584','ERS2401262','ERX2535800','SAMEA3403843','PRJEB26000','experiment.9172','project.First_10k_genomes_study_set_8']		2021-10-23T19:16:00.000000+0000			NLD	Europe										R		R					S	R								314	314294641	218212142	PRJEB26000	Walker_2022		99.37	1358547	30	lineage2.2.1	MDR-TB	tuberculosis: human-adapted	L2.2.1	Mycobacterium tuberculosis		['tbprofiler','CRyPTIC_Harvard','diff','Napier_2020','input','Walker_2022']	99.37	30	true	lineage2	true	true	true	true	true	true	false	true	true	true	false	false	false
SAMEA1119874	ERR2514693	WGS	PHE	ERX2533903	Illumina HiSeq 2500	PAIRED	RANDOM	GENOMIC	ILLUMINA	ERS2399283	ERP107961	['ERR2514693','ERS2399283','ERP107961','PRJEB25991','experiment.6805','10123820','SAMEA1119874','ERX2533903','sample.6805','run.6805','493034','project.First_10k_genomes_study_set_4']		2021-10-23T17:09:00.000000+0000			GBR	Europe	England									S		S					S	S								324	324449472	160396964	PRJEB25991	Walker_2022		99.35	1823335	62	lineage3	Sensitive	tuberculosis: human-adapted	L3	Mycobacterium tuberculosis		['Napier_2020','Walker_2022','tbprofiler','input','CRyPTIC_PHE','diff']	99.35	62	true	lineage3	true	true	true	true	true	true	false	true	true	true	false	false	false
SAMEA2533360	['ERR550640','ERR550639']	WGS		['ERX509708','ERX509709']	Illumina HiSeq 2500	PAIRED		GENOMIC	['ILLUMINA','ILLUMINA']	ERS456762		['ERR550640','PRJEB9545','ena-STUDY-FZB-05-06-2015-13:56:43:320-404','292179','ERX509709','ERX509708','9532-03_lib1226_hpi_2013-11-14_150bp','ERS456762','ERP010662','9532-03','3956969','ERR550639','9532-03_lib1226_hpi_2014-01-14_150bp','SAMEA2533360']					COG	Africa										S		S					S	S	S							338	339313500	183674724	PRJEB9545	CRyPTIC_WHO2021_PMC7612554		99.53	1921155	65	lineage4.1.2.1	Sensitive	tuberculosis: human-adapted	L4.1.2.1	Mycobacterium tuberculosis		['tbprofiler','Walker_2022','Napier_2020','diff','Menardo_2021','input']	99.53	65	true	lineage4	true	true	true	true	true	true	false	true	true	true	false	false	false
SAMEA7555255	ERR4821886	WGS	PUBLIC HEALTH ENGLAND	ERX4691728	Illumina MiSeq	PAIRED	RANDOM	GENOMIC	ILLUMINA	ERS5311898	ERP124941	['run.24707','experiment.24707','project.PHE-TB','ERS5311898','22474653','ERX4691728','PRJEB41201','773303','SAMEA7555255','ERR4821886','ERP124941','sample.24707']		2021-11-11T02:27:00.000000+0000			GBR	Europe										S		S					R	S								477	477307463	299197680	PRJEB41201	Walker_2022		99.17	1651329	49	lineage1.1.2	Sensitive	tuberculosis: unclassified		Mycobacterium tuberculosis		['diff','CRyPTIC_PHE','tbprofiler','Walker_2022','input']	99.17	49	true	lineage1	true	true	true	true	true	true	false	true	true	true	false	false	false
SAMN03647878	SRR2100705	WGS	UNIVERSITY OF OXFORD	SRX1095399	Illumina HiSeq 2500	PAIRED	RANDOM	GENOMIC	ILLUMINA	SRS990071	SRP061066	['SRX1095399','3647878','SAMN03647878','282721','PRJNA282721','SRR2100705','SRS990071','SRP061066','C00013122','227868c0-4708-4be7-984c-b123a1906def_R00000039_v2.bam']		2015-07-15T10:14:00.000000+0000			GBR	Europe										S		R						S								268	268908200	174470177	PRJNA282721	CRyPTIC_WHO2021_PMC7612554		99.35	2503023	54	lineage4.1.2	HR-TB	tuberculosis: human-adapted	L4.1.2	Mycobacterium tuberculosis		['Napier_2020','Menardo_2021','Walker_2022','diff','Menardo_2018','tbprofiler','input']	99.35	54	true	lineage4	true	true	true	true	true	true	false	true	true	true	false	false	false
SAMN07766245	SRR6152811	WGS	BC CENTRE FOR DISEASE CONTROL PUBLIC HEALTH LABORATORY	SRX3265025	HiSeq X Ten	PAIRED	RANDOM	GENOMIC	ILLUMINA	SRS2577247	SRP119652	['SRP119652','SRX3265025','BC11-Mtb229','7766245','SAMN07766245','PRJNA413593','BC11-Mtb229_1.fastq.gz','SRS2577247','413593','SRR6152811']	2011	2017-10-10T11:20:00.000000+0000		49.15 N 123.7 W	CAN	North America	British Columbia		Homo sapiens	3	human					S		S						S	S							807	807167750	406324586	PRJNA413593	CRyPTIC_WHO2021_PMC7612554		99.8	1789315	50	lineage4.9	Sensitive	tuberculosis: human-adapted	L4	Mycobacterium tuberculosis		['Napier_2020','input','diff','tbprofiler','Walker_2022']	99.8	50	true	lineage4	true	true	true	true	true	true	true	true	true	true	true	false	false
SAMEA7549931	ERR4816569	WGS	PUBLIC HEALTH ENGLAND	ERX4686411	Illumina HiSeq 2500	PAIRED	RANDOM	GENOMIC	ILLUMINA	ERS5306581	ERP124941	['ERP124941','experiment.19389','project.PHE-TB','ERR4816569','PRJEB41201','ERS5306581','SAMEA7549931','run.19389','22469326','ERX4686411','773303','sample.19389']		2021-11-10T16:23:00.000000+0000			GBR	Europe										S		S						S								409	409282188	192992208	PRJEB41201	Walker_2022		96.18	1697114	37	lineage4.3.3	Sensitive	tuberculosis: unclassified		Mycobacterium tuberculosis		['CRyPTIC_PHE','diff','input','tbprofiler','Walker_2022']	96.18	37	true	lineage4	true	true	true	true	true	true	false	true	true	true	false	false	false
SAMEA8742186	ERR8700357	WGS	UNIVERSITY OF CAPE TOWN	ERX8357170	Illumina NovaSeq 6000	PAIRED	RANDOM	GENOMIC	ILLUMINA	ERS6421768	ERP135632	['project.Wellcome_clinical_isolates_site20','experiment.29206','ERS6421768','PRJEB51043','ERP135632','811913','ERR8700357','26335325','run.29206.1','ERX8357170','SAMEA8742186','sample.29206']		2022-03-15T06:39:00.000000+0000			ZAF	Africa						S				I	S	S	S	S				S		S	S	S	S	S	S	768	768038850	256884606	PRJEB51043	CRyPTIC_reuse_table		99.73	1844393	64	lineage4.3.2	Sensitive	tuberculosis: unclassified		Mycobacterium tuberculosis		['CRyPTIC_reuse_table','CRyPTIC_UofCapeTown','tbprofiler','input','diff']	99.73	64	true	lineage4	true	true	true	true	true	true	false	true	true	true	false	false	false
SAMN08629502	SRR6797430	WGS	SAN RAFFAELE	SRX3756267	Illumina HiSeq 2500	PAIRED	RANDOM	GENOMIC	ILLUMINA	SRS3011958	SRP128089	['SRP128089','bp0','SRR6797430','428596','8629502','PRJNA428596','140253_WGS','140253_210916_BGD_210916_100.gatk.bam','SAMN08629502','140253','SRX3756267','SRS3011958']		2018-03-02T06:22:00.000000+0000			BGD	Asia			Homo sapiens	3	human					S		S		S				S	S				S			283	283460000	119620814	PRJNA428596	CRyPTIC_WHO2021_PMC7612554		99.4	2100906	47	lineage1.1.3.1	Sensitive	tuberculosis: human-adapted	L1.1.3	Mycobacterium tuberculosis		['input','diff','tbprofiler','Walker_2022','Menardo_2021']	99.4	47	true	lineage1	true	true	true	true	true	true	false	true	true	true	true	false	false
SAMEA2535344	ERR553371	WGS	FZB	ERX512440	Illumina MiSeq	PAIRED		GENOMIC	ILLUMINA	ERS458746	ERP008667	['ERR553371','3734-04','281351','ERS458746','ena-STUDY-FZB-13-11-2014-14:04:40:057-939','3785910','PRJEB7727','3734-04_lib895_miseq_r0058_251bp','SAMEA2535344','ERX512440','ERP008667']		2015-06-23T06:32:00.000000+0000			SLE	Africa										S		S					S	S	S							318	318164587	206373066	PRJEB7727	CRyPTIC_WHO2021_PMC7612554		99.81	943597	52	lineage4.6.2.2	Sensitive	tuberculosis: human-adapted	L4.6.2.2	Mycobacterium tuberculosis		['Menardo_2018','input','diff','Walker_2022','tbprofiler','Napier_2020']	99.81	52	true	lineage4	true	true	true	true	true	true	false	true	true	true	false	false	false
SAMEA3558488	ERR1034955	WGS	LSHTM	ERX1113753	Illumina MiSeq	PAIRED		GENOMIC	ILLUMINA	ERS865637	ERP011639	['297845','mtb380','ERR1034955','ERS865637','ena-RUN-LSHTM-25-09-2015-14:04:49:443-380','ena-STUDY-LSHTM-18-08-2015-18:02:02:463-104','ERP011639','SAMEA3558488','ena-EXPERIMENT-LSHTM-25-09-2015-14:04:49:443-380','4154784','ERX1113753','PRJEB10385']		2015-12-10T04:55:00.000000+0000			ZAF	Africa						S				S	S	R			R			R								1553	1553907180	993948641	PRJEB10385	Coll_2018		99.23	1000458	22	lineage2.2.1.1	Sensitive	tuberculosis: human-adapted	L2.2.1.1	Mycobacterium tuberculosis		['diff','Napier_2020','Coll_2018','tbprofiler','input']	99.23	22	true	lineage2	true	true	true	true	true	true	false	true	true	true	false	false	false
SAMEA7528053	ERR4799467	WGS	FOUNDATION FOR MEDICAL RESEARCH INDIA	ERX4668884	NextSeq 500	PAIRED	RANDOM	GENOMIC	ILLUMINA	ERS5284524	ERP124850	['ERX4668884','ERR4799467','PRJEB41116','ERP124850','experiment.27932','22461598','ERS5284524','773292','project.Mumbai','run.27932','sample.27932','SAMEA7528053']		2021-11-10T02:08:00.000000+0000			IND	Asia	Mumbai					S	S				S	S	S	S				S			S		S	S		762	762229276	344437525	PRJEB41116	Walker_2022		99.55	1686125	55	lineage4.8	Sensitive	tuberculosis: unclassified		Mycobacterium tuberculosis		['diff','tbprofiler','input','Walker_2022','CRyPTIC_IND']	99.55	55	true	lineage4	true	true	true	true	true	true	false	true	true	true	false	false	false
SAMN21616432	SRR16058281	WGS	PUBLIC HEALTH ONTARIO	SRX12345064	NextSeq 500	PAIRED	RANDOM	GENOMIC	ILLUMINA	SRS10317444	SRP338617	['SRS10317444','SRX12345064','2015-486','21616432','bp0','2015-486-2_R1.fastq.gz','2015-486-2','SAMN21616432','PRJNA766079','766079','SRR16058281','SRP338617']	2015	2021-09-24T21:50:00.000000+0000			CAN	North America	Ontario		Homo sapiens	3	human					S		S					S	S								427	427856493	301161320	PRJNA766079	CRyPTIC_WHO2021_PMC7612554		99.29	804910	26	lineage1.2.1.2.1	Sensitive	tuberculosis: unclassified		Mycobacterium tuberculosis		['tbprofiler','Walker_2022','diff','input']	99.29	26	true	lineage1	true	true	true	true	true	true	true	true	true	true	true	false	false
SAMEA7524896	ERR4796440	WGS	FOUNDATION FOR MEDICAL RESEARCH INDIA	ERX4665854	NextSeq 500	PAIRED	RANDOM	GENOMIC	ILLUMINA	ERS5281371	ERP124850	['ERR4796440','project.Mumbai','PRJEB41116','773292','22458461','ERX4665854','ERS5281371','sample.1165','experiment.1165','ERP124850','run.1165','SAMEA7524896']		2021-11-09T21:45:00.000000+0000			IND	Asia	Mumbai					S	S			I	I	R	S	R				R		S	S	S	R	S	R	605	605680800	241360272	PRJEB41116	['Walker_2022','CRyPTIC_reuse_table']		99.5	1696667	55	lineage2.2.1	Pre-XDR-TB	tuberculosis: unclassified		Mycobacterium tuberculosis		['Walker_2022','CRyPTIC_IND','diff','input','tbprofiler','CRyPTIC_reuse_table']	99.5	55	true	lineage2	true	true	true	true	true	true	false	true	true	true	false	false	false
SAMN07658851	SRR6045824	WGS	MODMEDMICOXFORD	SRX3193062	Illumina MiSeq	PAIRED	RANDOM	GENOMIC	ILLUMINA	SRS2519933	SRP117784	['MMMOSRA:a8c27db5-5ed4-4bd2-beb8-84f1c7dff0b8','SRP117784','7658851','SRS2519933','SRX3193062','PRJNA401515','401515','SAMN07658851','MMMOSAM:a8c27db5-5ed4-4bd2-beb8-84f1c7dff0b8','SRR6045824']	2016	2017-10-27T18:11:00.000000+0000			GBR	Europe	Oxford		Homo sapiens	3	human					S		R						R								285	285100755	175573968	PRJNA401515	CRyPTIC_WHO2021_PMC7612554		99.54	1539614	52	lineage2.2.1	Pre-XDR-TB	tuberculosis: human-adapted	L2.2.1	Mycobacterium tuberculosis		['diff','tbprofiler','Walker_2022','input','Napier_2020']	99.54	52	true	lineage2	true	true	true	true	true	true	true	true	true	true	true	false	false
SAMEA8741990	ERR8699183	WGS	UNIVERSITY OF CAPE TOWN	ERX8356651	Illumina HiSeq 4000	PAIRED	RANDOM	GENOMIC	ILLUMINA	ERS6421572	ERP135632	['project.Wellcome_clinical_isolates_site20','sample.17094','ERR8699183','811913','26335129','ERS6421572','ERP135632','ERX8356651','PRJEB51043','experiment.17094','run.17094.1','SAMEA8741990']		2022-03-15T06:30:00.000000+0000			ZAF	Africa						S				S	S	S	S	S				S		S	S	S	S	S	S	623	623127300	266980726	PRJEB51043	CRyPTIC_reuse_table		99.63	1789812	61	lineage4.3.2.1	Sensitive	tuberculosis: unclassified		Mycobacterium tuberculosis		['CRyPTIC_reuse_table','diff','tbprofiler','input','CRyPTIC_UofCapeTown']	99.63	61	true	lineage4	true	true	true	true	true	true	false	true	true	true	false	false	false
SAMEA7562016	ERR4829577	WGS	SAN RAFFAELE SCIENTIFIC INSTITUTE	ERX4699561	NextSeq 500	PAIRED	RANDOM	GENOMIC	ILLUMINA	ERS5318650	ERP124983	['SAMEA7562016','sample.30876','22477584','run.30876','project.Italy','PRJEB41242','773309','ERR4829577','ERS5318650','experiment.30876','ERP124983','ERX4699561']		2021-11-11T07:55:00.000000+0000			ITA	Europe						S				S	S	S	S	S			S	S	S	S	S	S	S	S	S	423	423955162	190095250	PRJEB41242	['CRyPTIC_reuse_table','Walker_2022']		98.94	1527651	48	lineage2.2.1	Other	tuberculosis: unclassified		Mycobacterium tuberculosis		['Walker_2022','input','CRyPTIC_SanRaffaele','diff','CRyPTIC_reuse_table','tbprofiler']	98.94	48	true	lineage2	true	true	true	true	true	true	false	true	true	true	false	false	false
SAMN03647472	SRR2100299	WGS	UNIVERSITY OF OXFORD	SRX1094993	Illumina HiSeq 2500	PAIRED	RANDOM	GENOMIC	ILLUMINA	SRS990038	SRP061066	['282721','SRP061066','SRR2100299','SRX1094993','SAMN03647472','SRS990038','PRJNA282721','443d97cb-8260-424a-83f3-18e7ceacaad0_R00000039_v2.bam','C00008844','3647472']		2015-07-16T10:16:00.000000+0000			GBR	Europe										S		S					S	S								445	445863800	334380668	PRJNA282721	CRyPTIC_WHO2021_PMC7612554		99.69	1911443	42	lineage4.6.2.2	Sensitive	tuberculosis: human-adapted	L4.6.2.2	Mycobacterium tuberculosis		['Menardo_2018','Menardo_2021','Walker_2022','tbprofiler','Napier_2020','input','diff']	99.69	42	true	lineage4	true	true	true	true	true	true	false	true	true	true	false	false	false
SAMEA4772799	ERR2677404	WGS	FZB	ERX2692395	NextSeq 500	PAIRED		GENOMIC	ILLUMINA	ERS2592753	ERP109425	['ERR2677404','9860826','ena-EXPERIMENT-FZB-29-06-2018-17:08:19:134-19','PRJEB27354','ERP109425','ERX2692395','SAMEA4772799','486641','ERS2592753','ena-RUN-FZB-29-06-2018-17:08:19:134-19','26-2016','ena-STUDY-FZB-19-06-2018-08:10:23:898-811']		2018-08-19T11:49:00.000000+0000														R							R									462	462667832	209075004	PRJEB27354	Andres_2019		99.84	1603833	55	lineage4.3.3	MDR-TB	tuberculosis: human-adapted	L4.3.3	Mycobacterium tuberculosis		['input','Napier_2020','Andres_2019','tbprofiler','diff']	99.84	55	true	lineage4	true	true	true	true	true	true	false	false	true	false	false	false	false
SAMEA7526515	ERR4797962	WGS	FOUNDATION FOR MEDICAL RESEARCH INDIA	ERX4667380	NextSeq 500	PAIRED	RANDOM	GENOMIC	ILLUMINA	ERS5282988	ERP124850	['ERR4797962','ERX4667380','ERP124850','sample.12954','run.12954','ERS5282988','experiment.12954','773292','PRJEB41116','SAMEA7526515','project.Mumbai','22460078']		2021-11-09T23:05:00.000000+0000			IND	Asia	Mumbai					S	S				R	S	S	R					R		S		R	S		439	439658100	180381042	PRJEB41116	Walker_2022		99.48	1770012	57	lineage4.1.1.3	Pre-XDR-TB	tuberculosis: unclassified		Mycobacterium tuberculosis		['CRyPTIC_IND','tbprofiler','diff','Walker_2022','input']	99.48	57	true	lineage4	true	true	true	true	true	true	false	true	true	true	false	false	false
SAMEA1403765	ERR144620	WGS	SC	ERX120548	Illumina HiSeq 2000	PAIRED	RANDOM	GENOMIC	ILLUMINA	ERS096495	ERP000192	['ERS096495','ERR144620','1081249','203970','SC_EXP_7841_7#79','SAMEA1403765','Variation discovery in Russian TB isolates-sc-2010-04-20','SC_RUN_7841_7#79','2033L-sc-2012-02-21T11:38:21Z-1364857','PRJEB2138','Variation discovery in Russian TB isolates-sc-2010','ERX120548','ERP000192']	2009	2014-10-17T02:10:00.000000+0000			RUS	Europe	Samara		Homo sapiens	3	human	S	R			R		R		S				R	R				R			516	516259800	328875561	PRJEB2138	CRyPTIC_WHO2021_PMC7612554		99.54	1822935	42	lineage4;lineage2.2.1	MDR-TB	tuberculosis: unclassified		Mycobacterium tuberculosis		['diff','Menardo_2018','Walker_2022','tbprofiler','input']	99.54	42	true		true	true	true	false	false	true	true	true	true	true	true	false	false
SAMN07236365	SRR5709965	WGS	MAHIDOL UNIVERSITY	SRX2930412	Illumina HiSeq 2000	PAIRED	RANDOM	GENOMIC	ILLUMINA	SRS2293127	SRP109608	['390471','SRR5709965','7236365','PRJNA390471','SRS2293127','SRP109608','SAMN07236365','SRX2930412','PRJNA390052','WMB346_DS-20225','HS007-PE-R00009_AH2J2MBBXX.WMB346-TCACAGCA_S125_L004_R2.fastq']	2009	2017-06-19T11:07:00.000000+0000		13.7563 N 100.5018 E	THA	Asia	Bangkok	sputum	Homo sapiens	3	human					R		R						R	R							240	240839100	105587872	PRJNA390471	CRyPTIC_WHO2021_PMC7612554		99.55	1193922	41	lineage2.2.1	MDR-TB	tuberculosis: human-adapted	L2.2.1	Mycobacterium tuberculosis		['Menardo_2021','tbprofiler','Napier_2020','input','diff','Walker_2022']	99.55	41	true	lineage2	true	true	true	true	true	true	true	true	true	true	true	false	false
SAMEA7525438	ERR4796896	WGS	FOUNDATION FOR MEDICAL RESEARCH INDIA	ERX4666311	NextSeq 500	PAIRED	RANDOM	GENOMIC	ILLUMINA	ERS5281912	ERP124850	['ERR4796896','run.1621','773292','22459002','ERS5281912','PRJEB41116','experiment.1621','project.Mumbai','ERP124850','sample.1621','ERX4666311','SAMEA7525438']		2021-11-09T22:06:00.000000+0000			IND	Asia	Mumbai					R	R			I	R	R	R	S				R		S	S	S	R	S	R	433	433443600	193456963	PRJEB41116	['CRyPTIC_reuse_table','Walker_2022']		99.57	1535972	48	lineage4.8	XDR-TB	tuberculosis: unclassified		Mycobacterium tuberculosis		['Walker_2022','diff','input','tbprofiler','CRyPTIC_reuse_table','CRyPTIC_IND']	99.57	48	true	lineage4	true	true	true	true	true	true	false	true	true	true	false	false	false
SAMEA7543894	ERR4810835	WGS	CCDC	ERX4679281	HiSeq X Ten	PAIRED	RANDOM	GENOMIC	ILLUMINA	ERS5300553	ERP124934	['PRJEB41194','ERS5300553','22463729','project.CDC_22','experiment.11363','ERR4810835','773297','ERP124934','ERX4679281','SAMEA7543894','sample.11363','run.11363']		2021-11-10T05:05:00.000000+0000			CHN	Asia						S	S			S	S	S	S	S				S	R	S	R	S	S	S	S	1419	1419807600	600277125	PRJEB41194	['Walker_2022','CRyPTIC_reuse_table']		99.45	1731839	59	lineage2.2.1	Other	tuberculosis: unclassified		Mycobacterium tuberculosis		['CRyPTIC_reuse_table','Walker_2022','input','tbprofiler','diff','CRyPTIC_CCDC_CDC_22']	99.45	59	true	lineage2	true	true	true	true	true	true	false	true	true	true	false	false	false
SAMEA7526762	ERR4798205	WGS	FOUNDATION FOR MEDICAL RESEARCH INDIA	ERX4667626	NextSeq 500	PAIRED	RANDOM	GENOMIC	ILLUMINA	ERS5283234	ERP124850	['sample.13636','ERP124850','ERR4798205','ERS5283234','PRJEB41116','experiment.13636','22460324','ERX4667626','run.13636','SAMEA7526762','project.Mumbai','773292']		2021-11-09T23:12:00.000000+0000			IND	Asia	Mumbai					S	S				R	R	S	R				R			S		R	S		676	676066260	289455610	PRJEB41116	Walker_2022		99.46	1653220	51	lineage2.2.1	Pre-XDR-TB	tuberculosis: unclassified		Mycobacterium tuberculosis		['Walker_2022','diff','input','tbprofiler','CRyPTIC_IND']	99.46	51	true	lineage2	true	true	true	true	true	true	false	true	true	true	false	false	false
SAMEA7527414	ERR4798822	WGS	FOUNDATION FOR MEDICAL RESEARCH INDIA	ERX4668246	NextSeq 500	PAIRED	RANDOM	GENOMIC	ILLUMINA	ERS5283886	ERP124850	['ERX4668246','project.Mumbai','22460960','PRJEB41116','ERP124850','ERR4798822','ERS5283886','773292','run.27287','SAMEA7527414','experiment.27287','sample.27287']		2021-11-10T01:29:00.000000+0000			IND	Asia	Mumbai					S	S				S		S	S							S		S	S		797	797321700	349643159	PRJEB41116	Walker_2022		99.32	1571874	52	lineage3	Sensitive	tuberculosis: unclassified		Mycobacterium tuberculosis		['diff','input','CRyPTIC_IND','tbprofiler','Walker_2022']	99.32	52	true	lineage3	true	true	true	true	true	true	false	true	true	true	false	false	false
SAMEA1556795	ERR182049	WGS	SC	ERX158159	Illumina HiSeq 2000	PAIRED	RANDOM	GENOMIC	ILLUMINA	ERS142184	ERP001072	['ERP001072','ERR182049','1779034','ERS142184','Karonga_Prevention_Study__KPS____whole_genome_sequencing_in_a_whole_population-sc-2011-12-13T10:33:26Z-2066','SC_EXP_8233_8#88','SC_RUN_8233_8#88','204548','PRJEB2794','6012879-sc-2012-05-29T15:11:36Z-1429099','ERX158159','SAMEA1556795','Karonga_Prevention_Study__KPS____whole_genome_sequ']	2006	2012-10-23T12:26:00.000000+0000			MWI	Africa	Karonga	sputum	Homo sapiens	3	human							S						S								303	303866800	151593342	PRJEB2794	Coll_2018		99.67	2706490	63	lineage4.3.4.1	Sensitive	tuberculosis: human-adapted	L4.3.4.1	Mycobacterium tuberculosis		['Coll_2018','Menardo_2018','tbprofiler','diff','Napier_2020','Menardo_2021','Karonga_Prevention_Study','input']	99.67	63	true	lineage4	true	true	true	true	true	true	true	true	true	true	true	false	false
SAMEA1707408	ERR234674	WGS	SC	ERX209179	Illumina HiSeq 2000	PAIRED	RANDOM	GENOMIC	ILLUMINA	ERS181582	ERP000192	['SC_RUN_8987_5#23','ERX209179','PRJEB2138','ERR234674','1939689','ERS181582','203970','Variation discovery in Russian TB isolates-sc-2010','SAMEA1707408','2570V-sc-2012-10-11T13:40:49Z-1494352','Variation discovery in Russian TB isolates-sc-2010-04-20','SC_EXP_8987_5#23','ERP000192']	2010	2013-03-08T04:04:00.000000+0000			RUS	Europe	Samara		Homo sapiens	3	human					S		R						S	R							838	838402600	412055821	PRJEB2138	CRyPTIC_WHO2021_PMC7612554		99.42	1822390	41	lineage4.2.1	HR-TB	tuberculosis: human-adapted	L4.2.1	Mycobacterium tuberculosis		['input','tbprofiler','diff','Walker_2022','Menardo_2018','Napier_2020']	99.42	41	true	lineage4	true	true	true	true	true	true	true	true	true	true	true	false	false
SAMEA7525252	ERR4796783	WGS	FOUNDATION FOR MEDICAL RESEARCH INDIA	ERX4666198	NextSeq 500	PAIRED	RANDOM	GENOMIC	ILLUMINA	ERS5281726	ERP124850	['sample.1508','project.Mumbai','SAMEA7525252','ERX4666198','ERP124850','PRJEB41116','22458816','experiment.1508','ERS5281726','ERR4796783','run.1508','773292']		2021-11-09T22:04:00.000000+0000			IND	Asia	Mumbai					S	S			S	S	S	S	S				S	S	S	S	S	S	S	S	733	733770000	319218207	PRJEB41116	['Walker_2022','CRyPTIC_reuse_table']		99.69	1593387	50	lineage4.9	Sensitive	tuberculosis: unclassified		Mycobacterium tuberculosis		['diff','tbprofiler','CRyPTIC_IND','Walker_2022','CRyPTIC_reuse_table','input']	99.69	50	true	lineage4	true	true	true	true	true	true	false	true	true	true	false	false	false
SAMEA7542156	ERR4810581	WGS	CCDC	ERX4679027	HiSeq X Ten	PAIRED	RANDOM	GENOMIC	ILLUMINA	ERS5298608	ERP124934	['experiment.10961','773297','ERR4810581','PRJEB41194','SAMEA7542156','ERX4679027','ERS5298608','project.CDC_22','run.10961','ERP124934','sample.10961','22463475']		2021-11-11T01:55:00.000000+0000			CHN	Asia						S	S			S	S	S	S	S				S	S	S	S	S	S	S	S	1776	1776924600	757308218	PRJEB41194	['CRyPTIC_reuse_table','Walker_2022']		99.37	1760157	60	lineage2.2.1	Sensitive	tuberculosis: unclassified		Mycobacterium tuberculosis		['input','CRyPTIC_reuse_table','CRyPTIC_CCDC_CDC_22','Walker_2022','diff','tbprofiler']	99.37	60	true	lineage2	true	true	true	true	true	true	false	true	true	true	false	false	false
SAMEA7549072	ERR4815712	WGS	PUBLIC HEALTH ENGLAND	ERX4685554	Illumina HiSeq 2500	PAIRED	RANDOM	GENOMIC	ILLUMINA	ERS5305724	ERP124941	['SAMEA7549072','ERP124941','ERR4815712','ERS5305724','run.18532','project.PHE-TB','PRJEB41201','22468469','ERX4685554','sample.18532','773303','experiment.18532']		2021-11-10T14:08:00.000000+0000			GBR	Europe										S		S						S								499	499891057	255660092	PRJEB41201	Walker_2022		97.5	1372184	30	lineage3	Sensitive	tuberculosis: unclassified		Mycobacterium tuberculosis		['CRyPTIC_PHE','input','tbprofiler','diff','Walker_2022']	97.5	30	true	lineage3	true	true	true	true	true	true	false	true	true	true	false	false	false
SAMEA7525921	ERR4797371	WGS	FOUNDATION FOR MEDICAL RESEARCH INDIA	ERX4666786	NextSeq 500	PAIRED	RANDOM	GENOMIC	ILLUMINA	ERS5282394	ERP124850	['773292','22459484','SAMEA7525921','sample.10358','PRJEB41116','ERS5282394','ERP124850','ERX4666786','ERR4797371','experiment.10358','project.Mumbai','run.10358']		2021-11-09T22:50:00.000000+0000			IND	Asia	Mumbai					S	S			S	S	S	S	S				S		S	S	S	S	S	S	600	600765300	246953657	PRJEB41116	['Walker_2022','CRyPTIC_reuse_table']		99.19	1747882	56	lineage1.2.1.2.1	Sensitive	tuberculosis: unclassified		Mycobacterium tuberculosis		['CRyPTIC_reuse_table','input','tbprofiler','CRyPTIC_IND','diff','Walker_2022']	99.19	56	true	lineage1	true	true	true	true	true	true	false	true	true	true	false	false	false
SAMEA7548513	ERR4815153	WGS	PUBLIC HEALTH ENGLAND	ERX4684995	Illumina HiSeq 2500	PAIRED	RANDOM	GENOMIC	ILLUMINA	ERS5305165	ERP124941	['ERP124941','ERR4815153','run.17973','SAMEA7548513','sample.17973','22467910','project.PHE-TB','ERX4684995','773303','ERS5305165','experiment.17973','PRJEB41201']		2021-11-10T13:09:00.000000+0000			GBR	Europe										S		S						S								360	360563809	145580367	PRJEB41201	Walker_2022		99.67	1866566	41	lineage4.8	Sensitive	tuberculosis: unclassified		Mycobacterium tuberculosis		['input','Walker_2022','CRyPTIC_PHE','diff','tbprofiler']	99.67	41	true	lineage4	true	true	true	true	true	true	false	true	true	true	false	false	false
SAMEA2533940	ERR551435	WGS	FZB	ERX510504	Illumina HiSeq 2500	PAIRED		GENOMIC	ILLUMINA	ERS457342	ERP010814	['2298-09_genoscreen_genoscreen_2013-02-22_100bp','SAMEA2533940','ERX510504','ERP010814','2298-09','287903','ERR551435','3793685','ena-STUDY-FZB-22-06-2015-17:16:39:392-292','PRJEB9680','ERS457342']		2015-06-25T08:41:00.000000+0000			DEU	Europe										S		S					S	S	S							740	740559200	489430914	PRJEB9680	CRyPTIC_WHO2021_PMC7612554		99.39	1416370	28	lineage4;lineage1.2.2.2	Sensitive	tuberculosis: human-adapted	L1.3.2	Mycobacterium tuberculosis		['diff','Walker_2022','Menardo_2021','tbprofiler','input','nextstrain_global_tree','Menardo_2018','Napier_2020']	99.39	28	true		true	true	true	false	false	true	false	true	true	true	false	false	false
SAMEA7563304	ERR4830864	WGS	SAN RAFFAELE SCIENTIFIC INSTITUTE	ERX4700848	NextSeq 500	PAIRED	RANDOM	GENOMIC	ILLUMINA	ERS5319937	ERP125011	['22478871','project.Eswatini','run.26923','experiment.26923','PRJEB41270','ERX4700848','ERS5319937','ERP125011','773337','sample.26923','SAMEA7563304','ERR4830864']		2021-11-11T10:01:00.000000+0000			SWZ	Africa						S				I	S	R	S	S				R		S	S	S	S	S	S	501	501911806	226123669	PRJEB41270	['Walker_2022','CRyPTIC_reuse_table']		95.64	1485274	48	lineage4.4.1.1	MDR-TB	tuberculosis: unclassified		Mycobacterium tuberculosis		['Walker_2022','input','diff','CRyPTIC_reuse_table','tbprofiler','CRyPTIC_SanRaffaele_Eswatini']	95.64	48	true	lineage4	true	true	true	true	true	true	false	true	true	true	false	false	false
SAMN08708494	SRR6831709	WGS	SAN RAFFAELE	SRX3788085	Illumina HiSeq 2500	PAIRED	RANDOM	GENOMIC	ILLUMINA	SRS3040752	SRP128089	['SAMN08708494','SRX3788085','SRS3040752','142-1923_WGS','SRR6831709','PRJNA428596','428596','bp0','8708494','142-1923','SRP128089','142-1923_090816_UKR_090816_100.gatk.bam']		2018-03-14T09:13:00.000000+0000			UKR	Europe			Homo sapiens	3	human	S	S			S		R	S	S			S	S	R				S			273	273931089	130375067	PRJNA428596	CRyPTIC_WHO2021_PMC7612554		99.48	2268113	48	lineage2.2.1	HR-TB	tuberculosis: unclassified		Mycobacterium tuberculosis		['input','Walker_2022','tbprofiler','diff']	99.48	48	true	lineage2	true	true	true	true	true	true	false	true	true	true	true	false	false
SAMEA3446541	ERR2517275	WGS	RIVM	ERX2536491	Illumina HiSeq 2500	PAIRED	RANDOM	GENOMIC	ILLUMINA	ERS2401953	ERP107973	['PRJEB26002','experiment.8746','ERP107973','run.8746','SAMEA3446541','10126612','project.First_10k_genomes_study_set_10','ERX2536491','ERR2517275','sample.8746','493040','ERS2401953']		2021-10-23T20:15:00.000000+0000			NLD	Europe										S							S	S								504	504289595	249768890	PRJEB26002	Walker_2022		99.18	1804073	49	lineage2.2.1	HR-TB	tuberculosis: human-adapted	L2.2.1	Mycobacterium tuberculosis		['Napier_2020','diff','input','Walker_2022','tbprofiler','CRyPTIC_RIVM']	99.18	49	true	lineage2	true	true	true	true	true	true	false	true	true	true	false	false	false
SAMEA7548390	ERR4815031	WGS	PUBLIC HEALTH ENGLAND	ERX4684873	Illumina MiSeq	PAIRED	RANDOM	GENOMIC	ILLUMINA	ERS5305043	ERP124941	['run.17851','PRJEB41201','ERR4815031','project.PHE-TB','ERX4684873','experiment.17851','ERP124941','773303','22467788','ERS5305043','SAMEA7548390','sample.17851']		2021-11-10T13:06:00.000000+0000			GBR	Europe										S		S					S	S								301	301878407	204725373	PRJEB41201	Walker_2022		99.28	945322	28	lineage3	Sensitive	tuberculosis: unclassified		Mycobacterium tuberculosis		['CRyPTIC_PHE','Walker_2022','diff','tbprofiler','input']	99.28	28	true	lineage3	true	true	true	true	true	true	false	true	true	true	false	false	false
SAMEA104362099	ERR2184258	WGS	UNIVERSIDAD PERUANA CAYETANO HEREDIA, PERU	ERX2240425	Illumina HiSeq 4000	PAIRED	RANDOM	GENOMIC	ILLUMINA	ERS1987077	ERP104985	['ERS1987077','project.Peru-set1-Tandem','ERX2240425','ERP104985','experiment.546','ERR2184258','548708','12061489','sample.546','run.546','SAMEA104362099','PRJEB23245']		2021-10-17T08:38:00.000000+0000			PER	South America						S				S	S	S	S	S				S		S	S	S	S	S	S	455	455124300	204841212	PRJEB23245	['CRyPTIC_reuse_table','Walker_2022']		99.83	1683165	58	lineage4.3.2	Sensitive	tuberculosis: unclassified		Mycobacterium tuberculosis		['input','CRyPTIC_UPCH','tbprofiler','diff','Walker_2022','CRyPTIC_reuse_table']	99.83	58	true	lineage4	true	true	true	true	true	true	false	true	true	true	false	false	false
SAMEA1397324	ERR2514839	WGS	PHE	ERX2534049	Illumina HiSeq 2500	PAIRED	RANDOM	GENOMIC	ILLUMINA	ERS2399429	ERP107961	['ERX2534049','ERS2399429','sample.6997','project.First_10k_genomes_study_set_4','493034','ERP107961','PRJEB25991','run.6997','ERR2514839','experiment.6997','SAMEA1397324','10123966']		2021-10-23T17:09:00.000000+0000			GBR	Europe	England									S		S					S	S								269	269682678	174669271	PRJEB25991	Walker_2022		99.33	1341210	40	lineage3	Sensitive	tuberculosis: human-adapted	L3	Mycobacterium tuberculosis		['tbprofiler','input','Walker_2022','diff','CRyPTIC_PHE','Napier_2020']	99.33	40	true	lineage3	true	true	true	true	true	true	false	true	true	true	false	false	false
SAMEA7562287	ERR4829848	WGS	SAN RAFFAELE SCIENTIFIC INSTITUTE	ERX4699832	NextSeq 500	PAIRED	RANDOM	GENOMIC	ILLUMINA	ERS5318921	ERP124983	['experiment.31554','ERR4829848','ERX4699832','ERP124983','22477855','sample.31554','773309','run.31554','PRJEB41242','ERS5318921','project.Italy','SAMEA7562287']		2021-11-11T07:57:00.000000+0000			ITA	Europe						S				S	S	S	S	S				S		S	S	S	S	S	S	271	271941677	105955640	PRJEB41242	['CRyPTIC_reuse_table','Walker_2022']		99.59	1677586	55	lineage4.7	Sensitive	tuberculosis: unclassified		Mycobacterium tuberculosis		['CRyPTIC_reuse_table','Walker_2022','CRyPTIC_SanRaffaele','diff','input','tbprofiler']	99.59	55	true	lineage4	true	true	true	true	true	true	false	true	true	true	false	false	false
SAMN08629225	SRR6797523	WGS	SAN RAFFAELE	SRX3756174	Illumina HiSeq 2500	PAIRED	RANDOM	GENOMIC	ILLUMINA	SRS3011869	SRP128089	['bp0','132648_WGS','SAMN08629225','428596','SRR6797523','SRX3756174','8629225','132648_210916_BGD_210916_100.gatk.bam','SRS3011869','SRP128089','PRJNA428596','132648']		2018-03-02T06:28:00.000000+0000			BGD	Asia			Homo sapiens	3	human					S		S		S				S	S				S			399	399918489	196213338	PRJNA428596	CRyPTIC_WHO2021_PMC7612554		99.22	1350246	28	lineage1.1.3.1	Sensitive	tuberculosis: human-adapted	L1.1.3	Mycobacterium tuberculosis		['diff','tbprofiler','input','Menardo_2021','Walker_2022']	99.22	28	true	lineage1	true	true	true	true	true	true	false	true	true	true	true	false	false
SAMEA8742321	ERR5918009	WGS	CTB/NICD	ERX5559100	Illumina HiSeq 4000	PAIRED	RANDOM	GENOMIC	ILLUMINA	ERS6421903	ERP128679	['ERX5559100','ERS6421903','project.CTB_NICD_Wellcome_site10','22480130','run.25228','ERP128679','SAMEA8742321','773352','experiment.25228','sample.25228','PRJEB44608','ERR5918009']		2021-11-11T13:01:00.000000+0000			ZAF	Africa						S				S	S	R	S	S			R	R		S	S	S	R	S	R	642	642189000	289154507	PRJEB44608	['Walker_2022','CRyPTIC_reuse_table']		99.59	1670556	57	lineage2.2.2	Pre-XDR-TB	tuberculosis: unclassified		Mycobacterium tuberculosis		['tbprofiler','diff','Walker_2022','CRyPTIC_CTB-NICD','input','CRyPTIC_reuse_table']	99.59	57	true	lineage2	true	true	true	true	true	true	false	true	true	true	false	false	false
SAMEA104172459	['ERR2041791','ERR2041790']	WGS		['ERX2100848','ERX2100847']	['Illumina MiSeq','Illumina HiSeq 2500']	PAIRED		GENOMIC	['ILLUMINA','ILLUMINA']	ERS1831477		['407747','ena-STUDY-FZB-18-07-2017-09:57:51:680-119','7662335','ERX2100847','ERR2041791','PRJEB21809','ena-RUN-FZB-24-07-2017-13:38:42:418-110','ERX2100848','ERR2041790','ERP024102','ena-EXPERIMENT-FZB-24-07-2017-13:38:42:418-110','ena-RUN-FZB-24-07-2017-13:38:42:418-109','ena-EXPERIMENT-FZB-24-07-2017-13:38:42:418-109','9934-13','ERS1831477','SAMEA104172459']					SRB	Europe							S			R		R					R	R	R							390	391810796	233645207	PRJEB21809	CRyPTIC_WHO2021_PMC7612554		98.83	1272380	54	lineage4.2.2.1	MDR-TB	tuberculosis: human-adapted	L2.2.1	Mycobacterium tuberculosis		['Napier_2020','Walker_2022','diff','tbprofiler','input','Menardo_2021','R-MDR_SRB']	98.83	54	true	lineage4	true	true	true	true	true	true	false	true	true	true	false	false	false
SAMEA7526129	ERR4797578	WGS	FOUNDATION FOR MEDICAL RESEARCH INDIA	ERX4666994	NextSeq 500	PAIRED	RANDOM	GENOMIC	ILLUMINA	ERS5282602	ERP124850	['773292','22459692','run.10566','ERR4797578','project.Mumbai','experiment.10566','ERP124850','sample.10566','PRJEB41116','ERS5282602','ERX4666994','SAMEA7526129']		2021-11-09T22:55:00.000000+0000			IND	Asia	Mumbai					S	S			R	S	R	S	S				R	R		S		R	S		718	718616400	337755452	PRJEB41116	Walker_2022		99.52	1468383	48	lineage2.2.1	Pre-XDR-TB	tuberculosis: unclassified		Mycobacterium tuberculosis		['diff','input','Walker_2022','CRyPTIC_IND','tbprofiler']	99.52	48	true	lineage2	true	true	true	true	true	true	false	true	true	true	false	false	false
SAMEA7549664	ERR4816303	WGS	PUBLIC HEALTH ENGLAND	ERX4686145	Illumina MiSeq	PAIRED	RANDOM	GENOMIC	ILLUMINA	ERS5306315	ERP124941	['sample.19123','PRJEB41201','ERX4686145','experiment.19123','22469060','ERR4816303','SAMEA7549664','ERS5306315','project.PHE-TB','ERP124941','run.19123','773303']		2021-11-10T15:08:00.000000+0000			GBR	Europe										S		S					S	S								334	334256040	226073704	PRJEB41201	Walker_2022		91.27	1509312	51	lineage4.1.1.3	Sensitive	tuberculosis: unclassified		Mycobacterium tuberculosis		['CRyPTIC_PHE','input','Walker_2022','tbprofiler','diff']	91.27	51	true	lineage4	true	true	true	true	true	true	false	true	true	true	false	false	false
SAMEA1119144	ERR2513963	WGS	PHE	ERX2533173	Illumina HiSeq 2000	PAIRED	RANDOM	GENOMIC	ILLUMINA	ERS2398553	ERP107961	['run.5861','493034','sample.5861','experiment.5861','SAMEA1119144','10123090','project.First_10k_genomes_study_set_4','ERS2398553','ERP107961','PRJEB25991','ERR2513963','ERX2533173']		2022-07-23T23:04:00.000000+0000			GBR	Europe	England									S		S					S	S								362	362646800	257413431	PRJEB25991	Walker_2022		99.52	1826067	41	lineage2.2.1	Sensitive	tuberculosis: human-adapted	L2.2.1	Mycobacterium tuberculosis		['diff','Walker_2022','input','CRyPTIC_PHE','Napier_2020','tbprofiler']	99.52	41	true	lineage2	true	true	true	true	true	true	false	true	true	true	false	false	false
SAMEA1569325	ERR212135	WGS	SC	ERX186800	Illumina HiSeq 2000	PAIRED	RANDOM	GENOMIC	ILLUMINA	ERS153986	ERP001072	['10010303-sc-2012-07-06T11:33:17Z-1448020','PRJEB2794','SAMEA1569325','SC_RUN_8524_1#50','ERS153986','Karonga_Prevention_Study__KPS____whole_genome_sequ','ERX186800','Karonga_Prevention_Study__KPS____whole_genome_sequencing_in_a_whole_population-sc-2011-12-13T10:33:26Z-2066','ERP001072','204548','SC_EXP_8524_1#50','1838634','ERR212135']	2009	2012-12-22T15:37:00.000000+0000			MWI	Africa	Karonga	sputum	Homo sapiens	3	human							S						S								628	628474000	337564910	PRJEB2794	Coll_2018		99.71	1656544	38	lineage4.3.4.2.1	Sensitive	tuberculosis: human-adapted	L4.3.4.2.1	Mycobacterium tuberculosis		['Menardo_2021','Menardo_2018','diff','Napier_2020','Karonga_Prevention_Study','Coll_2018','tbprofiler','input']	99.71	38	true	lineage4	true	true	true	true	true	true	true	true	true	true	true	false	false
SAMEA5569719	ERR3287526	WGS	UNIVERSIDAD PERUANA CAYETANO HEREDIA, PERU	ERX3314035	Illumina HiSeq 4000	PAIRED	RANDOM	GENOMIC	ILLUMINA	ERS3371741	ERP114885	['run.11552','11622004','PRJEB32234','ERS3371741','542465','sample.11552','experiment.11552','SAMEA5569719','ERR3287526','ERX3314035','ERP114885','project.Gates_clinical_isolates_Peru']		2021-11-03T09:38:00.000000+0000			PER	South America						R				R	S	R	R	S				R		S	S	S	S	S	S	420	420961800	182142720	PRJEB32234	['CRyPTIC_reuse_table','Walker_2022']		99.46	1657995	61	lineage4.3.3	MDR-TB	tuberculosis: unclassified		Mycobacterium tuberculosis		['diff','Walker_2022','CRyPTIC_reuse_table','input','tbprofiler','CRyPTIC_UPCH']	99.46	61	true	lineage4	true	true	true	true	true	true	false	true	true	true	false	false	false
SAMEA1403807	ERR144549	WGS	SC	ERX120477	Illumina HiSeq 2000	PAIRED	RANDOM	GENOMIC	ILLUMINA	ERS096424	ERP000192	['ERR144549','1797E-sc-2012-02-21T11:37:25Z-1364786','ERP000192','Variation discovery in Russian TB isolates-sc-2010','SAMEA1403807','SC_EXP_7841_6#8','203970','ERX120477','1081178','SC_RUN_7841_6#8','Variation discovery in Russian TB isolates-sc-2010-04-20','PRJEB2138','ERS096424']	2009	2014-10-17T01:14:00.000000+0000			RUS	Europe	Samara		Homo sapiens	3	human	S	S			S		R		S				R	R				S			522	522111800	342883746	PRJEB2138	CRyPTIC_WHO2021_PMC7612554		99.53	1755580	40	lineage2.2.1	MDR-TB	tuberculosis: human-adapted	L2.2.1	Mycobacterium tuberculosis		['Napier_2020','diff','tbprofiler','Walker_2022','input','Nimmo_2024','Menardo_2018']	99.53	40	true	lineage2	true	true	true	true	true	true	true	true	true	true	true	false	false
SAMEA7555164	ERR4821796	WGS	PUBLIC HEALTH ENGLAND	ERX4691638	Illumina HiSeq 2500	PAIRED	RANDOM	GENOMIC	ILLUMINA	ERS5311808	ERP124941	['ERX4691638','PRJEB41201','ERS5311808','SAMEA7555164','experiment.24617','773303','ERP124941','run.24617','sample.24617','project.PHE-TB','22474558','ERR4821796']		2021-11-11T02:19:00.000000+0000			GBR	Europe										S		S						S								221	221510224	104803979	PRJEB41201	Walker_2022		77.41	1567594	35	lineage4.1.1.1	Sensitive	tuberculosis: unclassified		Mycobacterium tuberculosis		['Walker_2022','tbprofiler','diff','input','CRyPTIC_PHE']	77.41	35	true	lineage4	true	true	true	true	true	true	false	true	true	true	false	true	false
SAMEA2534333	['ERR551987','ERR551986']	WGS		['ERX511056','ERX511055']	Illumina HiSeq 2500	PAIRED		GENOMIC	['ILLUMINA','ILLUMINA']	ERS457735		['ERX511055','ERS457735','SAMEA2534333','ERX511056','2397-06_lib1089_hpi_2013-11-11_150bp','287903','ERP010814','2397-06','ERR551987','3793905','PRJEB9680','ena-STUDY-FZB-22-06-2015-17:16:39:392-292','2397-06_lib1089_hpi_2013-12-19_150bp','ERR551986']					UZB	Asia						R	S			R		R					S	R	R				S			512	513052800	296964543	PRJEB9680	CRyPTIC_WHO2021_PMC7612554		99.56	2700004	91	lineage2.2.1	MDR-TB	tuberculosis: human-adapted	L2.2.1	Mycobacterium tuberculosis		['Walker_2022','input','Napier_2020','tbprofiler','diff','Menardo_2021']	99.56	91	true	lineage2	true	true	true	true	true	true	false	true	true	true	false	false	false
SAMEA7555795	ERR4822374	WGS	IML GAUTING	ERX4692364	NextSeq 500	PAIRED	RANDOM	GENOMIC	ILLUMINA	ERS5312438	ERP124948	['SAMEA7555795','773305','experiment.26153','22475150','project.Cryptic_3rd','ERS5312438','run.26153','ERP124948','sample.26153','PRJEB41208','ERR4822374','ERX4692364']		2021-11-11T03:04:00.000000+0000			KGZ	Asia						S				S	S	S	S	S				S		S	S	S	S	S	S	267	267221332	128286227	PRJEB41208	['Walker_2022','CRyPTIC_reuse_table']		99.55	1297927	43	lineage4.1.2	Sensitive	tuberculosis: unclassified		Mycobacterium tuberculosis		['CRyPTIC_Gauting','CRyPTIC_reuse_table','diff','tbprofiler','Walker_2022','input']	99.55	43	true	lineage4	true	true	true	true	true	true	false	true	true	true	false	false	false
SAMEA3432934	ERR2516915	WGS	PHE	ERX2536130	Illumina HiSeq 2500	PAIRED	RANDOM	GENOMIC	ILLUMINA	ERS2401592	ERP107972	['project.First_10k_genomes_study_set_9','SAMEA3432934','PRJEB26001','ERP107972','ERS2401592','sample.9010','ERX2536130','ERR2516915','493039','experiment.9010','10126252','run.9010']		2021-10-23T20:12:00.000000+0000			GBR	Europe	England					S	S					R	S	S				R					S			549	549742982	300396841	PRJEB26001	Walker_2022		99.64	1838753	64	lineage3	MDR-TB	tuberculosis: unclassified		Mycobacterium tuberculosis		['diff','Shuaib_2022','Walker_2022','input','CRyPTIC_PHE','Napier_2020','tbprofiler']	99.64	64	true	lineage3	true	true	true	true	true	true	false	true	true	true	false	false	false
SAMEA7562733	ERR4830293	WGS	OUCRU-HCMC	ERX4700277	Illumina MiSeq	PAIRED	RANDOM	GENOMIC	ILLUMINA	ERS5319366	ERP124988	['experiment.15769','project.CRyPTIC_08_02TBextension','ERP124988','SAMEA7562733','ERX4700277','ERR4830293','22478300','PRJEB41247','ERS5319366','773314','run.15769','sample.15769']		2021-11-11T09:09:00.000000+0000			VNM	Asia						S				S	S	S	S	S				S		S	S	S	S	S	S	791	791429536	427469551	PRJEB41247	['Walker_2022','CRyPTIC_reuse_table']		99.51	1901109	43	lineage2.2.1	Sensitive	tuberculosis: unclassified		Mycobacterium tuberculosis		['CRyPTIC_OUCRU','tbprofiler','diff','input','Walker_2022','CRyPTIC_reuse_table']	99.51	43	true	lineage2	true	true	true	true	true	true	false	true	true	true	false	false	false
SAMEA7564220	ERR4831904	WGS	OUCRU-HCMC	ERX4701847	Illumina MiSeq	PAIRED	RANDOM	GENOMIC	ILLUMINA	ERS5320851	ERP125021	['run.32843','ERS5320851','project.CRyPTIC_08_02TB','experiment.32843','ERR4831904','22479785','SAMEA7564220','sample.32843','ERX4701847','ERP125021','PRJEB41280','773347']		2021-11-11T11:59:00.000000+0000			VNM	Asia						S				S	S	R	S	S				S		S	S	S	S	S	S	223	223212564	130817241	PRJEB41280	['Walker_2022','CRyPTIC_reuse_table']		99.62	1347370	44	lineage2.2.1	HR-TB	tuberculosis: unclassified		Mycobacterium tuberculosis		['diff','tbprofiler','CRyPTIC_reuse_table','Walker_2022','CRyPTIC_OUCRU','input']	99.62	44	true	lineage2	true	true	true	true	true	true	false	true	true	true	false	false	false
SAMEA10030245	ERR7911058	WGS	FZB	ERX7478455	NextSeq 500	PAIRED		GENOMIC	ILLUMINA	ERS7708452	ERP132622	['ena-RUN-FZB-05-01-2022-10:45:57:303-216','PRJEB48275','SAMEA10030245','ERS7708452','ena-STUDY-FZB-22-10-2021-10:26:06:450-343','15-16882','ERP132622','ena-EXPERIMENT-FZB-05-01-2022-10:45:57:303-216','24682212','ERR7911058','794636','ERX7478455']		2022-05-09T05:47:00.000000+0000			MDA	Europe						S	S					R	R	R			S	R					R			763	763195571	324035482	PRJEB48275	Finci_2022		99.52	1598163	54	lineage2.2.1	Pre-XDR-TB	tuberculosis: human-adapted	L2.2.1	Mycobacterium tuberculosis		['input','tbprofiler','Finci_2022','diff']	99.52	54	true	lineage2	true	true	true	true	true	true	false	true	true	true	false	false	false
SAMN03648184	SRR2100937	WGS	UNIVERSITY OF OXFORD	SRX1095631	Illumina HiSeq 2500	PAIRED	RANDOM	GENOMIC	ILLUMINA	SRS991438	SRP061066	['PRJNA282721','SAMN03648184','SRP061066','282721','3648184','6aeb910a-102b-4483-99eb-71f4df90d62c_R00000039_v3.bam','SRX1095631','C00014872','SRR2100937','SRS991438']		2015-07-22T14:02:00.000000+0000			GBR	Europe										S		S					S	S								499	499244800	341093034	PRJNA282721	CRyPTIC_WHO2021_PMC7612554		99.53	1838360	42	lineage3	Sensitive	tuberculosis: human-adapted	L3	Mycobacterium tuberculosis		['input','Menardo_2021','Walker_2022','tbprofiler','Napier_2020','Menardo_2018','diff']	99.53	42	true	lineage3	true	true	true	true	true	true	false	true	true	true	false	false	false
SAMEA1018998	ERR072044	WGS	SC	ERX049810	Illumina HiSeq 2000	PAIRED	RANDOM	GENOMIC	ILLUMINA	ERS055338	ERP000276	['PRJEB2221','Bir_431-sc-2011-09-20T17:13:44Z-1279743','Mycobacterium tuberculosis pilot-sc-2010-07-26','ERR072044','SC_EXP_7054_1#32','ERS055338','ERP000276','SC_RUN_7054_1#32','SAMEA1018998','780590','ERX049810','203976']	2011	2014-09-11T01:59:00.000000+0000			GBR	Europe	Midlands		Homo sapiens	3	human					S		S					S	S								399	399383400	230680407	PRJEB2221	CRyPTIC_WHO2021_PMC7612554		99.63	1857501	32	lineage4.8.2	Sensitive	tuberculosis: human-adapted	L4.8.2	Mycobacterium tuberculosis		['diff','Walker_2022','Napier_2020','Menardo_2021','Menardo_2018','input','tbprofiler']	99.63	32	true	lineage4	true	true	true	true	true	true	true	true	true	true	true	false	false
SAMEA1117881	ERR2512700	WGS	PHE	ERX2531910	Illumina MiSeq	PAIRED	RANDOM	GENOMIC	ILLUMINA	ERS2397290	ERP107961	['SAMEA1117881','ERX2531910','sample.4293','run.4293','493034','ERP107961','ERS2397290','10121827','experiment.4293','PRJEB25991','project.First_10k_genomes_study_set_4','ERR2512700']		2021-10-23T15:07:00.000000+0000			GBR	Europe	England					S	S			R		R	S	S			R	R					S			529	529582670	308217452	PRJEB25991	Walker_2022		99.44	1726037	58	lineage2.2.1	MDR-TB	tuberculosis: human-adapted	L2.2.1	Mycobacterium tuberculosis		['diff','CRyPTIC_PHE','tbprofiler','input','Napier_2020','Walker_2022']	99.44	58	true	lineage2	true	true	true	true	true	true	false	true	true	true	false	false	false
SAMEA7562286	ERR4829847	WGS	SAN RAFFAELE SCIENTIFIC INSTITUTE	ERX4699831	NextSeq 500	PAIRED	RANDOM	GENOMIC	ILLUMINA	ERS5318920	ERP124983	['sample.31553','PRJEB41242','run.31553','experiment.31553','ERP124983','22477854','project.Italy','SAMEA7562286','ERR4829847','ERS5318920','773309','ERX4699831']		2021-11-11T08:01:00.000000+0000			ITA	Europe						S				S	S		S	S				S		S			S	S		406	406307085	183583036	PRJEB41242	['CRyPTIC_reuse_table','Walker_2022']		99.35	1663874	49	lineage4.1.2.1	Sensitive	tuberculosis: unclassified		Mycobacterium tuberculosis		['diff','CRyPTIC_SanRaffaele','CRyPTIC_reuse_table','Walker_2022','tbprofiler','input']	99.35	49	true	lineage4	true	true	true	true	true	true	false	true	true	true	false	false	false
SAMEA7554579	ERR4821211	WGS	PUBLIC HEALTH ENGLAND	ERX4691053	Illumina HiSeq 2500	PAIRED	RANDOM	GENOMIC	ILLUMINA	ERS5311223	ERP124941	['PRJEB41201','ERR4821211','ERS5311223','run.24032','ERX4691053','experiment.24032','22473973','SAMEA7554579','sample.24032','project.PHE-TB','773303','ERP124941']		2021-11-11T02:01:00.000000+0000			GBR	Europe										S		S						S								370	370656094	152906882	PRJEB41201	Walker_2022		99.56	1816040	39	lineage4.3.3	Sensitive	tuberculosis: unclassified		Mycobacterium tuberculosis		['input','tbprofiler','CRyPTIC_PHE','diff','Walker_2022']	99.56	39	true	lineage4	true	true	true	true	true	true	false	true	true	true	false	false	false
SAMEA7544345	ERR4811285	WGS	CCDC	ERX4679731	HiSeq X Ten	PAIRED	RANDOM	GENOMIC	ILLUMINA	ERS5301003	ERP124934	['ERS5301003','ERX4679731','ERR4811285','SAMEA7544345','experiment.14049','run.14049','22464180','sample.14049','PRJEB41194','project.CDC_22','ERP124934','773297']		2021-11-10T05:57:00.000000+0000			CHN	Asia						S	S			S	S	R	S	S				R	R	S	S	S	S	S	R	1304	1304429700	542998582	PRJEB41194	['Walker_2022','CRyPTIC_reuse_table']		99.45	1766765	60	lineage2.2.1.1	MDR-TB	tuberculosis: unclassified		Mycobacterium tuberculosis		['Walker_2022','input','diff','CRyPTIC_CCDC_CDC_22','tbprofiler','CRyPTIC_reuse_table']	99.45	60	true	lineage2	true	true	true	true	true	true	false	true	true	true	false	false	false
SAMEA1102403	ERR2510667	WGS	SAN RAFFAELE SCIENTIFIC INSTITUTE	ERX2530082	Illumina MiniSeq	PAIRED	RANDOM	GENOMIC	ILLUMINA	ERS2394983	ERP107941	['PRJEB25972','493033','ERX2530082','run.3677','10121295','experiment.3677','ERP107941','ERS2394983','SAMEA1102403','ERR2510667','sample.3677','project.First_10k_genomes_study_set_3']		2021-10-23T14:09:00.000000+0000			ITA	Europe						S				I	R	R	S	S			R	R		S	S	S	S	S	R	329	329790132	196997436	PRJEB25972	['CRyPTIC_reuse_table','Walker_2022']		98.8	2764176	59	lineage2.2.1	MDR-TB	tuberculosis: human-adapted	L2.2.1	Mycobacterium tuberculosis		['input','Walker_2022','Napier_2020','tbprofiler','CRyPTIC_SanRaffaele','CRyPTIC_reuse_table','diff']	98.8	59	true	lineage2	true	true	true	true	true	true	false	true	true	true	false	false	false
SAMEA7525207	ERR4796750	WGS	FOUNDATION FOR MEDICAL RESEARCH INDIA	ERX4666165	NextSeq 500	PAIRED	RANDOM	GENOMIC	ILLUMINA	ERS5281681	ERP124850	['run.1475','ERR4796750','project.Mumbai','ERX4666165','PRJEB41116','sample.1475','22458771','ERP124850','experiment.1475','SAMEA7525207','773292','ERS5281681']		2021-11-09T22:00:00.000000+0000			IND	Asia	Mumbai					S	S			S	S	R	S	S				S		S	S	S	S	S	S	489	489576600	216853031	PRJEB41116	['CRyPTIC_reuse_table','Walker_2022']		99.71	1569370	51	lineage4.3.3	HR-TB	tuberculosis: unclassified		Mycobacterium tuberculosis		['diff','tbprofiler','Walker_2022','CRyPTIC_reuse_table','CRyPTIC_IND','input']	99.71	51	true	lineage4	true	true	true	true	true	true	false	true	true	true	false	false	false
SAMEA3357582	ERR2516175	WGS	GENOSCREEN	ERX2535391	Illumina HiSeq 2500	PAIRED	RANDOM	GENOMIC	ILLUMINA	ERS2400853	ERP107970	['ERP107970','ERX2535391','ERS2400853','PRJEB25999','ERR2516175','10125513','experiment.8393','493037','run.8393','SAMEA3357582','sample.8393','project.First_10k_genomes_study_set_7']		2021-10-23T19:18:00.000000+0000			BEL	Europe						S	S			S		R		S			R	R					S			1078	1078809059	683941617	PRJEB25999	Walker_2022		99.67	1578381	36	lineage4.3.4.2	MDR-TB	tuberculosis: human-adapted	L4.3.4.2	Mycobacterium tuberculosis		['Walker_2022','input','diff','CRyPTIC_Genoscreen','tbprofiler','Napier_2020']	99.67	36	true	lineage4	true	true	true	true	true	true	false	true	true	true	false	false	false
SAMEA7562473	ERR4830034	WGS	IML GAUTING	ERX4700018	NextSeq 500	PAIRED	RANDOM	GENOMIC	ILLUMINA	ERS5319107	ERP124987	['ERP124987','project.Cryptic_2018_2nd','ERS5319107','run.15492','22478041','ERX4700018','SAMEA7562473','773313','experiment.15492','ERR4830034','PRJEB41246','sample.15492']	2018	2021-11-11T08:52:00.000000+0000										S				S	S	R	S	S				S		S	S	S	S	S	S	439	439682426	197801049	PRJEB41246	CRyPTIC_reuse_table		99.52	1569267	53	lineage2.2.1	HR-TB	tuberculosis: unclassified		Mycobacterium tuberculosis		['input','tbprofiler','CRyPTIC_reuse_table','CRyPTIC_Gauting','diff']	99.52	53	true	lineage2	true	true	true	true	true	true	true	false	true	false	false	false	false
SAMN08708321	SRR6831927	WGS	SAN RAFFAELE	SRX3787867	Illumina HiSeq 2500	PAIRED	RANDOM	GENOMIC	ILLUMINA	SRS3040533	SRP128089	['120-1618_090816_UKR_090816_100.gatk.bam','428596','PRJNA428596','bp0','SRS3040533','8708321','SAMN08708321','SRX3787867','120-1618','120-1618_WGS','SRP128089','SRR6831927']		2018-03-14T09:28:00.000000+0000			UKR	Europe			Homo sapiens	3	human	S	S			S		S	S	S			S	S	R				S			384	384057550	200290612	PRJNA428596	CRyPTIC_WHO2021_PMC7612554		99.4	1359889	29	lineage2.2.1	Other	tuberculosis: unclassified		Mycobacterium tuberculosis		['Walker_2022','input','diff','tbprofiler']	99.4	29	true	lineage2	true	true	true	true	true	true	false	true	true	true	true	false	false
SAMEA10030028	ERR7911498	WGS	FZB	ERX7478895	NextSeq 500	PAIRED		GENOMIC	ILLUMINA	ERS7708236	ERP132622	['ERP132622','FND-273','ERS7708236','24681996','ena-RUN-FZB-05-01-2022-10:45:57:322-656','794636','ena-STUDY-FZB-22-10-2021-10:26:06:450-343','ERX7478895','ERR7911498','SAMEA10030028','ena-EXPERIMENT-FZB-05-01-2022-10:45:57:322-656','PRJEB48275']		2022-07-20T01:12:00.000000+0000			VNM	Asia						S	S					R	S	S			S	S					S			681	681231444	258732804	PRJEB48275	Finci_2022		99.5	1809214	60	lineage2.2.1	MDR-TB	tuberculosis: human-adapted	L2.2.1	Mycobacterium tuberculosis		['tbprofiler','diff','Finci_2022','input']	99.5	60	true	lineage2	true	true	true	true	true	true	false	true	true	true	false	false	false
SAMEA7527594	ERR4799008	WGS	FOUNDATION FOR MEDICAL RESEARCH INDIA	ERX4668425	NextSeq 500	PAIRED	RANDOM	GENOMIC	ILLUMINA	ERS5284065	ERP124850	['773292','ERS5284065','project.Mumbai','run.27473','experiment.27473','ERR4799008','ERP124850','SAMEA7527594','sample.27473','PRJEB41116','ERX4668425','22461139']		2021-11-10T01:47:00.000000+0000			IND	Asia	Mumbai					S	S				S		S	R							S		R	S		433	433682400	185996274	PRJEB41116	Walker_2022		99.47	1592719	53	lineage2.2.1.1	Pre-XDR-TB	tuberculosis: unclassified		Mycobacterium tuberculosis		['input','Walker_2022','CRyPTIC_IND','diff','tbprofiler']	99.47	53	true	lineage2	true	true	true	true	true	true	false	true	true	true	false	false	false
SAMEA8718676	ERR8975548	WGS	CTB/NICD	ERX5543780	Illumina HiSeq 4000	PAIRED	RANDOM	GENOMIC	ILLUMINA	ERS6403121	ERP128647	['project.Wellcome_clinical_isolates_site10','SAMEA8718676','ERX5543780','26339645','sample.15379','ERS6403121','ERP128647','experiment.15379','773351','ERR8975548','run.15379.1','PRJEB44577']		2022-03-15T07:32:00.000000+0000			ZAF	Africa						S				S	S	S	S	S				S		S	S	S	S	S	S	501	501071700	212347223	PRJEB44577	CRyPTIC_reuse_table		99.58	1796874	61	lineage2.2.1	Sensitive	tuberculosis: unclassified		Mycobacterium tuberculosis		['CRyPTIC_reuse_table','diff','tbprofiler','input','CRyPTIC_CTB-NICD']	99.58	61	true	lineage2	true	true	true	true	true	true	false	true	true	true	false	false	false
SAMEA7550943	ERR4817580	WGS	PUBLIC HEALTH ENGLAND	ERX4687422	Illumina MiSeq	PAIRED	RANDOM	GENOMIC	ILLUMINA	ERS5307592	ERP124941	['run.20400','experiment.20400','project.PHE-TB','773303','ERS5307592','sample.20400','ERR4817580','ERP124941','SAMEA7550943','PRJEB41201','ERX4687422','22470337']		2021-11-10T18:08:00.000000+0000			GBR	Europe										S		S					S	S								517	517720065	322949894	PRJEB41201	Walker_2022		99.39	1630653	47	lineage3	Sensitive	tuberculosis: unclassified		Mycobacterium tuberculosis		['input','tbprofiler','Walker_2022','diff','CRyPTIC_PHE']	99.39	47	true	lineage3	true	true	true	true	true	true	false	true	true	true	false	false	false
SAMEA7546607	ERR4813102	WGS	UNIVERSIDAD PERUANA CAYETANO HEREDIA	ERX4683092	Illumina NovaSeq 6000	PAIRED	RANDOM	GENOMIC	ILLUMINA	ERS5303262	ERP124939	['773301','ERS5303262','ERP124939','PRJEB41199','run.28955','SAMEA7546607','ERX4683092','experiment.28955','22466001','project.Peru_Wellcome','sample.28955','ERR4813102']	2015	2021-11-10T08:59:00.000000+0000			PER	South America						S	R			S	S	R	S	S				S	R	S		S	S	S	S	461	461290202	147114036	PRJEB41199	['Walker_2022','CRyPTIC_reuse_table']		99.7	1845743	63	lineage4.3.3	Pre-XDR-TB	tuberculosis: unclassified		Mycobacterium tuberculosis		['Walker_2022','standford','diff','input','CRyPTIC_reuse_table','tbprofiler','CRyPTIC_UPCH']	99.7	63	true	lineage4	true	true	true	true	true	true	true	true	true	true	false	false	false
SAMEA7548037	ERR4814678	WGS	PUBLIC HEALTH ENGLAND	ERX4684520	Illumina MiSeq	PAIRED	RANDOM	GENOMIC	ILLUMINA	ERS5304690	ERP124941	['run.17498','ERS5304690','ERR4814678','22467435','PRJEB41201','773303','project.PHE-TB','experiment.17498','ERX4684520','sample.17498','SAMEA7548037','ERP124941']		2021-11-10T12:05:00.000000+0000			GBR	Europe										R		R						R								278	278561607	167756431	PRJEB41201	Walker_2022		99.81	1558550	53	lineage4.3.3	Pre-XDR-TB	tuberculosis: unclassified		Mycobacterium tuberculosis		['CRyPTIC_PHE','tbprofiler','Walker_2022','diff','input']	99.81	53	true	lineage4	true	true	true	true	true	true	false	true	true	true	false	false	false
SAMEA7549855	ERR4816494	WGS	PUBLIC HEALTH ENGLAND	ERX4686336	Illumina HiSeq 2500	PAIRED	RANDOM	GENOMIC	ILLUMINA	ERS5306506	ERP124941	['project.PHE-TB','773303','run.19314','PRJEB41201','experiment.19314','22469251','ERX4686336','ERP124941','ERR4816494','ERS5306506','sample.19314','SAMEA7549855']		2021-11-10T16:23:00.000000+0000			GBR	Europe										S		R						S								470	470799802	198659174	PRJEB41201	Walker_2022		99.58	1842877	41	lineage4.1.2.1	HR-TB	tuberculosis: unclassified		Mycobacterium tuberculosis		['diff','CRyPTIC_PHE','tbprofiler','input','Walker_2022']	99.58	41	true	lineage4	true	true	true	true	true	true	false	true	true	true	false	false	false
SAMN03648404	SRR2101157	WGS	UNIVERSITY OF OXFORD	SRX1095851	Illumina HiSeq 2500	PAIRED	RANDOM	GENOMIC	ILLUMINA	SRS991271	SRP061066	['8313d3b6-8e69-4d44-b908-81ee59377a9c_R00000039_v3.bam','SRP061066','SRR2101157','282721','3648404','SAMN03648404','SRS991271','PRJNA282721','SRX1095851','C00016918']		2015-07-23T04:10:00.000000+0000			GBR	Europe										S		S					S	S								410	410798000	308160200	PRJNA282721	CRyPTIC_WHO2021_PMC7612554		99.35	1708409	38	lineage3	Other	tuberculosis: human-adapted	L3	Mycobacterium tuberculosis		['Napier_2020','Walker_2022','input','Menardo_2021','tbprofiler','Menardo_2018','diff']	99.35	38	true	lineage3	true	true	true	true	true	true	false	true	true	true	false	false	false
SAMEA8741980	ERR8699173	WGS	UNIVERSITY OF CAPE TOWN	ERX8356641	Illumina HiSeq 4000	PAIRED	RANDOM	GENOMIC	ILLUMINA	ERS6421562	ERP135632	['experiment.17084','sample.17084','run.17084.1','ERS6421562','project.Wellcome_clinical_isolates_site20','26335119','SAMEA8741980','811913','ERX8356641','ERR8699173','ERP135632','PRJEB51043']		2022-03-15T06:31:00.000000+0000			ZAF	Africa										S	S	S	S							S	S	S		S	S	507	507769200	219365937	PRJEB51043	CRyPTIC_reuse_table		99.65	1771561	60	lineage4.8	Sensitive	tuberculosis: unclassified		Mycobacterium tuberculosis		['input','diff','CRyPTIC_reuse_table','CRyPTIC_UofCapeTown','tbprofiler']	99.65	60	true	lineage4	true	true	true	true	true	true	false	true	true	true	false	false	false
SAMEA1118502	ERR2513321	WGS	PHE	ERX2532531	Illumina MiSeq	PAIRED	RANDOM	GENOMIC	ILLUMINA	ERS2397911	ERP107961	['run.5071','ERP107961','SAMEA1118502','ERS2397911','493034','ERR2513321','ERX2532531','10122448','experiment.5071','PRJEB25991','project.First_10k_genomes_study_set_4','sample.5071']		2021-10-23T16:05:00.000000+0000			GBR	Europe	England									S		S					S	S								426	426625601	269320301	PRJEB25991	Walker_2022		99.51	1625157	52	lineage3	Sensitive	tuberculosis: human-adapted	L3	Mycobacterium tuberculosis		['Walker_2022','tbprofiler','Napier_2020','diff','CRyPTIC_PHE','input']	99.51	52	true	lineage3	true	true	true	true	true	true	false	true	true	true	false	false	false
SAMEA7551937	ERR4818573	WGS	PUBLIC HEALTH ENGLAND	ERX4688415	Illumina HiSeq 2500	PAIRED	RANDOM	GENOMIC	ILLUMINA	ERS5308585	ERP124941	['sample.21393','run.21393','ERR4818573','ERP124941','ERS5308585','experiment.21393','773303','PRJEB41201','22471330','SAMEA7551937','project.PHE-TB','ERX4688415']		2021-11-10T20:05:00.000000+0000			GBR	Europe										S		S						S								106	106220494	43697081	PRJEB41201	Walker_2022		99.47	962680	20	lineage4.1.2.1	Other	tuberculosis: unclassified		Mycobacterium tuberculosis		['tbprofiler','Walker_2022','diff','CRyPTIC_PHE','input']	99.47	20	true	lineage4	true	true	true	true	true	true	false	true	true	true	false	false	false
SAMEA1118057	ERR2512876	WGS	PHE	ERX2532086	Illumina HiSeq 2500	PAIRED	RANDOM	GENOMIC	ILLUMINA	ERS2397466	ERP107961	['SAMEA1118057','493034','ERR2512876','PRJEB25991','run.4511','project.First_10k_genomes_study_set_4','ERS2397466','sample.4511','ERX2532086','ERP107961','experiment.4511','10122003']		2022-07-14T09:59:00.000000+0000			GBR	Europe	England																S									576	576138688	303017343	PRJEB25991	Walker_2022		99.62	1873258	64	lineage3.1.2.1	HR-TB	tuberculosis: human-adapted	L3.1.2.1	Mycobacterium tuberculosis		['Napier_2020','Walker_2022','diff','tbprofiler','CRyPTIC_PHE','input']	99.62	64	true	lineage3	true	true	true	true	true	true	false	true	true	true	false	false	false
SAMN21616617	SRR16058640	WGS	PUBLIC HEALTH ONTARIO	SRX12345223	Illumina MiSeq	PAIRED	RANDOM	GENOMIC	ILLUMINA	SRS10317602	SRP338617	['766079','PRJNA766079','SRR16058640','21616617','SRX12345223','SRP338617','bp0','2019-149_R1.fastq.gz','SRS10317602','2019-149','SAMN21616617']	2019	2021-09-24T21:59:00.000000+0000			CAN	North America	Ontario		Homo sapiens	3	human					S		S					S	S								524	524729169	309924476	PRJNA766079	CRyPTIC_WHO2021_PMC7612554		99.6	1366017	77	lineage3.1.2	Sensitive	tuberculosis: unclassified		Mycobacterium tuberculosis		['Walker_2022','input','tbprofiler','diff']	99.6	77	true	lineage3	true	true	true	true	true	true	true	true	true	true	true	false	false
SAMEA1118625	ERR2513444	WGS	PHE	ERX2532654	Illumina HiSeq 2500	PAIRED	RANDOM	GENOMIC	ILLUMINA	ERS2398034	ERP107961	['experiment.5223','run.5223','ERP107961','ERS2398034','project.First_10k_genomes_study_set_4','sample.5223','SAMEA1118625','PRJEB25991','493034','10122571','ERX2532654','ERR2513444']		2021-10-23T16:05:00.000000+0000			GBR	Europe	England									S		S					S	S								720	720712430	377655925	PRJEB25991	Walker_2022		99.28	1844952	62	lineage1.1.3.1	Other	tuberculosis: human-adapted	L1.1.3.1	Mycobacterium tuberculosis		['input','tbprofiler','Walker_2022','diff','CRyPTIC_PHE','Napier_2020']	99.28	62	true	lineage1	true	true	true	true	true	true	false	true	true	true	false	false	false
SAMEA7561618	ERR4829180	WGS	SAN RAFFAELE SCIENTIFIC INSTITUTE	ERX4699164	NextSeq 500	PAIRED	RANDOM	GENOMIC	ILLUMINA	ERS5318253	ERP124983	['ERX4699164','ERS5318253','project.Italy','sample.16389','ERR4829180','SAMEA7561618','experiment.16389','ERP124983','run.16389','PRJEB41242','773309','22477187']		2021-11-11T07:02:00.000000+0000			NGA	Africa						S				S	I	R	S	S				S		S	S	S	S	S	S	523	523206945	227997515	PRJEB41242	['CRyPTIC_reuse_table','Walker_2022']		99.47	1636282	51	lineage4.1.1.3	Sensitive	tuberculosis: unclassified		Mycobacterium tuberculosis		['input','CRyPTIC_SanRaffaele','Walker_2022','tbprofiler','diff','CRyPTIC_reuse_table']	99.47	51	true	lineage4	true	true	true	true	true	true	false	true	true	true	false	false	false
SAMEA1118942	ERR2513761	WGS	PHE	ERX2532971	Illumina HiSeq 2500	PAIRED	RANDOM	GENOMIC	ILLUMINA	ERS2398351	ERP107961	['PRJEB25991','ERX2532971','ERS2398351','experiment.5605','run.5605','project.First_10k_genomes_study_set_4','ERP107961','ERR2513761','sample.5605','493034','10122888','SAMEA1118942']		2022-07-18T09:30:00.000000+0000			GBR	Europe	England									S		S					S	S								598	598649164	268936023	PRJEB25991	Walker_2022		99.64	1898935	64	lineage3	Sensitive	tuberculosis: human-adapted	L3	Mycobacterium tuberculosis		['tbprofiler','CRyPTIC_PHE','Walker_2022','diff','Napier_2020','input']	99.64	64	true	lineage3	true	true	true	true	true	true	false	true	true	true	false	false	false
SAMEA1556828	ERR181871	WGS	SC	ERX157981	Illumina HiSeq 2000	PAIRED	RANDOM	GENOMIC	ILLUMINA	ERS142004	ERP001072	['Karonga_Prevention_Study__KPS____whole_genome_sequ','ERX157981','SC_RUN_8233_7#6','98004581-sc-2012-05-29T15:08:53Z-1428919','1778915','SAMEA1556828','Karonga_Prevention_Study__KPS____whole_genome_sequencing_in_a_whole_population-sc-2011-12-13T10:33:26Z-2066','PRJEB2794','ERR181871','204548','ERP001072','ERS142004','SC_EXP_8233_7#6']	1998	2012-10-23T12:03:00.000000+0000			MWI	Africa	Karonga	sputum	Homo sapiens	3	human					S		S					S	S	S							249	249611400	118402905	PRJEB2794	Coll_2018		99.71	2278310	52	lineage4.3.4.1	Sensitive	tuberculosis: human-adapted	L4.3.4.1	Mycobacterium tuberculosis		['Coll_2018','Menardo_2018','Karonga_Prevention_Study','Napier_2020','input','Menardo_2021','tbprofiler','diff']	99.71	52	true	lineage4	true	true	true	true	true	true	true	true	true	true	true	false	false
SAMN08708596	SRR6832131	WGS	SAN RAFFAELE	SRX3788259	Illumina HiSeq 2500	PAIRED	RANDOM	GENOMIC	ILLUMINA	SRS3040924	SRP128089	['16-2023_WGS','SAMN08708596','SRP128089','16-2023','SRS3040924','8708596','SRR6832131','SRX3788259','bp0','16-2023_090816_UKR_090816_100.gatk.bam','428596','PRJNA428596']		2018-03-14T09:57:00.000000+0000			UKR	Europe			Homo sapiens	3	human	S	S			S		S	S	S			S	S	S				S			250	250955407	115748399	PRJNA428596	CRyPTIC_WHO2021_PMC7612554		99.52	2119721	46	lineage2.2.1	Sensitive	tuberculosis: unclassified		Mycobacterium tuberculosis		['Walker_2022','input','tbprofiler','diff']	99.52	46	true	lineage2	true	true	true	true	true	true	false	true	true	true	true	false	false
SAMN08436185	SRR6650383	WGS	SAN RAFFAELE	SRX3627749	Illumina HiSeq 2500	PAIRED	RANDOM	GENOMIC	ILLUMINA	SRS2894535	SRP128089	['SRX3627749','SAMN08436185','SRR6650383','428596','131272_WGS','SRP128089','PRJNA428596','SRS2894535','bp0','131272','8436185','131272_210916_BGD_210916_100.gatk.bam']		2018-02-26T13:31:00.000000+0000			BGD	Asia			Homo sapiens	3	human					S		S		S				S	S				S			107	107622873	44223721	PRJNA428596	CRyPTIC_WHO2021_PMC7612554		99.37	878971	19	lineage1.1.3.1	Sensitive	tuberculosis: unclassified		Mycobacterium tuberculosis		['Walker_2022','input','diff','tbprofiler']	99.37	19	true	lineage1	true	true	true	true	true	true	false	true	true	true	true	false	false
SAMEA1119458	ERR2514277	WGS	PHE	ERX2533487	Illumina MiSeq	PAIRED	RANDOM	GENOMIC	ILLUMINA	ERS2398867	ERP107961	['project.First_10k_genomes_study_set_4','ERX2533487','experiment.6267','PRJEB25991','493034','sample.6267','ERS2398867','ERR2514277','10123404','SAMEA1119458','run.6267','ERP107961']		2021-10-23T17:07:00.000000+0000			GBR	Europe	England									S		S					S	S								122	122511233	81685539	PRJEB25991	Walker_2022		98.62	637321	19	lineage4.1.2.1	Other	tuberculosis: unclassified		Mycobacterium tuberculosis		['tbprofiler','Walker_2022','diff','CRyPTIC_PHE','input']	98.62	19	true	lineage4	true	true	true	true	true	true	false	true	true	true	false	false	false
SAMEA7548700	ERR4815340	WGS	PUBLIC HEALTH ENGLAND	ERX4685182	Illumina HiSeq 2500	PAIRED	RANDOM	GENOMIC	ILLUMINA	ERS5305352	ERP124941	['SAMEA7548700','22468097','sample.18160','run.18160','project.PHE-TB','PRJEB41201','experiment.18160','ERP124941','ERX4685182','ERS5305352','ERR4815340','773303']		2021-11-10T13:59:00.000000+0000			GBR	Europe										S		S						S								341	341552447	140660942	PRJEB41201	Walker_2022		99.51	1892549	43	lineage4.1.2.1	Sensitive	tuberculosis: unclassified		Mycobacterium tuberculosis		['diff','tbprofiler','input','Walker_2022','CRyPTIC_PHE']	99.51	43	true	lineage4	true	true	true	true	true	true	false	true	true	true	false	false	false
SAMEA7549980	ERR4816618	WGS	PUBLIC HEALTH ENGLAND	ERX4686460	Illumina HiSeq 2500	PAIRED	RANDOM	GENOMIC	ILLUMINA	ERS5306630	ERP124941	['PRJEB41201','project.PHE-TB','ERS5306630','22469375','ERX4686460','773303','sample.19438','SAMEA7549980','ERR4816618','ERP124941','run.19438','experiment.19438']		2021-11-10T16:17:00.000000+0000			GBR	Europe										S		S						S								164	164610807	71364427	PRJEB41201	Walker_2022		99.5	1479695	33	lineage4.1.2	Sensitive	tuberculosis: unclassified		Mycobacterium tuberculosis		['Walker_2022','tbprofiler','diff','CRyPTIC_PHE','input']	99.5	33	true	lineage4	true	true	true	true	true	true	false	true	true	true	false	false	false
SAMEA2534162	['ERR551743','ERR551744','ERR551745']	WGS		['ERX510812','ERX510813','ERX510814']	Illumina HiSeq 2500	PAIRED		GENOMIC	['ILLUMINA','ILLUMINA','ILLUMINA']	ERS457564		['ena-STUDY-FZB-22-06-2015-17:16:39:392-292','ERR551743','ERX510812','ERR551745','8661-04','ERX510814','ERP010814','3793809','8661-04_lib1354_hpi_2013-11-14_150bp','8661-04_lib1354_hpi_2014-01-14_150bp','ERS457564','287903','ERX510813','SAMEA2534162','8661-04_lib1354_hpi_r0088_301bp','ERR551744','PRJEB9680']					UZB	Asia						S	S			S		R					S	R	R				S			299	300744058	196865937	PRJEB9680	CRyPTIC_WHO2021_PMC7612554		99.51	1183281	41	lineage2.2.1	MDR-TB	tuberculosis: human-adapted	L2.2.1	Mycobacterium tuberculosis		['Menardo_2018','Napier_2020','input','tbprofiler','Menardo_2021','diff','Walker_2022']	99.51	41	true	lineage2	true	true	true	true	true	true	false	true	true	true	false	false	false
SAMEA8741519	['ERR8665682','ERR8665681']	WGS		ERX8324168	Illumina HiSeq 2500	PAIRED	RANDOM	GENOMIC	['ILLUMINA','ILLUMINA']	ERS6421102		['SAMEA8741519','run.14648.2','ERR8665682','ERS6421102','sample.14648','run.14648.1','26334780','ERP135611','project.Belarus_site11','ERX8324168','ERR8665681','experiment.14648','PRJEB51021','811911']					BEL	Europe																										448	449157302	174841858	PRJEB51021	CRyPTIC_reuse_table		99.56	4078277	88	lineage4.3.3	Pre-XDR-TB	tuberculosis: unclassified		Mycobacterium tuberculosis		['CRyPTIC_reuse_table','input','diff','tbprofiler','CRyPTIC_PHS_Sweden_Belarus']	99.56	88	true	lineage4	true	true	true	true	true	true	false	true	true	true	false	false	false
SAMEA7525934	ERR4797384	WGS	FOUNDATION FOR MEDICAL RESEARCH INDIA	ERX4666799	NextSeq 500	PAIRED	RANDOM	GENOMIC	ILLUMINA	ERS5282407	ERP124850	['22459497','experiment.10371','ERX4666799','project.Mumbai','ERS5282407','ERP124850','773292','SAMEA7525934','sample.10371','ERR4797384','PRJEB41116','run.10371']		2021-11-09T22:55:00.000000+0000			IND	Asia	Mumbai					S	S			R	S	R	S	R				R		S	S	S	R	S	R	861	861952800	363103406	PRJEB41116	['CRyPTIC_reuse_table','Walker_2022']		99.33	1697630	48	lineage2.2.1	Pre-XDR-TB	tuberculosis: unclassified		Mycobacterium tuberculosis		['diff','Walker_2022','input','tbprofiler','CRyPTIC_reuse_table','CRyPTIC_IND']	99.33	48	true	lineage2	true	true	true	true	true	true	false	true	true	true	false	false	false
SAMEA1117859	ERR2512678	WGS	PHE	ERX2531888	Illumina HiSeq 2500	PAIRED	RANDOM	GENOMIC	ILLUMINA	ERS2397268	ERP107961	['SAMEA1117859','ERP107961','10121805','sample.4266','ERS2397268','493034','run.4266','experiment.4266','ERR2512678','PRJEB25991','ERX2531888','project.First_10k_genomes_study_set_4']		2021-10-23T15:06:00.000000+0000			GBR	Europe	England									S		S					S	S								643	643781554	341561321	PRJEB25991	Walker_2022		99.29	1815009	62	lineage1.1.3.3	Sensitive	tuberculosis: human-adapted	L1.1.3.3	Mycobacterium tuberculosis		['input','Walker_2022','tbprofiler','CRyPTIC_PHE','Napier_2020','diff']	99.29	62	true	lineage1	true	true	true	true	true	true	false	true	true	true	false	false	false
SAMEA9070757	ERR5987223	WGS	Swiss-TPH	ERX5627965	Illumina HiSeq 2500	PAIRED	RANDOM	GENOMIC	ILLUMINA	ERS6799064	ERP129488	['ERP129488','PRJEB45389','19795150','737713','WGS RR-TB Khayelitsha','G25791_1','ERS6799064','SAMEA9070757','ERX5627965','ERR5987223']		2021-06-29T00:51:00.000000+0000			ZAF	Africa						S						R						R					S			291	291534492	129448673	PRJEB45389	CRyPTIC_WHO2021_PMC7612554		99.54	1618109	55	lineage2.2.1	MDR-TB	tuberculosis: unclassified		Mycobacterium tuberculosis		['R-RR_HIVcoinf_ZAF','diff','Walker_2022','input','tbprofiler']	99.54	55	true	lineage2	true	true	true	true	true	true	false	true	true	true	false	false	false
SAMN08215317	SRR6397978	WGS	BC CENTRE FOR DISEASE CONTROL PUBLIC HEALTH LABORATORY	SRX3491260	HiSeq X Ten	PAIRED	RANDOM	GENOMIC	ILLUMINA	SRS2775139	SRP119652	['SRR6397978','SRP119652','BC12-Mtb051_1.fastq.gz','SRS2775139','SRX3491260','PRJNA413593','8215317','413593','BC12-Mtb051','SAMN08215317']	2012	2017-12-21T13:41:00.000000+0000		49.15 N 123.7 W	CAN	North America	British Columbia		Homo sapiens	3	human					S		S						S	S							801	801584500	376864388	PRJNA413593	CRyPTIC_WHO2021_PMC7612554		99.47	1836499	52	lineage4.3.3	Sensitive	tuberculosis: human-adapted	L4	Mycobacterium tuberculosis		['tbprofiler','Walker_2022','diff','input','Napier_2020']	99.47	52	true	lineage4	true	true	true	true	true	true	true	true	true	true	true	false	false
SAMEA1403753	ERR137264	WGS	SC	ERX113282	Illumina HiSeq 2000	PAIRED	RANDOM	GENOMIC	ILLUMINA	ERS096394	ERP000192	['ERX113282','1089551','1709J-sc-2012-02-21T11:37:04Z-1364756','Variation discovery in Russian TB isolates-sc-2010','203970','ERS096394','SC_EXP_7769_8#74','ERP000192','SAMEA1403753','Variation discovery in Russian TB isolates-sc-2010-04-20','PRJEB2138','ERR137264','SC_RUN_7769_8#74']	2009	2014-10-16T02:33:00.000000+0000			RUS	Europe	Samara		Homo sapiens	3	human	S	S			S		R		S				R	R				S			972	972144000	581820966	PRJEB2138	CRyPTIC_WHO2021_PMC7612554		99.5	1878438	42	lineage2.2.1	Pre-XDR-TB	tuberculosis: human-adapted	L2.2.1	Mycobacterium tuberculosis		['tbprofiler','input','Walker_2022','Napier_2020','Menardo_2018','diff','Menardo_2021']	99.5	42	true	lineage2	true	true	true	true	true	true	true	true	true	true	true	false	false
SAMEA3402924	ERR2516553	WGS	HARVARD MEDICAL SCHOOL	ERX2535769	Illumina HiSeq 2500	PAIRED	RANDOM	GENOMIC	ILLUMINA	ERS2401231	ERP107971	['project.First_10k_genomes_study_set_8','SAMEA3402924','493038','sample.9045','10125891','experiment.9045','PRJEB26000','ERP107971','ERS2401231','ERX2535769','run.9045','ERR2516553']		2021-10-23T19:17:00.000000+0000			NLD	Europe										S		R						R								432	432932301	297211119	PRJEB26000	Walker_2022		99.68	720689	16	lineage4.3.4.2.1	MDR-TB	tuberculosis: human-adapted	L4.3.4.2.1	Mycobacterium tuberculosis		['diff','input','CRyPTIC_Harvard','tbprofiler','Napier_2020','Walker_2022']	99.68	16	true	lineage4	true	true	true	true	true	true	false	true	true	true	false	false	false
SAMEA5569971	['ERR9029846','ERR3287777']	WGS		['ERX3314286','ERX8573248']	['Illumina NovaSeq 6000','Illumina HiSeq 4000']	PAIRED	RANDOM	GENOMIC	['ILLUMINA','ILLUMINA']	ERS3371992		['SAMEA5569971','run.11803','542465','experiment.33741','11622255','experiment.11803','ERX3314286','ERP114885','ERR9029846','ERX8573248','PRJEB32234','run.33741.1','project.Gates_clinical_isolates_Peru','sample.11803','ERR3287777','ERS3371992']					PER	South America						S	S			I	R	R	S	S				R	S	S		S	S	S	S	1608	1608708740	573773823	PRJEB32234	['Walker_2022','CRyPTIC_reuse_table']		99.71	3634359	125	lineage4.3.4.1	MDR-TB	tuberculosis: unclassified		Mycobacterium tuberculosis		['Walker_2022','input','diff','tbprofiler','CRyPTIC_reuse_table','CRyPTIC_UPCH']	99.71	125	true	lineage4	true	true	true	true	true	true	false	true	true	true	false	false	false
SAMEA2535112	ERR553066	WGS	FZB	ERX512135	Illumina HiSeq 2500	PAIRED		GENOMIC	ILLUMINA	ERS458514	ERP010814	['ERP010814','ERR553066','7195-05','ERX512135','SAMEA2535112','3794316','ena-STUDY-FZB-22-06-2015-17:16:39:392-292','PRJEB9680','7195-05_genoscreen_genoscreen_2013-10-31_101bp','287903','ERS458514']		2015-06-25T09:18:00.000000+0000			DEU	Europe										S		S					S	S	S							1055	1055105388	687588052	PRJEB9680	CRyPTIC_WHO2021_PMC7612554		99.66	1621078	37	lineage4.4.1.1	Sensitive	tuberculosis: human-adapted	L4.4.1.1	Mycobacterium tuberculosis		['Napier_2020','Menardo_2021','tbprofiler','diff','Menardo_2018','Walker_2022','input']	99.66	37	true	lineage4	true	true	true	true	true	true	false	true	true	true	false	false	false
SAMEA104362079	ERR2184238	WGS	UNIVERSIDAD PERUANA CAYETANO HEREDIA, PERU	ERX2240405	Illumina HiSeq 4000	PAIRED	RANDOM	GENOMIC	ILLUMINA	ERS1987057	ERP104985	['SAMEA104362079','experiment.526','sample.526','PRJEB23245','ERS1987057','project.Peru-set1-Tandem','ERP104985','548708','ERX2240405','run.526','ERR2184238','12061469']		2021-10-17T08:38:00.000000+0000			PER	South America						S				S	S	S	S	S				S		S	S	S	S	S	S	442	442717500	198899797	PRJEB23245	['CRyPTIC_reuse_table','Walker_2022']		99.73	1665843	57	lineage4.7	Sensitive	tuberculosis: unclassified		Mycobacterium tuberculosis		['diff','Walker_2022','input','CRyPTIC_reuse_table','tbprofiler','CRyPTIC_UPCH']	99.73	57	true	lineage4	true	true	true	true	true	true	false	true	true	true	false	false	false
SAMN21616466	SRR16058034	WGS	PUBLIC HEALTH ONTARIO	SRX12344634	NextSeq 500	PAIRED	RANDOM	GENOMIC	ILLUMINA	SRS10317014	SRP338617	['SAMN21616466','PRJNA766079','SRR16058034','766079','2016-372_R1.fastq.gz','SRP338617','2016-372','SRS10317014','SRX12344634','21616466','bp0']	2016	2021-09-24T21:46:00.000000+0000			CAN	North America	Ontario		Homo sapiens	3	human					S		S					S	S								909	909800066	429530187	PRJNA766079	CRyPTIC_WHO2021_PMC7612554		99.3	1320093	44	lineage1.2.1.2.1	Sensitive	tuberculosis: unclassified		Mycobacterium tuberculosis		['diff','Walker_2022','input','tbprofiler']	99.3	44	true	lineage1	true	true	true	true	true	true	true	true	true	true	true	false	false
SAMN21616751	SRR16058430	WGS	PUBLIC HEALTH ONTARIO	SRX12344914	Illumina MiSeq	PAIRED	RANDOM	GENOMIC	ILLUMINA	SRS10317297	SRP338617	['2019-290_R1.fastq.gz','2019-290','SRP338617','766079','SRS10317297','SRX12344914','21616751','SAMN21616751','bp0','PRJNA766079','SRR16058430']	2019	2021-09-24T21:56:00.000000+0000			CAN	North America	Ontario		Homo sapiens	3	human					S		S					S	S								459	459481509	322271239	PRJNA766079	CRyPTIC_WHO2021_PMC7612554		99.24	507462	30	lineage1.1.3	Sensitive	tuberculosis: unclassified		Mycobacterium tuberculosis		['tbprofiler','Walker_2022','diff','input']	99.24	30	true	lineage1	true	true	true	true	true	true	true	true	true	true	true	false	false
SAMEA7561996	ERR4829557	WGS	SAN RAFFAELE SCIENTIFIC INSTITUTE	ERX4699541	NextSeq 500	PAIRED	RANDOM	GENOMIC	ILLUMINA	ERS5318630	ERP124983	['ERS5318630','sample.27009','project.Italy','PRJEB41242','22477564','run.27009','ERX4699541','experiment.27009','ERP124983','SAMEA7561996','ERR4829557','773309']		2021-11-11T07:55:00.000000+0000			ITA	Europe						S				S	S	S	S	S				S		S	R	S	S	R	S	471	471001474	189311543	PRJEB41242	['Walker_2022','CRyPTIC_reuse_table']		99.06	1734941	58	La2	Sensitive	tuberculosis: unclassified		Mycobacterium tuberculosis		['input','tbprofiler','CRyPTIC_SanRaffaele','Walker_2022','diff','CRyPTIC_reuse_table']	99.06	58	true	La2	true	true	true	true	true	true	false	true	true	true	false	false	false
SAMEA7547549	ERR4814043	WGS	BRAZIL	ERX4684033	Illumina HiSeq 4000	PAIRED	RANDOM	GENOMIC	ILLUMINA	ERS5304203	ERP124940	['773302','22466942','ERR4814043','ERP124940','project.Brazil','SAMEA7547549','run.16916','experiment.16916','sample.16916','PRJEB41200','ERS5304203','ERX4684033']	2017	2021-11-10T11:02:00.000000+0000			BRA	South America						S				S	S	S	S	S				S		S	S	S	S	S	S	361	361461300	163372940	PRJEB41200	['CRyPTIC_reuse_table','Walker_2022']		99.7	1655650	58	lineage4.3.3	Sensitive	tuberculosis: unclassified		Mycobacterium tuberculosis		['tbprofiler','standford','diff','Walker_2022','input','CRyPTIC_BRA','CRyPTIC_reuse_table']	99.7	58	true	lineage4	true	true	true	true	true	true	true	true	true	true	false	false	false
SAMEA3447611	ERR2517358	WGS	RIVM	ERX2536574	Illumina HiSeq 2500	PAIRED	RANDOM	GENOMIC	ILLUMINA	ERS2402036	ERP107973	['10126695','sample.8971','SAMEA3447611','ERS2402036','ERP107973','experiment.8971','project.First_10k_genomes_study_set_10','run.8971','493040','ERX2536574','ERR2517358','PRJEB26002']		2022-07-13T23:42:00.000000+0000			NLD	Europe										S		S					S	S	S							578	578574435	288029872	PRJEB26002	Walker_2022		99.59	1842386	51	lineage4.3.4.1	Sensitive	tuberculosis: human-adapted	L4.3.4.1	Mycobacterium tuberculosis		['Napier_2020','CRyPTIC_RIVM','input','diff','tbprofiler','Walker_2022']	99.59	51	true	lineage4	true	true	true	true	true	true	false	true	true	true	false	false	false
SAMEA1119400	ERR2514219	WGS	PHE	ERX2533429	Illumina HiSeq 2500	PAIRED	RANDOM	GENOMIC	ILLUMINA	ERS2398809	ERP107961	['ERR2514219','ERX2533429','10123346','experiment.6195','sample.6195','project.First_10k_genomes_study_set_4','run.6195','SAMEA1119400','ERS2398809','493034','PRJEB25991','ERP107961']		2021-10-23T17:07:00.000000+0000			GBR	Europe	England									S		S					S	S								857	857415448	519463845	PRJEB25991	Walker_2022		99.77	1670560	56	lineage4.6.5	Other	tuberculosis: human-adapted	L4.6.5	Mycobacterium tuberculosis		['diff','tbprofiler','Walker_2022','CRyPTIC_PHE','input','Napier_2020']	99.77	56	true	lineage4	true	true	true	true	true	true	false	true	true	true	false	false	false
SAMEA7525250	ERR4831433	WGS	SAN RAFFAELE SCIENTIFIC INSTITUTE	ERX4701417	NextSeq 500	PAIRED	RANDOM	GENOMIC	ILLUMINA	ERS5281724	ERP125017	['project.Pakistan_BDQ','ERS5281724','SAMEA7525250','PRJEB41276','sample.31457','experiment.31457','ERR4831433','773343','ERX4701417','22458814','run.31457','ERP125017']		2021-11-11T11:04:00.000000+0000			PAK	Asia						R				S	S	R	R	S				R		S	S	S	S	S	R	435	435307141	204114150	PRJEB41276	CRyPTIC_reuse_table		99.41	1566936	46	lineage3	Pre-XDR-TB	tuberculosis: unclassified		Mycobacterium tuberculosis		['tbprofiler','CRyPTIC_SanRaffaele_Pakistan','CRyPTIC_reuse_table','input','diff']	99.41	46	true	lineage3	true	true	true	true	true	true	false	true	true	true	false	false	false
SAMN08214759	SRR6397336	WGS	BC CENTRE FOR DISEASE CONTROL PUBLIC HEALTH LABORATORY	SRX3490822	HiSeq X Ten	PAIRED	RANDOM	GENOMIC	ILLUMINA	SRS2774704	SRP119652	['SRS2774704','SRP119652','8214759','SRR6397336','SRX3490822','BC02-Mtb244','PRJNA413593','SAMN08214759','413593','BC02-Mtb244_2.fastq.gz']	2002	2017-12-20T15:43:00.000000+0000		49.15 N 123.7 W	CAN	North America	British Columbia		Homo sapiens	3	human					S		S						S	S							808	808516500	414395266	PRJNA413593	CRyPTIC_WHO2021_PMC7612554		99.55	1710368	49	lineage4.1.1	Sensitive	tuberculosis: human-adapted	L4	Mycobacterium tuberculosis		['input','Napier_2020','Walker_2022','tbprofiler','diff']	99.55	49	true	lineage4	true	true	true	true	true	true	true	true	true	true	true	false	false
SAMEA7563104	ERR4830664	WGS	SAN RAFFAELE SCIENTIFIC INSTITUTE	ERX4700648	NextSeq 500	PAIRED	RANDOM	GENOMIC	ILLUMINA	ERS5319737	ERP125008	['ERX4700648','ERR4830664','22478671','773334','project.Algeria','ERP125008','experiment.26630','SAMEA7563104','run.26630','PRJEB41267','sample.26630','ERS5319737']		2021-11-11T09:58:00.000000+0000			DZA	Africa						S				S	S	S	S	S				S		S	S	S	S	S	S	505	505186775	215350657	PRJEB41267	['Walker_2022','CRyPTIC_reuse_table']		98.4	1684348	55	lineage4.1.2.1	Sensitive	tuberculosis: unclassified		Mycobacterium tuberculosis		['CRyPTIC_reuse_table','diff','tbprofiler','CRyPTIC_SanRaffaele_Algeria','Walker_2022','input']	98.4	55	true	lineage4	true	true	true	true	true	true	false	true	true	true	false	false	false
SAMEA1707399	ERR227980	WGS	SC	ERX202639	Illumina HiSeq 2000	PAIRED	RANDOM	GENOMIC	ILLUMINA	ERS181374	ERP000192	['ERR227980','203970','ERX202639','Variation discovery in Russian TB isolates-sc-2010','2302D-sc-2012-10-11T13:37:29Z-1494144','Variation discovery in Russian TB isolates-sc-2010-04-20','1920337','ERP000192','SC_EXP_8898_8#7','SAMEA1707399','SC_RUN_8898_8#7','PRJEB2138','ERS181374']	2010	2013-02-14T19:30:00.000000+0000			RUS	Europe	Samara		Homo sapiens	3	human					R		R						S	R							512	512541000	234466486	PRJEB2138	CRyPTIC_WHO2021_PMC7612554		99.55	1836027	42	lineage2.2.1	HR-TB	tuberculosis: human-adapted	L2.2.1	Mycobacterium tuberculosis		['input','Walker_2022','tbprofiler','Menardo_2018','Napier_2020','diff']	99.55	42	true	lineage2	true	true	true	true	true	true	true	true	true	true	true	false	false
SAMEA1404021	ERR133899	WGS	SC	ERX109917	Illumina HiSeq 2000	PAIRED	RANDOM	GENOMIC	ILLUMINA	ERS094188	ERP000192	['0653L-sc-2012-02-09T18:56:39Z-1355232','203970','ERP000192','ERS094188','SC_RUN_7755_4#6','ERX109917','SAMEA1404021','PRJEB2138','1088911','SC_EXP_7755_4#6','Variation discovery in Russian TB isolates-sc-2010','Variation discovery in Russian TB isolates-sc-2010-04-20','ERR133899']	2009	2014-09-28T14:50:00.000000+0000			RUS	Europe	Samara		Homo sapiens	3	human	R	S			R		R		S				R	R				S			914	914455800	569975523	PRJEB2138	CRyPTIC_WHO2021_PMC7612554		99.55	1826824	42	lineage2.2.1	MDR-TB	tuberculosis: human-adapted	L2.2.1	Mycobacterium tuberculosis		['input','Menardo_2018','tbprofiler','diff','Nimmo_2024','Walker_2022','Napier_2020']	99.55	42	true	lineage2	true	true	true	true	true	true	true	true	true	true	true	false	false
SAMEA7526097	ERR4797546	WGS	FOUNDATION FOR MEDICAL RESEARCH INDIA	ERX4666962	NextSeq 500	PAIRED	RANDOM	GENOMIC	ILLUMINA	ERS5282570	ERP124850	['ERP124850','22459660','PRJEB41116','ERR4797546','ERS5282570','experiment.10534','sample.10534','773292','ERX4666962','SAMEA7526097','run.10534','project.Mumbai']		2021-11-09T22:56:00.000000+0000			IND	Asia	Mumbai					S	S			S	S	S	S	S				S		S	S		S	S		733	733653000	343679312	PRJEB41116	['Walker_2022','CRyPTIC_reuse_table']		99.57	1495008	48	lineage3	Sensitive	tuberculosis: unclassified		Mycobacterium tuberculosis		['input','Walker_2022','CRyPTIC_IND','CRyPTIC_reuse_table','tbprofiler','diff']	99.57	48	true	lineage3	true	true	true	true	true	true	false	true	true	true	false	false	false
SAMN21616223	SRR16058628	WGS	PUBLIC HEALTH ONTARIO	SRX12345235	Illumina HiSeq 2500	PAIRED	RANDOM	GENOMIC	ILLUMINA	SRS10317616	SRP338617	['SRS10317616','PRJNA766079','SRR16058628','2008-059','SRX12345235','SRP338617','21616223','2008-059_R1.fastq.gz','bp0','766079','SAMN21616223']	2008	2021-09-25T01:28:00.000000+0000			CAN	North America	Ontario		Homo sapiens	3	human					S		S					S	S								613	613541500	357794117	PRJNA766079	CRyPTIC_WHO2021_PMC7612554		99.58	1519735	41	lineage4.6.1.2	Sensitive	tuberculosis: unclassified		Mycobacterium tuberculosis		['input','Walker_2022','diff','tbprofiler']	99.58	41	true	lineage4	true	true	true	true	true	true	true	true	true	true	true	false	false
SAMEA7545911	ERR4812407	WGS	UNIVERSIDAD PERUANA CAYETANO HEREDIA	ERX4682397	Illumina NovaSeq 6000	PAIRED	RANDOM	GENOMIC	ILLUMINA	ERS5302567	ERP124939	['ERX4682397','experiment.25944','ERS5302567','SAMEA7545911','run.25944','ERP124939','sample.25944','773301','PRJEB41199','ERR4812407','22465300','project.Peru_Wellcome']	2018	2021-11-10T07:54:00.000000+0000			PER	South America						S				S	S	S	S	S				S		S	S	S	S	S	S	502	502505652	162805643	PRJEB41199	['Walker_2022','CRyPTIC_reuse_table']		99.48	1794778	61	lineage4.3.3	Sensitive	tuberculosis: unclassified		Mycobacterium tuberculosis		['Walker_2022','diff','CRyPTIC_UPCH','tbprofiler','CRyPTIC_reuse_table','standford','input']	99.48	61	true	lineage4	true	true	true	true	true	true	true	true	true	true	false	false	false
SAMEA3448723	ERR2517422	WGS	RIVM	ERX2536638	Illumina HiSeq 2500	PAIRED	RANDOM	GENOMIC	ILLUMINA	ERS2402100	ERP107973	['10126759','run.9174','ERR2517422','ERX2536638','experiment.9174','project.First_10k_genomes_study_set_10','sample.9174','ERP107973','PRJEB26002','SAMEA3448723','ERS2402100','493040']		2022-07-17T23:28:00.000000+0000			NLD	Europe										S		S					S	S	S							349	349681589	178219363	PRJEB26002	Walker_2022		99.6	2525601	63	lineage4.7	Sensitive	tuberculosis: human-adapted	L4.7	Mycobacterium tuberculosis		['Napier_2020','input','diff','Walker_2022','CRyPTIC_RIVM','tbprofiler']	99.6	63	true	lineage4	true	true	true	true	true	true	false	true	true	true	false	false	false
SAMEA1397329	ERR2514844	WGS	PHE	ERX2534054	Illumina HiSeq 2500	PAIRED	RANDOM	GENOMIC	ILLUMINA	ERS2399434	ERP107961	['SAMEA1397329','ERS2399434','493034','experiment.7006','ERR2514844','project.First_10k_genomes_study_set_4','ERP107961','run.7006','PRJEB25991','sample.7006','10123971','ERX2534054']		2021-10-23T17:09:00.000000+0000			GBR	Europe	England									S		S					S	S								340	340832368	219083556	PRJEB25991	Walker_2022		99.36	1521531	51	lineage1.2.2.2	Sensitive	tuberculosis: human-adapted	L1.3.2	Mycobacterium tuberculosis		['tbprofiler','CRyPTIC_PHE','Napier_2020','Walker_2022','diff','input']	99.36	51	true	lineage1	true	true	true	true	true	true	false	true	true	true	false	false	false
SAMEA8718913	ERR8975788	WGS	CTB/NICD	ERX5544017	Illumina NovaSeq 6000	PAIRED	RANDOM	GENOMIC	ILLUMINA	ERS6403358	ERP128647	['run.29348.1','ERX5544017','project.Wellcome_clinical_isolates_site10','ERP128647','sample.29348','experiment.29348','ERS6403358','26339882','PRJEB44577','SAMEA8718913','ERR8975788','773351']		2022-03-15T07:40:00.000000+0000			ZAF	Africa						S				I	S	R	S	R				R			R	S	R	S	R	1036	1036862942	331292921	PRJEB44577	CRyPTIC_reuse_table		99.58	1840852	64	lineage2.2.2	Pre-XDR-TB	tuberculosis: unclassified		Mycobacterium tuberculosis		['tbprofiler','input','diff','CRyPTIC_CTB-NICD','CRyPTIC_reuse_table']	99.58	64	true	lineage2	true	true	true	true	true	true	false	true	true	true	false	false	false
SAMEA7544038	ERR4810978	WGS	CCDC	ERX4679424	HiSeq X Ten	PAIRED	RANDOM	GENOMIC	ILLUMINA	ERS5300696	ERP124934	['experiment.11506','773297','ERR4810978','ERS5300696','run.11506','ERX4679424','PRJEB41194','SAMEA7544038','sample.11506','ERP124934','22463872','project.CDC_22']		2021-11-10T05:01:00.000000+0000			CHN	Asia						S	S			R	S	R	S	S				R	S	S	S	S	S	S	R	1100	1100543700	451652682	PRJEB41194	['CRyPTIC_reuse_table','Walker_2022']		99.46	1779173	61	lineage2.2.2	MDR-TB	tuberculosis: unclassified		Mycobacterium tuberculosis		['diff','tbprofiler','CRyPTIC_reuse_table','Walker_2022','CRyPTIC_CCDC_CDC_22','input']	99.46	61	true	lineage2	true	true	true	true	true	true	false	true	true	true	false	false	false
SAMEA7542084	ERR4810509	WGS	CCDC	ERX4678955	HiSeq X Ten	PAIRED	RANDOM	GENOMIC	ILLUMINA	ERS5298536	ERP124934	['PRJEB41194','773297','project.CDC_22','SAMEA7542084','experiment.10884','ERP124934','ERS5298536','ERX4678955','run.10884','22463403','sample.10884','ERR4810509']		2021-11-11T01:54:00.000000+0000			CHN	Asia						S	S			S	S	S	S	S				S	S	S	S	S	S	S	S	1855	1855412700	743603737	PRJEB41194	['CRyPTIC_reuse_table','Walker_2022']		99.3	1830927	62	lineage2.2.1	Sensitive	tuberculosis: unclassified		Mycobacterium tuberculosis		['tbprofiler','CRyPTIC_CCDC_CDC_22','CRyPTIC_reuse_table','Walker_2022','input','diff']	99.3	62	true	lineage2	true	true	true	true	true	true	false	true	true	true	false	false	false
SAMEA7544069	ERR4811009	WGS	CCDC	ERX4679455	HiSeq X Ten	PAIRED	RANDOM	GENOMIC	ILLUMINA	ERS5300727	ERP124934	['run.12584','ERR4811009','22463903','773297','sample.12584','ERX4679455','project.CDC_22','experiment.12584','PRJEB41194','SAMEA7544069','ERP124934','ERS5300727']		2021-11-10T05:17:00.000000+0000			CHN	Asia						S				S	S	S	S	S				S		S	S	S	S	S	S	1540	1540209600	654657874	PRJEB41194	['CRyPTIC_reuse_table','Walker_2022']		99.55	1766597	60	lineage4.4.2	Sensitive	tuberculosis: unclassified		Mycobacterium tuberculosis		['diff','tbprofiler','CRyPTIC_CCDC_CDC_22','input','CRyPTIC_reuse_table','Walker_2022']	99.55	60	true	lineage4	true	true	true	true	true	true	false	true	true	true	false	false	false
SAMN08892516	SRR6964599	WGS	SAN RAFFAELE	SRX3906460	Illumina HiSeq 2500	PAIRED	RANDOM	GENOMIC	ILLUMINA	SRS3142551	SRP128089	['SAMN08892516','132151_WGS','132151','PRJNA428596','132151_060916_100.gatk.bam','8892516','SRP128089','SRR6964599','bp0','SRX3906460','428596','SRS3142551']		2018-04-09T04:29:00.000000+0000			PAK	Asia			Homo sapiens	3	human		S			S		R	S	S				R	S				R			548	548602558	250456002	PRJNA428596	CRyPTIC_WHO2021_PMC7612554		99.5	1433138	31	lineage3	Pre-XDR-TB	tuberculosis: human-adapted	L3	Mycobacterium tuberculosis		['diff','input','tbprofiler','Menardo_2021','Walker_2022']	99.5	31	true	lineage3	true	true	true	true	true	true	false	true	true	true	true	false	false
SAMEA7563383	ERR4830943	WGS	IML GAUTING	ERX4700927	NextSeq 500	PAIRED	RANDOM	GENOMIC	ILLUMINA	ERS5320016	ERP125013	['ERP125013','ERX4700927','773339','PRJEB41272','experiment.30144','project.Cryptic_6th','ERR4830943','ERS5320016','run.30144','sample.30144','SAMEA7563383','22478950']		2021-11-11T10:05:00.000000+0000			NPL	Asia						S				I	I	R	S	R				R		S	S	S	R	S	R	650	650431970	276147320	PRJEB41272	['CRyPTIC_reuse_table','Walker_2022']		99.53	1707532	58	lineage2.2.1.1	Pre-XDR-TB	tuberculosis: unclassified		Mycobacterium tuberculosis		['diff','Walker_2022','CRyPTIC_reuse_table','CRyPTIC_Gauting','tbprofiler','input']	99.53	58	true	lineage2	true	true	true	true	true	true	false	true	true	true	false	false	false
SAMEA7553460	ERR4820094	WGS	PUBLIC HEALTH ENGLAND	ERX4689936	Illumina HiSeq 2500	PAIRED	RANDOM	GENOMIC	ILLUMINA	ERS5310106	ERP124941	['773303','experiment.22915','sample.22915','22472851','ERR4820094','SAMEA7553460','ERP124941','PRJEB41201','project.PHE-TB','ERS5310106','run.22915','ERX4689936']		2021-11-10T22:26:00.000000+0000			GBR	Europe										S		R						S	S							304	304369484	134276929	PRJEB41201	Walker_2022		99.48	2765069	63	lineage4.1.2.1	HR-TB	tuberculosis: unclassified		Mycobacterium tuberculosis		['CRyPTIC_PHE','input','tbprofiler','Walker_2022','diff']	99.48	63	true	lineage4	true	true	true	true	true	true	false	true	true	true	false	false	false
SAMEA10029915	ERR7911161	WGS	FZB	ERX7478558	NextSeq 500	PAIRED		GENOMIC	ILLUMINA	ERS7708123	ERP132622	['ena-EXPERIMENT-FZB-05-01-2022-10:45:57:307-319','15-01831','ERX7478558','ERS7708123','794636','ERR7911161','ena-STUDY-FZB-22-10-2021-10:26:06:450-343','ena-RUN-FZB-05-01-2022-10:45:57:307-319','24681883','SAMEA10029915','PRJEB48275','ERP132622']		2022-05-09T05:49:00.000000+0000			VNM	Asia						S	S			R		R	S	S			R	R					S			788	788051843	348236507	PRJEB48275	Finci_2022		99.55	1462963	50	lineage2.2.1.1	MDR-TB	tuberculosis: human-adapted	L2.2.1.1	Mycobacterium tuberculosis		['input','tbprofiler','Finci_2022','diff']	99.55	50	true	lineage2	true	true	true	true	true	true	false	true	true	true	false	false	false
SAMEA7549984	ERR4816622	WGS	PUBLIC HEALTH ENGLAND	ERX4686464	Illumina HiSeq 2500	PAIRED	RANDOM	GENOMIC	ILLUMINA	ERS5306634	ERP124941	['ERX4686464','773303','22469379','PRJEB41201','ERS5306634','experiment.19442','project.PHE-TB','run.19442','sample.19442','ERP124941','ERR4816622','SAMEA7549984']		2021-11-10T16:20:00.000000+0000			GBR	Europe										S		S						S								229	229724010	98846982	PRJEB41201	Walker_2022		99.36	2133272	48	lineage4.2.2	Sensitive	tuberculosis: unclassified		Mycobacterium tuberculosis		['tbprofiler','input','CRyPTIC_PHE','Walker_2022','diff']	99.36	48	true	lineage4	true	true	true	true	true	true	false	true	true	true	false	false	false
SAMEA7562895	ERR4830455	WGS	OUCRU-HCMC	ERX4700439	Illumina MiSeq	PAIRED	RANDOM	GENOMIC	ILLUMINA	ERS5319528	ERP124988	['run.15931','ERP124988','experiment.15931','project.CRyPTIC_08_02TBextension','ERX4700439','ERS5319528','PRJEB41247','22478462','SAMEA7562895','sample.15931','773314','ERR4830455']		2021-11-11T09:05:00.000000+0000			VNM	Asia						S				S	S	R	S	S				S		S	S	S	S	S	S	436	436857600	184191635	PRJEB41247	['CRyPTIC_reuse_table','Walker_2022']		99.47	1655903	55	lineage2.2.1	HR-TB	tuberculosis: unclassified		Mycobacterium tuberculosis		['CRyPTIC_OUCRU','Walker_2022','input','tbprofiler','diff','CRyPTIC_reuse_table']	99.47	55	true	lineage2	true	true	true	true	true	true	false	true	true	true	false	false	false
SAMN03648357	SRR2101110	WGS	UNIVERSITY OF OXFORD	SRX1095804	Illumina HiSeq 2500	PAIRED	RANDOM	GENOMIC	ILLUMINA	SRS991308	SRP061066	['826f681d-66bf-423c-a408-59e24f20dc5b_R00000039_v3.bam','SRS991308','282721','3648357','SAMN03648357','SRR2101110','C00016871','PRJNA282721','SRP061066','SRX1095804']		2015-07-23T04:10:00.000000+0000			GBR	Europe										S		S					S	S								462	462302400	345993456	PRJNA282721	CRyPTIC_WHO2021_PMC7612554		99.44	1727136	38	lineage2.2.1	Sensitive	tuberculosis: human-adapted	L2.2.1	Mycobacterium tuberculosis		['tbprofiler','Walker_2022','Menardo_2018','input','Menardo_2021','Napier_2020','diff']	99.44	38	true	lineage2	true	true	true	true	true	true	false	true	true	true	false	false	false
SAMEA8741904	ERR8699094	WGS	UNIVERSITY OF CAPE TOWN	ERX8356222	Illumina HiSeq 4000	PAIRED	RANDOM	GENOMIC	ILLUMINA	ERS6421486	ERP135632	['26335043','run.17008.1','PRJEB51043','experiment.17008','ERR8699094','SAMEA8741904','sample.17008','project.Wellcome_clinical_isolates_site20','811913','ERX8356222','ERP135632','ERS6421486']		2022-03-15T06:29:00.000000+0000			ZAF	Africa						S				S	S	S	R	S				S		S	S	S	S	S	S	480	480400800	210405630	PRJEB51043	CRyPTIC_reuse_table		99.79	1751240	60	lineage4.9	Sensitive	tuberculosis: unclassified		Mycobacterium tuberculosis		['CRyPTIC_UofCapeTown','diff','tbprofiler','CRyPTIC_reuse_table','input']	99.79	60	true	lineage4	true	true	true	true	true	true	false	true	true	true	false	false	false
SAMEA7525940	ERR4797390	WGS	FOUNDATION FOR MEDICAL RESEARCH INDIA	ERX4666805	NextSeq 500	PAIRED	RANDOM	GENOMIC	ILLUMINA	ERS5282413	ERP124850	['ERR4797390','SAMEA7525940','run.10377','project.Mumbai','ERS5282413','PRJEB41116','experiment.10377','ERX4666805','22459503','ERP124850','773292','sample.10377']		2021-11-09T22:53:00.000000+0000			IND	Asia	Mumbai					S	S			R	R	R	S	S				R		S	S	S	S	S	R	707	707200500	299996130	PRJEB41116	['Walker_2022','CRyPTIC_reuse_table']		99.47	1754134	54	lineage2.2.1	MDR-TB	tuberculosis: unclassified		Mycobacterium tuberculosis		['CRyPTIC_reuse_table','input','tbprofiler','CRyPTIC_IND','diff','Walker_2022']	99.47	54	true	lineage2	true	true	true	true	true	true	false	true	true	true	false	false	false
SAMEA8719090	ERR8975967	WGS	CTB/NICD	ERX5544194	Illumina NovaSeq 6000	PAIRED	RANDOM	GENOMIC	ILLUMINA	ERS6403535	ERP128647	['run.29526.1','PRJEB44577','ERR8975967','SAMEA8719090','experiment.29526','26340059','project.Wellcome_clinical_isolates_site10','ERX5544194','sample.29526','773351','ERS6403535','ERP128647']		2022-03-15T07:49:00.000000+0000			ZAF	Africa						S				S	S	S		S				S		S	S		S	S	S	794	794502204	264961032	PRJEB44577	CRyPTIC_reuse_table		99.52	1819354	63	lineage2.2.1.1	Sensitive	tuberculosis: unclassified		Mycobacterium tuberculosis		['diff','CRyPTIC_CTB-NICD','tbprofiler','CRyPTIC_reuse_table','input']	99.52	63	true	lineage2	true	true	true	true	true	true	false	true	true	true	false	false	false
SAMEA3430675	ERR2516858	WGS	PHE	ERX2536073	Illumina HiSeq 2500	PAIRED	RANDOM	GENOMIC	ILLUMINA	ERS2401535	ERP107972	['ERS2401535','10126195','ERR2516858','project.First_10k_genomes_study_set_9','sample.8775','run.8775','ERX2536073','PRJEB26001','493039','ERP107972','SAMEA3430675','experiment.8775']		2022-07-13T23:41:00.000000+0000			GBR	Europe	England					R	R					R	R	S				R					S			289	289213622	156204249	PRJEB26001	Walker_2022		99.58	1818421	63	lineage2.2.1	MDR-TB	tuberculosis: human-adapted	L2.2.1	Mycobacterium tuberculosis		['input','CRyPTIC_PHE','Napier_2020','tbprofiler','Walker_2022','diff']	99.58	63	true	lineage2	true	true	true	true	true	true	false	true	true	true	false	false	false
SAMN03647540	SRR2100367	WGS	UNIVERSITY OF OXFORD	SRX1095061	Illumina HiSeq 2500	PAIRED	RANDOM	GENOMIC	ILLUMINA	SRS990430	SRP061066	['SRX1095061','SRP061066','5d491edb-f07e-4ab1-8a10-9afc93f2858c_R00000039_v3.bam','282721','SAMN03647540','PRJNA282721','C00008916','3647540','SRR2100367','SRS990430']		2015-07-22T11:57:00.000000+0000			GBR	Europe						S	S			S		R	S	S				R	R				S			919	919759400	720837375	PRJNA282721	CRyPTIC_WHO2021_PMC7612554		99.48	1847221	42	lineage2.2.1	MDR-TB	tuberculosis: human-adapted	L2.2.1	Mycobacterium tuberculosis		['input','Menardo_2021','Walker_2022','tbprofiler','Menardo_2018','Napier_2020','diff']	99.48	42	true	lineage2	true	true	true	true	true	true	false	true	true	true	false	false	false
SAMN08214842	SRR6397483	WGS	BC CENTRE FOR DISEASE CONTROL PUBLIC HEALTH LABORATORY	SRX3490675	HiSeq X Ten	PAIRED	RANDOM	GENOMIC	ILLUMINA	SRS2774557	SRP119652	['SRX3490675','BC05-Mtb198','SRR6397483','SRS2774557','BC05-Mtb198_1.fastq.gz','413593','8214842','PRJNA413593','SRP119652','SAMN08214842']	2005	2017-12-23T07:09:00.000000+0000		49.15 N 123.7 W	CAN	North America	British Columbia		Homo sapiens	3	human					S		S						S	S							739	739360750	349264690	PRJNA413593	CRyPTIC_WHO2021_PMC7612554		99.55	1834950	53	lineage4.1.2.1	Sensitive	tuberculosis: human-adapted	L4	Mycobacterium tuberculosis		['tbprofiler','diff','input','Walker_2022','Napier_2020']	99.55	53	true	lineage4	true	true	true	true	true	true	true	true	true	true	true	false	false
SAMEA3242487	ERR2515745	WGS	CTB/NICD	ERX2534953	Illumina MiSeq	PAIRED	RANDOM	GENOMIC	ILLUMINA	ERS2400344	ERP107968	['10125083','run.7963','PRJEB25997','sample.7963','493035','ERX2534953','ERR2515745','project.First_10k_genomes_study_set_5','ERP107968','ERS2400344','SAMEA3242487','experiment.7963']		2021-10-23T18:14:00.000000+0000			ZAF	Africa						S	S			S		R	S				S	R	S				S			235	235171174	143213225	PRJEB25997	Walker_2022		97.07	522973	32	lineage2.2.1	MDR-TB	tuberculosis: human-adapted	L2.2.1	Mycobacterium tuberculosis		['Walker_2022','input','tbprofiler','CRyPTIC_CTB-NICD','diff','Napier_2020']	97.07	32	true	lineage2	true	true	true	true	true	true	false	true	true	true	false	false	false
SAMEA1530653	ERR176492	WGS	SC	ERX152638	Illumina HiSeq 2000	PAIRED	RANDOM	GENOMIC	ILLUMINA	ERS141560	ERP001072	['PRJEB2794','SAMEA1530653','ERP001072','1759753','ERS141560','99007765-sc-2012-05-29T14:56:25Z-1428573','204548','SC_RUN_8205_4#47','ERX152638','ERR176492','Karonga_Prevention_Study__KPS____whole_genome_sequencing_in_a_whole_population-sc-2011-12-13T10:33:26Z-2066','SC_EXP_8205_4#47','Karonga_Prevention_Study__KPS____whole_genome_sequ']	1999	2012-10-12T09:03:00.000000+0000			MWI	Africa	Karonga		Homo sapiens	3	human							S						S								361	361738800	192105620	PRJEB2794	Coll_2018		98.0	1686129	34	lineage4.3.4.1	Sensitive	tuberculosis: human-adapted	L4.3.4.1	Mycobacterium tuberculosis		['Coll_2018','Karonga_Prevention_Study','diff','input','Menardo_2018','tbprofiler','Napier_2020','Menardo_2021']	98.0	34	true	lineage4	true	true	true	true	true	true	true	true	true	true	true	false	false
SAMEA7527357	ERR4798765	WGS	FOUNDATION FOR MEDICAL RESEARCH INDIA	ERX4668189	NextSeq 500	PAIRED	RANDOM	GENOMIC	ILLUMINA	ERS5283829	ERP124850	['sample.27230','ERX4668189','ERS5283829','773292','PRJEB41116','ERR4798765','run.27230','SAMEA7527357','experiment.27230','22460903','project.Mumbai','ERP124850']		2021-11-10T01:30:00.000000+0000			IND	Asia	Mumbai					S	S				S		S	S							S		R	S		862	862117200	368810060	PRJEB41116	Walker_2022		99.52	1685756	54	lineage2.2.1	Pre-XDR-TB	tuberculosis: unclassified		Mycobacterium tuberculosis		['Walker_2022','input','tbprofiler','diff','CRyPTIC_IND']	99.52	54	true	lineage2	true	true	true	true	true	true	false	true	true	true	false	false	false
SAMN21616690	SRR16058143	WGS	PUBLIC HEALTH ONTARIO	SRX12344525	Illumina MiSeq	PAIRED	RANDOM	GENOMIC	ILLUMINA	SRS10316903	SRP338617	['766079','2019-224','2019-224_R1.fastq.gz','SRS10316903','SAMN21616690','SRX12344525','bp0','21616690','SRR16058143','SRP338617','PRJNA766079']	2019	2021-09-24T21:48:00.000000+0000			CAN	North America	Ontario		Homo sapiens	3	human	S				S		S		S			S	S								671	671825790	488779826	PRJNA766079	CRyPTIC_WHO2021_PMC7612554		99.5	870216	53	lineage1.2.1.2.1	Sensitive	tuberculosis: unclassified		Mycobacterium tuberculosis		['input','diff','Walker_2022','tbprofiler']	99.5	53	true	lineage1	true	true	true	true	true	true	true	true	true	true	true	false	false
SAMEA1118767	ERR2513586	WGS	PHE	ERX2532796	Illumina HiSeq 2000	PAIRED	RANDOM	GENOMIC	ILLUMINA	ERS2398176	ERP107961	['SAMEA1118767','run.5403','sample.5403','ERX2532796','493034','ERS2398176','ERR2513586','PRJEB25991','ERP107961','experiment.5403','project.First_10k_genomes_study_set_4','10122713']		2021-10-23T16:07:00.000000+0000			GBR	Europe	England									S		S					S	S								399	399975600	283925485	PRJEB25991	Walker_2022		99.46	1823625	41	lineage3	Sensitive	tuberculosis: human-adapted	L3	Mycobacterium tuberculosis		['input','Walker_2022','tbprofiler','Napier_2020','CRyPTIC_PHE','diff']	99.46	41	true	lineage3	true	true	true	true	true	true	false	true	true	true	false	false	false
SAMEA7527468	ERR4798882	WGS	FOUNDATION FOR MEDICAL RESEARCH INDIA	ERX4668299	NextSeq 500	PAIRED	RANDOM	GENOMIC	ILLUMINA	ERS5283939	ERP124850	['experiment.27347','SAMEA7527468','PRJEB41116','773292','22461013','project.Mumbai','run.27347','sample.27347','ERP124850','ERS5283939','ERR4798882','ERX4668299']		2021-11-10T01:38:00.000000+0000			IND	Asia	Mumbai					S	S				R		S	R							S		R	S		463	463004700	192269129	PRJEB41116	Walker_2022		99.4	1643543	53	lineage2.2.1	Pre-XDR-TB	tuberculosis: unclassified		Mycobacterium tuberculosis		['input','diff','CRyPTIC_IND','tbprofiler','Walker_2022']	99.4	53	true	lineage2	true	true	true	true	true	true	false	true	true	true	false	false	false
SAMEA8741220	ERR5917735	WGS	SAN RAFFAELE SCIENTIFIC INSTITUTE	ERX5558849	NextSeq 500	PAIRED	RANDOM	GENOMIC	ILLUMINA	ERS6420803	ERP128645	['ERP128645','SAMEA8741220','run.26963','773350','22480051','ERR5917735','ERS6420803','PRJEB44575','experiment.26963','project.Belarus_site06','sample.26963','ERX5558849']		2021-11-11T12:55:00.000000+0000			BLR	Europe						S	S			S	S	S	S	S			S	S	S	S	S	S	S	S	S	336	336333906	132532828	PRJEB44575	['CRyPTIC_reuse_table','Walker_2022']		99.65	2150057	70	lineage4.8	Sensitive	tuberculosis: unclassified		Mycobacterium tuberculosis		['input','CRyPTIC_reuse_table','diff','tbprofiler','Walker_2022','CRyPTIC_SanRaffaele_Belarus']	99.65	70	true	lineage4	true	true	true	true	true	true	false	true	true	true	false	false	false
SAMEA7527799	ERR4799213	WGS	FOUNDATION FOR MEDICAL RESEARCH INDIA	ERX4668630	NextSeq 500	PAIRED	RANDOM	GENOMIC	ILLUMINA	ERS5284270	ERP124850	['PRJEB41116','ERP124850','ERS5284270','ERX4668630','project.Mumbai','sample.27678','22461344','SAMEA7527799','experiment.27678','773292','run.27678','ERR4799213']		2021-11-10T01:49:00.000000+0000			IND	Asia	Mumbai					S	S				S	S	S	S				S			S		S	S		484	484648392	221369945	PRJEB41116	Walker_2022		99.24	1546707	51	lineage1.1.2	Sensitive	tuberculosis: unclassified		Mycobacterium tuberculosis		['tbprofiler','diff','Walker_2022','input','CRyPTIC_IND']	99.24	51	true	lineage1	true	true	true	true	true	true	false	true	true	true	false	false	false
SAMEA7547717	ERR4814358	WGS	PUBLIC HEALTH ENGLAND	ERX4684200	Illumina HiSeq 2500	PAIRED	RANDOM	GENOMIC	ILLUMINA	ERS5304370	ERP124941	['SAMEA7547717','sample.17178','experiment.17178','run.17178','ERP124941','ERS5304370','ERR4814358','PRJEB41201','773303','project.PHE-TB','22467109','ERX4684200']		2021-11-10T12:09:00.000000+0000			GBR	Europe										S		S						S								718	718781393	315165085	PRJEB41201	Walker_2022		99.29	1685539	38	lineage3	Sensitive	tuberculosis: unclassified		Mycobacterium tuberculosis		['tbprofiler','diff','input','CRyPTIC_PHE','Walker_2022']	99.29	38	true	lineage3	true	true	true	true	true	true	false	true	true	true	false	false	false
SAMEA2399479	ERR2515074	WGS	PHE	ERX2534284	Illumina HiSeq 2500	PAIRED	RANDOM	GENOMIC	ILLUMINA	ERS2399664	ERP107961	['PRJEB25991','ERX2534284','run.7295','SAMEA2399479','experiment.7295','ERP107961','ERR2515074','sample.7295','project.First_10k_genomes_study_set_4','10124201','493034','ERS2399664']		2021-10-23T18:12:00.000000+0000			GBR	Europe	England									S		S					S	S								691	691972902	347373997	PRJEB25991	Walker_2022		99.38	1866395	64	lineage3	Sensitive	tuberculosis: human-adapted	L3	Mycobacterium tuberculosis		['diff','Walker_2022','tbprofiler','Napier_2020','CRyPTIC_PHE','input']	99.38	64	true	lineage3	true	true	true	true	true	true	false	true	true	true	false	false	false
SAMEA7526994	ERR4798436	WGS	FOUNDATION FOR MEDICAL RESEARCH INDIA	ERX4667858	NextSeq 500	PAIRED	RANDOM	GENOMIC	ILLUMINA	ERS5283466	ERP124850	['ERR4798436','PRJEB41116','sample.14940','project.Mumbai','ERP124850','22460556','773292','ERS5283466','experiment.14940','ERX4667858','run.14940','SAMEA7526994']		2021-11-10T02:27:00.000000+0000			IND	Asia	Mumbai					S	S				R		S	R							S		R	S		843	843011558	373515956	PRJEB41116	Walker_2022		99.27	1702620	56	lineage1.2.2.2	Pre-XDR-TB	tuberculosis: unclassified		Mycobacterium tuberculosis		['diff','Walker_2022','CRyPTIC_IND','tbprofiler','input']	99.27	56	true	lineage1	true	true	true	true	true	true	false	true	true	true	false	false	false
SAMEA7561897	ERR4829459	WGS	SAN RAFFAELE SCIENTIFIC INSTITUTE	ERX4699443	NextSeq 500	PAIRED	RANDOM	GENOMIC	ILLUMINA	ERS5318532	ERP124983	['run.26728','773309','SAMEA7561897','ERS5318532','ERX4699443','experiment.26728','ERP124983','ERR4829459','PRJEB41242','22477466','project.Italy','sample.26728']		2021-11-11T07:49:00.000000+0000			ITA	Europe						S				S	S	S	S	S				S		S	S	S	S	S	S	347	347147205	157662482	PRJEB41242	['Walker_2022','CRyPTIC_reuse_table']		99.45	1943349	63	lineage4.1.2.1	Sensitive	tuberculosis: unclassified		Mycobacterium tuberculosis		['input','Walker_2022','diff','CRyPTIC_reuse_table','tbprofiler','CRyPTIC_SanRaffaele']	99.45	63	true	lineage4	true	true	true	true	true	true	false	true	true	true	false	false	false
SAMEA1707229	ERR229943	WGS	SC	ERX204494	Illumina HiSeq 2000	PAIRED	RANDOM	GENOMIC	ILLUMINA	ERS181492	ERP000192	['PRJEB2138','ERX204494','ERP000192','1922750','SC_RUN_8939_3#29','203970','ERR229943','Variation discovery in Russian TB isolates-sc-2010','SAMEA1707229','2433W-sc-2012-10-11T13:39:23Z-1494262','Variation discovery in Russian TB isolates-sc-2010-04-20','ERS181492','SC_EXP_8939_3#29']	2010	2013-02-19T02:44:00.000000+0000			RUS	Europe	Samara		Homo sapiens	3	human					S		S						S	S							435	435873800	207400624	PRJEB2138	CRyPTIC_WHO2021_PMC7612554		99.72	1802378	41	lineage4.3.3	Sensitive	tuberculosis: human-adapted	L4.3.3	Mycobacterium tuberculosis		['tbprofiler','Napier_2020','Menardo_2018','Walker_2022','diff','input']	99.72	41	true	lineage4	true	true	true	true	true	true	true	true	true	true	true	false	false
SAMEA7527336	ERR4798744	WGS	FOUNDATION FOR MEDICAL RESEARCH INDIA	ERX4668168	NextSeq 500	PAIRED	RANDOM	GENOMIC	ILLUMINA	ERS5283808	ERP124850	['project.Mumbai','SAMEA7527336','22460882','PRJEB41116','experiment.27209','sample.27209','773292','ERX4668168','ERS5283808','run.27209','ERP124850','ERR4798744']		2021-11-10T01:27:00.000000+0000			IND	Asia	Mumbai					S	S				R		S	R							S		R	S		509	509136000	225178261	PRJEB41116	Walker_2022		99.58	1512122	51	lineage2.2.1	Pre-XDR-TB	tuberculosis: unclassified		Mycobacterium tuberculosis		['diff','CRyPTIC_IND','Walker_2022','input','tbprofiler']	99.58	51	true	lineage2	true	true	true	true	true	true	false	true	true	true	false	false	false
SAMEA3558786	ERR1035253	WGS	LSHTM	ERX1114051	Illumina MiSeq	PAIRED		GENOMIC	ILLUMINA	ERS865935	ERP011639	['4155082','mtb678','ERP011639','ena-STUDY-LSHTM-18-08-2015-18:02:02:463-104','297845','ERX1114051','ERR1035253','ERS865935','ena-RUN-LSHTM-25-09-2015-14:04:49:465-678','SAMEA3558786','PRJEB10385','ena-EXPERIMENT-LSHTM-25-09-2015-14:04:49:465-678']		2015-12-10T04:30:00.000000+0000			PRT	Europe										S		R						R	R							5720	5720772916	3962251712	PRJEB10385	Coll_2018		99.73	975281	22	lineage4.3.4.2	Pre-XDR-TB	tuberculosis: human-adapted	L4.3.4.2	Mycobacterium tuberculosis		['Napier_2020','Coll_2018','tbprofiler','diff','input']	99.73	22	true	lineage4	true	true	true	true	true	true	false	true	true	true	false	false	false
SAMEA1485324	ERR164001	WGS	SC	ERX139878	Illumina HiSeq 2000	PAIRED	RANDOM	GENOMIC	ILLUMINA	ERS107998	ERP001072	['SAMEA1485324','Karonga_Prevention_Study__KPS____whole_genome_sequencing_in_a_whole_population-sc-2011-12-13T10:33:26Z-2066','SC_EXP_8016_4#74','ERR164001','204548','ERX139878','ERS107998','PRJEB2794','Karonga_Prevention_Study__KPS____whole_genome_sequ','1139134','SC_RUN_8016_4#74','ERP001072','62880-sc-2012-03-23T12:19:02Z-1386473']	1996	2014-10-18T02:57:00.000000+0000			MWI	Africa	Karonga	sputum	Homo sapiens	3	human					S		R					S	S	S							402	402111800	219754836	PRJEB2794	Coll_2018		97.83	1661437	38	lineage4.3.4.2.1	HR-TB	tuberculosis: human-adapted	L4.3.4.2.1	Mycobacterium tuberculosis		['Karonga_Prevention_Study','Menardo_2018','diff','Menardo_2021','tbprofiler','Coll_2018','Napier_2020','input']	97.83	38	true	lineage4	true	true	true	true	true	true	true	true	true	true	true	false	false
SAMEA7526235	ERR4797682	WGS	FOUNDATION FOR MEDICAL RESEARCH INDIA	ERX4667100	NextSeq 500	PAIRED	RANDOM	GENOMIC	ILLUMINA	ERS5282708	ERP124850	['ERR4797682','SAMEA7526235','ERS5282708','22459798','ERP124850','sample.10672','experiment.10672','773292','project.Mumbai','ERX4667100','run.10672','PRJEB41116']		2021-11-09T22:59:00.000000+0000			IND	Asia	Mumbai					S	S			R	R	R	S	R				R		S	S	S	R	S	R	702	702273300	331544758	PRJEB41116	['Walker_2022','CRyPTIC_reuse_table']		99.52	1440657	46	lineage2.2.1	Pre-XDR-TB	tuberculosis: unclassified		Mycobacterium tuberculosis		['CRyPTIC_reuse_table','Walker_2022','diff','CRyPTIC_IND','input','tbprofiler']	99.52	46	true	lineage2	true	true	true	true	true	true	false	true	true	true	false	false	false
SAMN03647174	SRR2100001	WGS	UNIVERSITY OF OXFORD	SRX1094695	Illumina HiSeq 2500	PAIRED	RANDOM	GENOMIC	ILLUMINA	SRS991845	SRP061066	['3647174','SRR2100001','2f11bec2-cecc-4c4a-98ca-2a07afcea7fa_R00000039_v3.bam','SRX1094695','SAMN03647174','282721','2f11bec2-cecc-4c4a-98ca-2a07afcea7fa','PRJNA282721','SRP061066','SRS991845']		2015-07-15T17:46:00.000000+0000			GBR	Europe										S		S					S	S								526	526033264	296341684	PRJNA282721	CRyPTIC_WHO2021_PMC7612554		99.5	1667001	57	lineage4.1.1.3.1	Sensitive	tuberculosis: human-adapted	L4.1.1.3.1	Mycobacterium tuberculosis		['Napier_2020','Menardo_2021','Menardo_2018','input','Walker_2022','diff','tbprofiler']	99.5	57	true	lineage4	true	true	true	true	true	true	false	true	true	true	false	false	false
SAMEA1708490	ERR245667	WGS	SC	ERX220201	Illumina HiSeq 2000	PAIRED	RANDOM	GENOMIC	ILLUMINA	ERS019924	ERP000436	['ERS019924','ERP000436','Whole_genome_sequencing_of_Mycobacterium_tuberculosis_from_a_population_in_Malawi___transmission_dynamics_and_associations_with_HIV-sc-2010-12-14','M6001738-sc-2011-01-27-1026711','1984255','ERX220201','SC_RUN_5964_2#10','SC_EXP_5964_2#10','PRJEB2358','ERR245667','203880','SAMEA1708490']	2001	2013-03-20T19:08:00.000000+0000			MWI	Africa		sputum	Homo sapiens	3	human							S						S								1077	1077691350	658077906	PRJEB2358	Coll_2018		99.77	1127263	19	lineage4.3.4.2.1	Sensitive	tuberculosis: human-adapted	L4.3.4.2.1	Mycobacterium tuberculosis		['tbprofiler','Napier_2020','Nimmo_2024','diff','Coll_2018','input']	99.77	19	true	lineage4	true	true	true	true	true	true	true	true	true	true	true	false	false
SAMEA7528868	ERR4800283	WGS	FOUNDATION FOR MEDICAL RESEARCH INDIA	ERX4669698	NextSeq 500	PAIRED	RANDOM	GENOMIC	ILLUMINA	ERS5285338	ERP124850	['PRJEB41116','22462412','run.30503','ERP124850','experiment.30503','ERX4669698','sample.30503','project.Mumbai','ERS5285338','ERR4800283','SAMEA7528868','773292']		2021-11-10T02:14:00.000000+0000			IND	Asia	Mumbai					S	S				S	S	S	S				S			S		S	S		315	315074100	141916973	PRJEB41116	Walker_2022		99.38	1643078	53	lineage4.1.1.1	Sensitive	tuberculosis: unclassified		Mycobacterium tuberculosis		['input','CRyPTIC_IND','diff','tbprofiler','Walker_2022']	99.38	53	true	lineage4	true	true	true	true	true	true	false	true	true	true	false	false	false
SAMEA1118314	ERR2513133	WGS	PHE	ERX2532343	Illumina MiSeq	PAIRED	RANDOM	GENOMIC	ILLUMINA	ERS2397723	ERP107961	['ERX2532343','ERP107961','experiment.4844','PRJEB25991','493034','sample.4844','ERS2397723','ERR2513133','SAMEA1118314','10122260','run.4844','project.First_10k_genomes_study_set_4']		2021-10-23T15:07:00.000000+0000			GBR	Europe	England									S		S					S	S								282	282760858	170477630	PRJEB25991	Walker_2022		99.56	1533319	51	lineage3	Sensitive	tuberculosis: human-adapted	L3	Mycobacterium tuberculosis		['input','CRyPTIC_PHE','Napier_2020','Walker_2022','tbprofiler','diff']	99.56	51	true	lineage3	true	true	true	true	true	true	false	true	true	true	false	false	false
SAMEA2533688	ERR551086	WGS	FZB	ERX510155	Illumina MiSeq	PAIRED		GENOMIC	ILLUMINA	ERS457090	ERP006989	['269937','ERR551086','ERP006989','ena-STUDY-FZB-16-09-2014-15:19:15:484-117','3301163','ERS457090','575-03','575-03_lib327_miseq_r0028_151bp','ERX510155','PRJEB7281','SAMEA2533688']	2003	2015-01-28T21:46:00.000000+0000			VNM	Asia										S		S					S	S	S							505	505128518	314131074	PRJEB7281	CRyPTIC_WHO2021_PMC7612554		99.44	1555971	53	lineage2.2.2	Sensitive	tuberculosis: human-adapted	L2.2.2	Mycobacterium tuberculosis		['input','Walker_2022','diff','Menardo_2018','Nimmo_2024','tbprofiler','Napier_2020']	99.44	53	true	lineage2	true	true	true	true	true	true	true	true	true	true	false	false	false
SAMN08215003	SRR6397399	WGS	BC CENTRE FOR DISEASE CONTROL PUBLIC HEALTH LABORATORY	SRX3490759	HiSeq X Ten	PAIRED	RANDOM	GENOMIC	ILLUMINA	SRS2774639	SRP119652	['413593','SRX3490759','SAMN08215003','PRJNA413593','SRS2774639','SRP119652','BC07-Mtb333_1.fastq.gz','8215003','BC07-Mtb333','SRR6397399']	2007	2017-12-24T07:51:00.000000+0000		49.15 N 123.7 W	CAN	North America	British Columbia		Homo sapiens	3	human					R		R					R	R	S							925	925643250	402531129	PRJNA413593	CRyPTIC_WHO2021_PMC7612554		99.48	1884671	53	lineage2.2.1	MDR-TB	tuberculosis: human-adapted	L2	Mycobacterium tuberculosis		['tbprofiler','input','Walker_2022','Napier_2020','diff']	99.48	53	true	lineage2	true	true	true	true	true	true	true	true	true	true	true	false	false
SAMEA104362244	ERR2184403	WGS	UNIVERSIDAD PERUANA CAYETANO HEREDIA, PERU	ERX2240570	Illumina HiSeq 4000	PAIRED	RANDOM	GENOMIC	ILLUMINA	ERS1987222	ERP104985	['PRJEB23245','ERS1987222','ERX2240570','sample.691','12061634','ERP104985','548708','ERR2184403','run.691','experiment.691','project.Peru-set1-Tandem','SAMEA104362244']		2021-10-17T08:39:00.000000+0000			PER	South America						S				S	S	S	S	S				S		S	S	S	S	S	S	454	454821300	199297573	PRJEB23245	['CRyPTIC_reuse_table','Walker_2022']		99.57	1660375	57	lineage4.1.1	Sensitive	tuberculosis: unclassified		Mycobacterium tuberculosis		['tbprofiler','Walker_2022','CRyPTIC_UPCH','CRyPTIC_reuse_table','diff','input']	99.57	57	true	lineage4	true	true	true	true	true	true	false	true	true	true	false	false	false
SAMEA7549322	ERR4815961	WGS	PUBLIC HEALTH ENGLAND	ERX4685803	Illumina HiSeq 2500	PAIRED	RANDOM	GENOMIC	ILLUMINA	ERS5305973	ERP124941	['run.18781','22468718','773303','PRJEB41201','ERS5305973','experiment.18781','SAMEA7549322','ERP124941','sample.18781','ERX4685803','ERR4815961','project.PHE-TB']		2021-11-10T15:01:00.000000+0000			GBR	Europe										S		S						S								273	273545843	144288531	PRJEB41201	Walker_2022		95.3	1232717	26	lineage4.6.2.2	Sensitive	tuberculosis: unclassified		Mycobacterium tuberculosis		['Walker_2022','tbprofiler','diff','input','CRyPTIC_PHE']	95.3	26	true	lineage4	true	true	true	true	true	true	false	true	true	true	false	false	false
SAMEA7562299	ERR4829860	WGS	SAN RAFFAELE SCIENTIFIC INSTITUTE	ERX4699844	NextSeq 500	PAIRED	RANDOM	GENOMIC	ILLUMINA	ERS5318933	ERP124983	['ERR4829860','PRJEB41242','SAMEA7562299','run.31618','22477867','ERP124983','project.Italy','sample.31618','ERS5318933','773309','ERX4699844','experiment.31618']		2021-11-11T07:59:00.000000+0000			ITA	Europe						R				R	S	R	R	R				R		S	S	S	R	S	R	263	263595638	103500419	PRJEB41242	['CRyPTIC_reuse_table','Walker_2022']		99.5	1662417	54	lineage2.2.1	Pre-XDR-TB	tuberculosis: unclassified		Mycobacterium tuberculosis		['diff','input','CRyPTIC_reuse_table','tbprofiler','Walker_2022','CRyPTIC_SanRaffaele']	99.5	54	true	lineage2	true	true	true	true	true	true	false	true	true	true	false	false	false
SAMEA1397267	ERR2514782	WGS	PHE	ERX2533992	Illumina HiSeq 2500	PAIRED	RANDOM	GENOMIC	ILLUMINA	ERS2399372	ERP107961	['SAMEA1397267','493034','PRJEB25991','ERX2533992','10123909','project.First_10k_genomes_study_set_4','sample.6922','experiment.6922','run.6922','ERR2514782','ERP107961','ERS2399372']		2022-07-14T06:23:00.000000+0000			GBR	Europe	England									S		S					S	S								976	976008130	619542292	PRJEB25991	Walker_2022		99.54	1601035	55	lineage3	Sensitive	tuberculosis: human-adapted	L3	Mycobacterium tuberculosis		['Walker_2022','CRyPTIC_PHE','Napier_2020','diff','input','tbprofiler']	99.54	55	true	lineage3	true	true	true	true	true	true	false	true	true	true	false	false	false
SAMEA7541567	ERR4809030	WGS	CTB/NICD	ERX4678570	Illumina HiSeq 4000	PAIRED	RANDOM	GENOMIC	ILLUMINA	ERS5298020	ERP124931	['run.2928','experiment.2928','ERP124931','sample.2928','22463024','project.Gates_clinical_isolates','ERR4809030','773296','PRJEB41191','SAMEA7541567','ERS5298020','ERX4678570']		2021-11-11T01:18:00.000000+0000			ZAF	Africa						S				S	S	S	S	S				S		S	S	S	S	S	S	462	462050100	214127219	PRJEB41191	['Walker_2022','CRyPTIC_reuse_table']		99.61	1571534	54	lineage2.2.1	Sensitive	tuberculosis: unclassified		Mycobacterium tuberculosis		['CRyPTIC_CTB-NICD','Walker_2022','CRyPTIC_reuse_table','tbprofiler','input','diff']	99.61	54	true	lineage2	true	true	true	true	true	true	false	true	true	true	false	false	false
SAMEA7544260	ERR4811200	WGS	CCDC	ERX4679646	HiSeq X Ten	PAIRED	RANDOM	GENOMIC	ILLUMINA	ERS5300918	ERP124934	['ERR4811200','ERS5300918','ERP124934','sample.13964','run.13964','22464094','project.CDC_22','SAMEA7544260','773297','ERX4679646','experiment.13964','PRJEB41194']		2021-11-10T05:24:00.000000+0000			CHN	Asia						S				S	S	S	S	S				S		S	S	S	S	S	S	2003	2003402700	806165771	PRJEB41194	['Walker_2022','CRyPTIC_reuse_table']		99.56	1793483	61	lineage4.4.2	Sensitive	tuberculosis: unclassified		Mycobacterium tuberculosis		['tbprofiler','CRyPTIC_reuse_table','Walker_2022','diff','input','CRyPTIC_CCDC_CDC_22']	99.56	61	true	lineage4	true	true	true	true	true	true	false	true	true	true	false	false	false
SAMEA7548309	ERR4814950	WGS	PUBLIC HEALTH ENGLAND	ERX4684792	Illumina HiSeq 2500	PAIRED	RANDOM	GENOMIC	ILLUMINA	ERS5304962	ERP124941	['run.17770','22467707','project.PHE-TB','sample.17770','SAMEA7548309','ERX4684792','773303','ERS5304962','ERP124941','ERR4814950','experiment.17770','PRJEB41201']		2021-11-10T13:02:00.000000+0000			GBR	Europe										S		S						S								167	167672466	72616808	PRJEB41201	Walker_2022		99.37	1560785	34	lineage2.2.1	Sensitive	tuberculosis: unclassified		Mycobacterium tuberculosis		['input','tbprofiler','Walker_2022','CRyPTIC_PHE','diff']	99.37	34	true	lineage2	true	true	true	true	true	true	false	true	true	true	false	false	false
SAMEA3443143	ERR2517003	WGS	PHE	ERX2536218	Illumina HiSeq 2500	PAIRED	RANDOM	GENOMIC	ILLUMINA	ERS2401680	ERP107972	['experiment.9319','ERX2536218','ERR2517003','493039','PRJEB26001','10126340','project.First_10k_genomes_study_set_9','SAMEA3443143','run.9319','sample.9319','ERP107972','ERS2401680']		2022-07-19T01:21:00.000000+0000			GBR	Europe	England					S	S					R	S	S				R					S			589	589580708	316690257	PRJEB26001	Walker_2022		99.59	1893313	66	lineage3.1.1	MDR-TB	tuberculosis: human-adapted	L3.1.1	Mycobacterium tuberculosis		['diff','input','Walker_2022','tbprofiler','CRyPTIC_PHE','Napier_2020']	99.59	66	true	lineage3	true	true	true	true	true	true	false	true	true	true	false	false	false
SAMEA8718954	ERR8975830	WGS	CTB/NICD	ERX5544058	Illumina NovaSeq 6000	PAIRED	RANDOM	GENOMIC	ILLUMINA	ERS6403399	ERP128647	['PRJEB44577','ERP128647','ERR8975830','sample.29390','experiment.29390','SAMEA8718954','ERS6403399','project.Wellcome_clinical_isolates_site10','26339923','ERX5544058','773351','run.29390.1']		2022-03-15T07:43:00.000000+0000			ZAF	Africa											I		R							S		R	S	S	S	1055	1055782336	333915505	PRJEB44577	CRyPTIC_reuse_table		99.58	1860314	64	lineage4.3.3	HR-TB	tuberculosis: unclassified		Mycobacterium tuberculosis		['diff','CRyPTIC_reuse_table','CRyPTIC_CTB-NICD','input','tbprofiler']	99.58	64	true	lineage4	true	true	true	true	true	true	false	true	true	true	false	false	false
SAMEA7563646	ERR4831205	WGS	IML GAUTING	ERX4701189	NextSeq 500	PAIRED	RANDOM	GENOMIC	ILLUMINA	ERS5320278	ERP125015	['ERS5320278','ERP125015','project.Cryptic_12th','run.31219','SAMEA7563646','773341','PRJEB41274','22479212','ERR4831205','sample.31219','experiment.31219','ERX4701189']		2021-11-11T18:05:00.000000+0000			DEU	Europe						S				S	S	S	S	S				S		S	S	S	S	S	S	725	725143910	323679030	PRJEB41274	['Walker_2022','CRyPTIC_reuse_table']		99.65	1635775	55	lineage4.4.1.1	Sensitive	tuberculosis: unclassified		Mycobacterium tuberculosis		['input','Walker_2022','tbprofiler','diff','CRyPTIC_Gauting','CRyPTIC_reuse_table']	99.65	55	true	lineage4	true	true	true	true	true	true	false	true	true	true	false	false	false
SAMEA7546443	ERR4812938	WGS	UNIVERSIDAD PERUANA CAYETANO HEREDIA	ERX4682928	Illumina NovaSeq 6000	PAIRED	RANDOM	GENOMIC	ILLUMINA	ERS5303098	ERP124939	['22465832','experiment.28791','ERS5303098','SAMEA7546443','ERX4682928','run.28791','ERP124939','project.Peru_Wellcome','sample.28791','PRJEB41199','ERR4812938','773301']	2019	2021-11-10T08:59:00.000000+0000			PER	South America						S				S	S	S	S	S				S		S	S	S	S	S	S	637	637157486	204647250	PRJEB41199	['CRyPTIC_reuse_table','Walker_2022']		99.71	1844706	63	lineage4.3.2	Sensitive	tuberculosis: unclassified		Mycobacterium tuberculosis		['CRyPTIC_reuse_table','CRyPTIC_UPCH','Walker_2022','standford','diff','input','tbprofiler']	99.71	63	true	lineage4	true	true	true	true	true	true	true	true	true	true	false	false	false
SAMEA7548107	ERR4814748	WGS	PUBLIC HEALTH ENGLAND	ERX4684590	Illumina HiSeq 2500	PAIRED	RANDOM	GENOMIC	ILLUMINA	ERS5304760	ERP124941	['ERS5304760','project.PHE-TB','sample.17568','22467505','ERX4684590','experiment.17568','773303','PRJEB41201','run.17568','ERR4814748','SAMEA7548107','ERP124941']		2021-11-10T12:03:00.000000+0000			GBR	Europe										S		S						S								218	218590718	87446433	PRJEB41201	Walker_2022		62.69	1261440	27	lineage4.8	Other	tuberculosis: unclassified		Mycobacterium tuberculosis		['Walker_2022','input','diff','tbprofiler','CRyPTIC_PHE']	62.69	27	true	lineage4	true	true	true	true	true	true	false	true	true	true	false	true	false
SAMN03648831	SRR2101584	WGS	UNIVERSITY OF OXFORD	SRX1096278	Illumina HiSeq 2500	PAIRED	RANDOM	GENOMIC	ILLUMINA	SRS990706	SRP061066	['SRP061066','PRJNA282721','SAMN03648831','SRR2101584','282721','SRS990706','357e2db0-5907-40f7-af45-db63a15225c1','SRX1096278','3648831','357e2db0-5907-40f7-af45-db63a15225c1_R00000039_v3.bam']		2015-07-15T20:00:00.000000+0000			ZAF	Africa						S	S			S		S	S	S			S	S	S				S			362	362021588	222182534	PRJNA282721	CRyPTIC_WHO2021_PMC7612554		99.46	1271587	58	lineage2.2.1	Sensitive	tuberculosis: human-adapted	L2.2.1	Mycobacterium tuberculosis		['tbprofiler','Menardo_2018','diff','input','Menardo_2021','Napier_2020','Walker_2022']	99.46	58	true	lineage2	true	true	true	true	true	true	false	true	true	true	false	false	false
SAMN07766295	SRR6153168	WGS	BC CENTRE FOR DISEASE CONTROL PUBLIC HEALTH LABORATORY	SRX3265169	HiSeq X Ten	PAIRED	RANDOM	GENOMIC	ILLUMINA	SRS2577389	SRP119652	['PRJNA413593','BC12-Mtb074_2.fastq.gz','SRP119652','7766295','SRS2577389','BC12-Mtb074','413593','SRX3265169','SRR6153168','SAMN07766295']	2012	2017-10-10T20:25:00.000000+0000		49.15 N 123.7 W	CAN	North America	British Columbia		Homo sapiens	3	human					S		S						S	R							909	909422000	406035849	PRJNA413593	CRyPTIC_WHO2021_PMC7612554		99.45	1843970	52	lineage3	Sensitive	tuberculosis: human-adapted	L1	Mycobacterium tuberculosis		['input','diff','Napier_2020','tbprofiler','Walker_2022']	99.45	52	true	lineage3	true	true	true	true	true	true	true	true	true	true	true	false	false
SAMN07659717	SRR6045043	WGS	MODMEDMICOXFORD	SRX3192313	Illumina MiSeq	PAIRED	RANDOM	GENOMIC	ILLUMINA	SRS2520990	SRP117784	['SRS2520990','MMMOSRA:598a82a5-8f12-4cd1-86ae-b70915afaded','SRP117784','401515','PRJNA401515','SRX3192313','SAMN07659717','SRR6045043','MMMOSAM:598a82a5-8f12-4cd1-86ae-b70915afaded','7659717']	2016	2017-10-27T16:27:00.000000+0000			GBR	Europe	Oxford		Homo sapiens	3	human					S		R					S	S								370	370129957	233545953	PRJNA401515	CRyPTIC_WHO2021_PMC7612554		99.27	693080	22	lineage3	Sensitive	tuberculosis: human-adapted	L3	Mycobacterium tuberculosis		['diff','tbprofiler','input','Walker_2022','Napier_2020']	99.27	22	true	lineage3	true	true	true	true	true	true	true	true	true	true	true	false	false
SAMEA961605	ERR040107	WGS	SC	ERX017244	Illumina HiSeq 2000	PAIRED	RANDOM	GENOMIC	ILLUMINA	ERS024306	ERP000276	['ERX017244','PRJEB2221','ERS024306','ERR040107','SC_EXP_6280_4#10','Bir_119-sc-2011-03-07-1093587','ERP000276','SAMEA961605','SC_RUN_6280_4#10','203976','Mycobacterium tuberculosis pilot-sc-2010-07-26','699489']	2005	2014-09-02T01:53:00.000000+0000			GBR	Europe	Midlands		Homo sapiens	3	human					S		S					S	S								1221	1221525600	720068155	PRJEB2221	CRyPTIC_WHO2021_PMC7612554		99.43	1264125	20	lineage3.1.1	Other	tuberculosis: human-adapted	L3.1.1	Mycobacterium tuberculosis		['diff','Walker_2022','Napier_2020','input','tbprofiler']	99.43	20	true	lineage3	true	true	true	true	true	true	true	true	true	true	true	false	false
SAMEA7525557	ERR4797015	WGS	FOUNDATION FOR MEDICAL RESEARCH INDIA	ERX4666430	NextSeq 500	PAIRED	RANDOM	GENOMIC	ILLUMINA	ERS5282031	ERP124850	['ERR4797015','SAMEA7525557','22459121','experiment.1740','sample.1740','run.1740','project.Mumbai','ERS5282031','PRJEB41116','ERX4666430','ERP124850','773292']		2021-11-09T22:17:00.000000+0000			IND	Asia	Mumbai					S	S			R	S	R	S	R				R		S	S	S	R	S	R	879	879118200	391361673	PRJEB41116	['Walker_2022','CRyPTIC_reuse_table']		99.43	1447961	42	lineage2.2.1	Pre-XDR-TB	tuberculosis: unclassified		Mycobacterium tuberculosis		['diff','Walker_2022','CRyPTIC_reuse_table','tbprofiler','CRyPTIC_IND','input']	99.43	42	true	lineage2	true	true	true	true	true	true	false	true	true	true	false	false	false
SAMEA7547397	ERR4813891	WGS	BRAZIL	ERX4683881	Illumina HiSeq 4000	PAIRED	RANDOM	GENOMIC	ILLUMINA	ERS5304051	ERP124940	['SAMEA7547397','22466790','ERS5304051','experiment.16764','773302','run.16764','ERX4683881','ERR4813891','project.Brazil','PRJEB41200','sample.16764','ERP124940']	2017	2021-11-10T11:02:00.000000+0000			BRA	South America						S				I	S	R	S	S						S	S	S	S	S	R	532	532763100	231207881	PRJEB41200	['CRyPTIC_reuse_table','Walker_2022']		99.69	1794930	68	lineage4.3.3	Pre-XDR-TB	tuberculosis: unclassified		Mycobacterium tuberculosis		['CRyPTIC_BRA','diff','Walker_2022','tbprofiler','CRyPTIC_reuse_table','standford','input']	99.69	68	true	lineage4	true	true	true	true	true	true	true	true	true	true	false	false	false
SAMEA8742349	ERR5918037	WGS	CTB/NICD	ERX5559128	Illumina HiSeq 4000	PAIRED	RANDOM	GENOMIC	ILLUMINA	ERS6421931	ERP128679	['ERS6421931','project.CTB_NICD_Wellcome_site10','ERP128679','run.25258','PRJEB44608','773352','SAMEA8742349','ERR5918037','ERX5559128','experiment.25258','22480158','sample.25258']		2021-11-11T13:01:00.000000+0000			ZAF	Africa						S				S	S	S	S	R				R		S	S	S	R	S	R	669	669718200	306686449	PRJEB44608	['Walker_2022','CRyPTIC_reuse_table']		99.63	1661147	57	lineage2.2.1	Pre-XDR-TB	tuberculosis: unclassified		Mycobacterium tuberculosis		['tbprofiler','input','diff','Walker_2022','CRyPTIC_CTB-NICD','CRyPTIC_reuse_table']	99.63	57	true	lineage2	true	true	true	true	true	true	false	true	true	true	false	false	false
SAMEA1403573	ERR133865	WGS	SC	ERX109883	Illumina HiSeq 2000	PAIRED	RANDOM	GENOMIC	ILLUMINA	ERS094154	ERP000192	['1088877','ERX109883','SAMEA1403573','Variation discovery in Russian TB isolates-sc-2010-04-20','0435Z-sc-2012-02-09T18:56:10Z-1355198','ERS094154','PRJEB2138','SC_RUN_7755_3#68','203970','Variation discovery in Russian TB isolates-sc-2010','ERP000192','SC_EXP_7755_3#68','ERR133865']	2008	2014-09-28T14:07:00.000000+0000			RUS	Europe	Samara		Homo sapiens	3	human					S		R						S	R							587	587642400	374173500	PRJEB2138	CRyPTIC_WHO2021_PMC7612554		99.54	1781340	41	lineage2.2.1	HR-TB	tuberculosis: human-adapted	L2.2.1	Mycobacterium tuberculosis		['Napier_2020','tbprofiler','Walker_2022','Menardo_2018','Nimmo_2024','diff','input']	99.54	41	true	lineage2	true	true	true	true	true	true	true	true	true	true	true	false	false
SAMEA7526275	ERR4797722	WGS	FOUNDATION FOR MEDICAL RESEARCH INDIA	ERX4667140	NextSeq 500	PAIRED	RANDOM	GENOMIC	ILLUMINA	ERS5282748	ERP124850	['experiment.10712','PRJEB41116','ERS5282748','22459838','run.10712','sample.10712','project.Mumbai','ERX4667140','ERR4797722','ERP124850','SAMEA7526275','773292']		2021-11-09T23:04:00.000000+0000			IND	Asia	Mumbai					S	S			R	R	R	S	S				R			S		R	S		734	734081100	344580137	PRJEB41116	Walker_2022		99.53	1463395	48	lineage2.2.1	Pre-XDR-TB	tuberculosis: unclassified		Mycobacterium tuberculosis		['diff','CRyPTIC_IND','Walker_2022','tbprofiler','input']	99.53	48	true	lineage2	true	true	true	true	true	true	false	true	true	true	false	false	false
SAMEA7562618	ERR4830179	WGS	IML GAUTING	ERX4700163	NextSeq 500	PAIRED	RANDOM	GENOMIC	ILLUMINA	ERS5319252	ERP124987	['run.15637','ERR4830179','ERP124987','773313','sample.15637','PRJEB41246','project.Cryptic_2018_2nd','22478186','ERS5319252','ERX4700163','experiment.15637','SAMEA7562618']	2018	2021-11-11T09:01:00.000000+0000										S				S	S	R	S	S				S		S	S	S	S	S	S	591	591281961	261358417	PRJEB41246	CRyPTIC_reuse_table		99.7	1602857	54	lineage4.3.3	Sensitive	tuberculosis: unclassified		Mycobacterium tuberculosis		['diff','input','tbprofiler','CRyPTIC_Gauting','CRyPTIC_reuse_table']	99.7	54	true	lineage4	true	true	true	true	true	true	true	false	true	false	false	false	false
SAMEA7562109	ERR4829670	WGS	SAN RAFFAELE SCIENTIFIC INSTITUTE	ERX4699654	NextSeq 500	PAIRED	RANDOM	GENOMIC	ILLUMINA	ERS5318743	ERP124983	['project.Italy','ERS5318743','experiment.30969','sample.30969','773309','ERX4699654','22477677','PRJEB41242','ERP124983','run.30969','SAMEA7562109','ERR4829670']		2021-11-11T07:58:00.000000+0000			ITA	Europe						S				S	R	S	S	S				S		S	S	S	S	S	S	370	370249980	164465633	PRJEB41242	['Walker_2022','CRyPTIC_reuse_table']		99.33	2153873	70	lineage4.1.2.1	Other	tuberculosis: unclassified		Mycobacterium tuberculosis		['tbprofiler','CRyPTIC_SanRaffaele','diff','Walker_2022','CRyPTIC_reuse_table','input']	99.33	70	true	lineage4	true	true	true	true	true	true	false	true	true	true	false	false	false
SAMN08708617	SRR6831915	WGS	SAN RAFFAELE	SRX3787879	Illumina HiSeq 2500	PAIRED	RANDOM	GENOMIC	ILLUMINA	SRS3040544	SRP128089	['163-3913','163-3913_WGS','428596','163-3913_090816_UKR_090816_100.gatk.bam','SRP128089','SRR6831915','SAMN08708617','PRJNA428596','SRX3787879','8708617','SRS3040544','bp0']		2018-03-14T09:26:00.000000+0000			UKR	Europe			Homo sapiens	3	human	S	S			S		S	S					S	R				S			337	337583814	165961953	PRJNA428596	CRyPTIC_WHO2021_PMC7612554		99.42	2739980	58	lineage2.2.1	Other	tuberculosis: unclassified		Mycobacterium tuberculosis		['Walker_2022','input','diff','tbprofiler']	99.42	58	true	lineage2	true	true	true	true	true	true	false	true	true	true	true	false	false
SAMEA3199763	ERR2515537	WGS	CTB/NICD	ERX2534745	Illumina MiSeq	PAIRED	RANDOM	GENOMIC	ILLUMINA	ERS2400136	ERP107968	['ERP107968','run.7755','project.First_10k_genomes_study_set_5','ERS2400136','ERX2534745','experiment.7755','493035','sample.7755','ERR2515537','PRJEB25997','SAMEA3199763','10124875']		2021-10-23T18:15:00.000000+0000			ZAF	Africa						S	S			S		S	S				S	S	S				S			343	343836465	219560182	PRJEB25997	Walker_2022		99.4	903044	48	lineage4.1.2	Sensitive	tuberculosis: human-adapted	L4.1.2	Mycobacterium tuberculosis		['input','Napier_2020','diff','tbprofiler','Walker_2022','CRyPTIC_CTB-NICD']	99.4	48	true	lineage4	true	true	true	true	true	true	false	true	true	true	false	false	false
SAMEA7524754	ERR4796298	WGS	FOUNDATION FOR MEDICAL RESEARCH INDIA	ERX4665712	NextSeq 500	PAIRED	RANDOM	GENOMIC	ILLUMINA	ERS5281229	ERP124850	['ERP124850','773292','22458319','sample.1023','ERR4796298','ERX4665712','ERS5281229','PRJEB41116','SAMEA7524754','project.Mumbai','experiment.1023','run.1023']		2021-11-09T21:46:00.000000+0000			IND	Asia	Mumbai					S	S			S	S	S	S	S				S		S	S	S	S	S	S	412	412605900	179455290	PRJEB41116	['Walker_2022','CRyPTIC_reuse_table']		99.53	1688356	55	lineage3	Sensitive	tuberculosis: unclassified		Mycobacterium tuberculosis		['input','diff','CRyPTIC_IND','tbprofiler','Walker_2022','CRyPTIC_reuse_table']	99.53	55	true	lineage3	true	true	true	true	true	true	false	true	true	true	false	false	false
SAMEA1707385	ERR234570	WGS	SC	ERX209075	Illumina HiSeq 2000	PAIRED	RANDOM	GENOMIC	ILLUMINA	ERS181286	ERP000192	['ERS181286','Variation discovery in Russian TB isolates-sc-2010','ERR234570','203970','ERP000192','PRJEB2138','Variation discovery in Russian TB isolates-sc-2010-04-20','1939585','SAMEA1707385','0658R-sc-2012-10-11T13:36:03Z-1494056','ERX209075','SC_RUN_8987_4#15','SC_EXP_8987_4#15']	2009	2013-03-08T19:34:00.000000+0000			RUS	Europe	Samara		Homo sapiens	3	human	S	S			S		R		S				R	R				S			535	535580600	270083179	PRJEB2138	CRyPTIC_WHO2021_PMC7612554		99.55	1801480	41	lineage2.2.1	MDR-TB	tuberculosis: unclassified		Mycobacterium tuberculosis		['Menardo_2018','diff','input','tbprofiler','Walker_2022']	99.55	41	true	lineage2	true	true	true	true	true	true	true	true	true	true	true	false	false
SAMN08215069	SRR6397493	WGS	BC CENTRE FOR DISEASE CONTROL PUBLIC HEALTH LABORATORY	SRX3490665	HiSeq X Ten	PAIRED	RANDOM	GENOMIC	ILLUMINA	SRS2774547	SRP119652	['SRX3490665','PRJNA413593','BC08-Mtb257_2.fastq.gz','413593','SRP119652','SAMN08215069','SRR6397493','BC08-Mtb257','8215069','SRS2774547']	2008	2017-12-23T22:46:00.000000+0000		49.15 N 123.7 W	CAN	North America	British Columbia		Homo sapiens	3	human					S		S						S	S							852	852036000	433994242	PRJNA413593	CRyPTIC_WHO2021_PMC7612554		99.59	1788911	51	lineage2.2.1	Sensitive	tuberculosis: human-adapted	L2	Mycobacterium tuberculosis		['Napier_2020','input','Walker_2022','tbprofiler','diff']	99.59	51	true	lineage2	true	true	true	true	true	true	true	true	true	true	true	false	false
SAMEA7544473	ERR4811413	WGS	SAN RAFFAELE SCIENTIFIC INSTITUTE	ERX4680959	NextSeq 500	PAIRED	RANDOM	GENOMIC	ILLUMINA	ERS5301131	ERP124936	['ERP124936','773298','project.Wildtype','ERS5301131','PRJEB41196','ERX4680959','experiment.13120','22464309','SAMEA7544473','ERR4811413','run.13120','sample.13120']		2021-11-10T05:53:00.000000+0000										S				S	S	S	S	S				S		S	S	S	S	S	S	379	379649945	171411080	PRJEB41196	CRyPTIC_reuse_table		99.51	1629389	47	lineage2.2.1	Sensitive	tuberculosis: unclassified		Mycobacterium tuberculosis		['input','CRyPTIC_reuse_table','tbprofiler','diff','CRyPTIC_SanRaffaele']	99.51	47	true	lineage2	true	true	true	true	true	true	false	false	true	false	false	false	false
SAMEA1119351	ERR2514170	WGS	PHE	ERX2533380	Illumina MiSeq	PAIRED	RANDOM	GENOMIC	ILLUMINA	ERS2398760	ERP107961	['experiment.6131','project.First_10k_genomes_study_set_4','sample.6131','PRJEB25991','run.6131','SAMEA1119351','ERS2398760','10123297','ERX2533380','ERR2514170','493034','ERP107961']		2021-10-23T17:07:00.000000+0000			GBR	Europe	England									S		S					S	S								531	531797840	357381802	PRJEB25991	Walker_2022		99.4	1197614	35	lineage3.1.2	Sensitive	tuberculosis: human-adapted	L3.1.2	Mycobacterium tuberculosis		['Napier_2020','Walker_2022','input','CRyPTIC_PHE','tbprofiler','diff']	99.4	35	true	lineage3	true	true	true	true	true	true	false	true	true	true	false	false	false
SAMEA7527744	ERR4799158	WGS	FOUNDATION FOR MEDICAL RESEARCH INDIA	ERX4668575	NextSeq 500	PAIRED	RANDOM	GENOMIC	ILLUMINA	ERS5284215	ERP124850	['22461289','ERR4799158','PRJEB41116','experiment.27623','ERX4668575','ERP124850','773292','run.27623','ERS5284215','project.Mumbai','sample.27623','SAMEA7527744']		2021-11-10T01:49:00.000000+0000			IND	Asia	Mumbai					S	S				R	R	R	R				R			S		R	S		666	666767378	307861347	PRJEB41116	Walker_2022		99.56	1515405	51	lineage2.2.1	Pre-XDR-TB	tuberculosis: unclassified		Mycobacterium tuberculosis		['Walker_2022','tbprofiler','input','diff','CRyPTIC_IND']	99.56	51	true	lineage2	true	true	true	true	true	true	false	true	true	true	false	false	false
SAMEA3444046	ERR2517096	WGS	PHE	ERX2536311	Illumina HiSeq 2500	PAIRED	RANDOM	GENOMIC	ILLUMINA	ERS2401773	ERP107972	['ERX2536311','sample.9818','experiment.9818','ERP107972','PRJEB26001','ERR2517096','project.First_10k_genomes_study_set_9','SAMEA3444046','10126433','493039','ERS2401773','run.9818']		2021-10-23T20:15:00.000000+0000			GBR	Europe	England					S	S					R	R	S				R					S			954	954734948	509863094	PRJEB26001	Walker_2022		99.61	1924796	67	lineage2.2.1	MDR-TB	tuberculosis: human-adapted	L2.2.1	Mycobacterium tuberculosis		['Walker_2022','Napier_2020','CRyPTIC_PHE','diff','tbprofiler','input']	99.61	67	true	lineage2	true	true	true	true	true	true	false	true	true	true	false	false	false
SAMEA7527830	ERR4799244	WGS	FOUNDATION FOR MEDICAL RESEARCH INDIA	ERX4668661	NextSeq 500	PAIRED	RANDOM	GENOMIC	ILLUMINA	ERS5284301	ERP124850	['773292','experiment.27709','ERR4799244','ERS5284301','22461375','PRJEB41116','ERP124850','sample.27709','project.Mumbai','SAMEA7527830','ERX4668661','run.27709']		2021-11-10T01:46:00.000000+0000			IND	Asia	Mumbai					S	S				R	R	S	R				R			S		R	S		407	407950056	183273783	PRJEB41116	Walker_2022		99.47	1552096	51	lineage2.2.1	Pre-XDR-TB	tuberculosis: unclassified		Mycobacterium tuberculosis		['Walker_2022','tbprofiler','input','diff','CRyPTIC_IND']	99.47	51	true	lineage2	true	true	true	true	true	true	false	true	true	true	false	false	false
SAMEA7544362	ERR4811302	WGS	CCDC	ERX4679748	HiSeq X Ten	PAIRED	RANDOM	GENOMIC	ILLUMINA	ERS5301020	ERP124934	['experiment.14066','22464198','sample.14066','SAMEA7544362','run.14066','ERX4679748','project.CDC_22','ERS5301020','773297','ERR4811302','PRJEB41194','ERP124934']		2021-11-10T06:03:00.000000+0000			CHN	Asia						S	S			I	R	R	S	R				R	R	S	S	S	R	S	R	1210	1210714200	521609056	PRJEB41194	['Walker_2022','CRyPTIC_reuse_table']		99.14	1682422	58	lineage2.2.1	Pre-XDR-TB	tuberculosis: unclassified		Mycobacterium tuberculosis		['input','diff','tbprofiler','Walker_2022','CRyPTIC_reuse_table','CRyPTIC_CCDC_CDC_22']	99.14	58	true	lineage2	true	true	true	true	true	true	false	true	true	true	false	false	false
SAMN21881831	SRR16099291	WGS	WADSWORTH CENTER - NYS DOH	SRX12385372	Illumina MiSeq	PAIRED	RANDOM	GENOMIC	ILLUMINA	SRS10355533	SRP338930	['SRR16099291','IDR1800038926','SAMN21881831','PRJNA766641','SRS10355533','SRP338930','SRX12385372','IDR1800038926-01-02_S3_L001_R1_001.fastq.gz','766641','21881831']	2018	2021-09-28T15:53:00.000000+0000			USA	North America	New York state		Homo sapiens	3	human					S		S					S	S	S							446	446758291	276074298	PRJNA766641	CRyPTIC_WHO2021_PMC7612554		99.63	1087099	58	lineage3	Sensitive	tuberculosis: unclassified		Mycobacterium tuberculosis		['diff','Walker_2022','tbprofiler','input']	99.63	58	true	lineage3	true	true	true	true	true	true	true	true	true	true	true	false	false
SAMEA8741642	ERR8665864	WGS	PHS SWEDEN	ERX8324294	Illumina HiSeq 2500	PAIRED	RANDOM	GENOMIC	ILLUMINA	ERS6421225	ERP135611	['experiment.14771','ERP135611','sample.14771','811911','project.Belarus_site11','ERX8324294','PRJEB51021','ERR8665864','run.14771.1','ERS6421225','26334903','SAMEA8741642']		2022-03-15T06:18:00.000000+0000			BEL	Europe						S				S	R	R	S	S				R		S	S	S	S	S	R	571	571948052	255841674	PRJEB51021	CRyPTIC_reuse_table		99.55	1797576	40	lineage2.2.1	Pre-XDR-TB	tuberculosis: unclassified		Mycobacterium tuberculosis		['CRyPTIC_reuse_table','input','CRyPTIC_PHS_Sweden_Belarus','diff','tbprofiler']	99.55	40	true	lineage2	true	true	true	true	true	true	false	true	true	true	false	false	false
SAMEA7541768	ERR4809230	WGS	CTB/NICD	ERX4678770	Illumina HiSeq 4000	PAIRED	RANDOM	GENOMIC	ILLUMINA	ERS5298220	ERP124931	['ERX4678770','773296','SAMEA7541768','ERR4809230','project.Gates_clinical_isolates','run.3128','ERS5298220','ERP124931','sample.3128','22463224','PRJEB41191','experiment.3128']		2021-11-11T01:43:00.000000+0000			ZAF	Africa						S				R	S	R	S	S				R		S	S	S	S	S	R	580	580935000	242262175	PRJEB41191	['CRyPTIC_reuse_table','Walker_2022']		99.53	1779438	61	lineage4.1.1.3	MDR-TB	tuberculosis: unclassified		Mycobacterium tuberculosis		['CRyPTIC_reuse_table','tbprofiler','input','CRyPTIC_CTB-NICD','diff','Walker_2022']	99.53	61	true	lineage4	true	true	true	true	true	true	false	true	true	true	false	false	false
SAMEA3432788	ERR2516876	WGS	PHE	ERX2536091	Illumina HiSeq 2500	PAIRED	RANDOM	GENOMIC	ILLUMINA	ERS2401553	ERP107972	['PRJEB26001','SAMEA3432788','ERS2401553','experiment.8858','10126213','run.8858','ERP107972','sample.8858','project.First_10k_genomes_study_set_9','493039','ERX2536091','ERR2516876']		2021-10-23T20:11:00.000000+0000			GBR	Europe	England					S	S					R	S	S				R					S			237	237376228	130137716	PRJEB26001	Walker_2022		99.73	1491717	47	lineage2.2.1	MDR-TB	tuberculosis: human-adapted	L2.2.1	Mycobacterium tuberculosis		['diff','Walker_2022','CRyPTIC_PHE','input','tbprofiler','Napier_2020']	99.73	47	true	lineage2	true	true	true	true	true	true	false	true	true	true	false	false	false
SAMEA7561081	ERR4828644	WGS	OUCRU-HCMC	ERX4698628	NextSeq 500	PAIRED	RANDOM	GENOMIC	ILLUMINA	ERS5317717	ERP124982	['experiment.12443','773308','ERR4828644','22476651','ERP124982','sample.12443','ERX4698628','ERS5317717','run.12443','project.Vietnam','PRJEB41241','SAMEA7561081']		2021-11-11T06:55:00.000000+0000			VNM	Asia	Ho Chi Minh City					S				S	R	R	S	S				R		S	S	S	S	S	R	359	359296950	170050458	PRJEB41241	['Walker_2022','CRyPTIC_reuse_table']		99.18	1542155	51	lineage2.2.1.1	MDR-TB	tuberculosis: unclassified		Mycobacterium tuberculosis		['tbprofiler','input','CRyPTIC_OUCRU','diff','CRyPTIC_reuse_table','Walker_2022']	99.18	51	true	lineage2	true	true	true	true	true	true	false	true	true	true	false	false	false
SAMEA1485267	ERR161058	WGS	SC	ERX136908	Illumina HiSeq 2000	PAIRED	RANDOM	GENOMIC	ILLUMINA	ERS107870	ERP001072	['SC_RUN_7957_8#47','1139052','4000573-sc-2012-03-23T12:17:27Z-1386350','SAMEA1485267','Karonga_Prevention_Study__KPS____whole_genome_sequ','ERS107870','PRJEB2794','ERX136908','Karonga_Prevention_Study__KPS____whole_genome_sequencing_in_a_whole_population-sc-2011-12-13T10:33:26Z-2066','SC_EXP_7957_8#47','ERR161058','204548','ERP001072']	2003	2014-10-19T13:20:00.000000+0000			MWI	Africa	Karonga	sputum	Homo sapiens	3	human							S						S								362	362866600	197452779	PRJEB2794	Coll_2018		99.48	1681170	38	lineage4.1.2	Sensitive	tuberculosis: human-adapted	L4.1.2	Mycobacterium tuberculosis		['tbprofiler','Menardo_2021','input','diff','Menardo_2018','Coll_2018','Karonga_Prevention_Study','Napier_2020']	99.48	38	true	lineage4	true	true	true	true	true	true	true	true	true	true	true	false	false
SAMEA7548584	ERR4815224	WGS	PUBLIC HEALTH ENGLAND	ERX4685066	Illumina MiSeq	PAIRED	RANDOM	GENOMIC	ILLUMINA	ERS5305236	ERP124941	['ERX4685066','ERS5305236','773303','ERP124941','PRJEB41201','project.PHE-TB','22467981','SAMEA7548584','experiment.18044','sample.18044','run.18044','ERR4815224']		2021-11-10T13:09:00.000000+0000			GBR	Europe										S		S					S	S								262	262474742	159918938	PRJEB41201	Walker_2022		98.15	1392948	47	lineage2.2.1	Sensitive	tuberculosis: unclassified		Mycobacterium tuberculosis		['tbprofiler','diff','input','Walker_2022','CRyPTIC_PHE']	98.15	47	true	lineage2	true	true	true	true	true	true	false	true	true	true	false	false	false
SAMN07765950	SRR6153133	WGS	BC CENTRE FOR DISEASE CONTROL PUBLIC HEALTH LABORATORY	SRX3265204	HiSeq X Ten	PAIRED	RANDOM	GENOMIC	ILLUMINA	SRS2577427	SRP119652	['SRP119652','SAMN07765950','BC06-Mtb288_1.fastq.gz','7765950','SRX3265204','BC06-Mtb288','SRR6153133','PRJNA413593','SRS2577427','413593']	2006	2017-10-10T18:58:00.000000+0000		49.15 N 123.7 W	CAN	North America	British Columbia		Homo sapiens	3	human					S		S						S	S							807	807506000	372037458	PRJNA413593	CRyPTIC_WHO2021_PMC7612554		99.61	1847429	53	lineage2.2.1	Sensitive	tuberculosis: human-adapted	L2	Mycobacterium tuberculosis		['input','tbprofiler','diff','Walker_2022','Napier_2020']	99.61	53	true	lineage2	true	true	true	true	true	true	true	true	true	true	true	false	false
SAMEA7554197	ERR4820830	WGS	PUBLIC HEALTH ENGLAND	ERX4690672	Illumina MiSeq	PAIRED	RANDOM	GENOMIC	ILLUMINA	ERS5310842	ERP124941	['ERS5310842','22473592','sample.23651','ERX4690672','SAMEA7554197','PRJEB41201','ERR4820830','773303','project.PHE-TB','experiment.23651','ERP124941','run.23651']		2021-11-11T01:54:00.000000+0000			GBR	Europe										S		S					S	S								239	239894320	154839489	PRJEB41201	Walker_2022		99.59	1250745	43	lineage4.5	Sensitive	tuberculosis: unclassified		Mycobacterium tuberculosis		['Walker_2022','CRyPTIC_PHE','diff','tbprofiler','input']	99.59	43	true	lineage4	true	true	true	true	true	true	false	true	true	true	false	false	false
SAMN08628999	SRR6797867	WGS	SAN RAFFAELE	SRX3756729	Illumina HiSeq 2500	PAIRED	RANDOM	GENOMIC	ILLUMINA	SRS3012423	SRP128089	['bp0','SRX3756729','SAMN08628999','131667','8628999','428596','SRS3012423','PRJNA428596','131667_210916_BGD_210916_100.gatk.bam','SRP128089','SRR6797867','131667_WGS']		2018-03-02T06:44:00.000000+0000			BGD	Asia			Homo sapiens	3	human					S		S		S				S	S				S			364	364474256	163778476	PRJNA428596	CRyPTIC_WHO2021_PMC7612554		99.26	1487955	33	lineage1.1.3.1	Sensitive	tuberculosis: human-adapted	L1.1.3	Mycobacterium tuberculosis		['diff','Menardo_2021','input','tbprofiler','Walker_2022']	99.26	33	true	lineage1	true	true	true	true	true	true	false	true	true	true	true	false	false
SAMEA5569966	ERR3287772	WGS	UNIVERSIDAD PERUANA CAYETANO HEREDIA, PERU	ERX3314281	Illumina HiSeq 4000	PAIRED	RANDOM	GENOMIC	ILLUMINA	ERS3371987	ERP114885	['PRJEB32234','11622250','ERP114885','ERR3287772','run.11798','project.Gates_clinical_isolates_Peru','sample.11798','ERS3371987','ERX3314281','experiment.11798','SAMEA5569966','542465']		2021-11-03T09:41:00.000000+0000			PER	South America						S	S			S	S	S	S	S				S	S	S	S	S	S	S	S	467	467760900	193566043	PRJEB32234	['CRyPTIC_reuse_table','Walker_2022']		99.56	1735502	59	lineage4.1.2.1	Sensitive	tuberculosis: unclassified		Mycobacterium tuberculosis		['Walker_2022','tbprofiler','diff','input','CRyPTIC_UPCH','CRyPTIC_reuse_table']	99.56	59	true	lineage4	true	true	true	true	true	true	false	true	true	true	false	false	false
SAMEA7527308	ERR4798716	WGS	FOUNDATION FOR MEDICAL RESEARCH INDIA	ERX4668140	NextSeq 500	PAIRED	RANDOM	GENOMIC	ILLUMINA	ERS5283780	ERP124850	['22460854','SAMEA7527308','ERR4798716','ERP124850','sample.27181','ERS5283780','run.27181','project.Mumbai','PRJEB41116','773292','ERX4668140','experiment.27181']		2021-11-10T01:26:00.000000+0000			IND	Asia	Mumbai					S	S				S		S	S							S		S	S		615	615239400	262834577	PRJEB41116	Walker_2022		99.23	1561198	49	lineage1.1.2	Sensitive	tuberculosis: unclassified		Mycobacterium tuberculosis		['diff','CRyPTIC_IND','input','tbprofiler','Walker_2022']	99.23	49	true	lineage1	true	true	true	true	true	true	false	true	true	true	false	false	false
SAMEA2534407	ERR552092	WGS	FZB	ERX511161	Illumina HiSeq 2500	PAIRED		GENOMIC	ILLUMINA	ERS457809	ERP010814	['3793947','287903','1519-10_genoscreen_genoscreen_2013-03-28_101bp','1519-10','ERX511161','PRJEB9680','ena-STUDY-FZB-22-06-2015-17:16:39:392-292','ERP010814','ERS457809','SAMEA2534407','ERR552092']		2015-06-25T08:07:00.000000+0000			DEU	Europe										S		S					S	S	S							596	596118766	410018541	PRJEB9680	CRyPTIC_WHO2021_PMC7612554		99.36	1382184	31	lineage4.1.2.1	Sensitive	tuberculosis: human-adapted	L4.1.2.1	Mycobacterium tuberculosis		['Walker_2022','diff','Menardo_2021','tbprofiler','input','Menardo_2018','Napier_2020']	99.36	31	true	lineage4	true	true	true	true	true	true	false	true	true	true	false	false	false
SAMEA3444535	ERR2517137	WGS	RIVM	ERX2536353	Illumina HiSeq 2500	PAIRED	RANDOM	GENOMIC	ILLUMINA	ERS2401815	ERP107973	['ERX2536353','ERR2517137','experiment.8352','run.8352','SAMEA3444535','ERS2401815','project.First_10k_genomes_study_set_10','sample.8352','10126474','493040','PRJEB26002','ERP107973']		2021-10-23T20:19:00.000000+0000			NLD	Europe										S		R					S	S	S							791	791571306	380285398	PRJEB26002	Walker_2022		99.1	1822148	48	lineage2.2.1	HR-TB	tuberculosis: human-adapted	L2.2.1	Mycobacterium tuberculosis		['tbprofiler','CRyPTIC_RIVM','Napier_2020','diff','input','Walker_2022']	99.1	48	true	lineage2	true	true	true	true	true	true	false	true	true	true	false	false	false
SAMN08708604	SRR6831959	WGS	SAN RAFFAELE	SRX3787835	Illumina HiSeq 2500	PAIRED	RANDOM	GENOMIC	ILLUMINA	SRS3040498	SRP128089	['161-0453_090816_UKR_090816_100.gatk.bam','SRR6831959','PRJNA428596','SRP128089','SAMN08708604','bp0','428596','161-0453_WGS','8708604','161-0453','SRS3040498','SRX3787835']		2018-03-14T09:32:00.000000+0000			UKR	Europe			Homo sapiens	3	human	S	S			S		S	S	S			S	S	S				S			277	277960282	133382032	PRJNA428596	CRyPTIC_WHO2021_PMC7612554		99.46	2302082	48	lineage2.2.1	Sensitive	tuberculosis: unclassified		Mycobacterium tuberculosis		['tbprofiler','Walker_2022','input','diff']	99.46	48	true	lineage2	true	true	true	true	true	true	false	true	true	true	true	false	false
SAMN21616921	SRR16058103	WGS	PUBLIC HEALTH ONTARIO	SRX12344565	Illumina MiSeq	PAIRED	RANDOM	GENOMIC	ILLUMINA	SRS10316945	SRP338617	['SRP338617','SRR16058103','2019-470_R1.fastq.gz','SAMN21616921','bp0','766079','SRX12344565','PRJNA766079','21616921','SRS10316945','2019-470']	2019	2021-09-24T21:47:00.000000+0000			CAN	North America	Ontario		Homo sapiens	3	human					S		S		S			S	S								539	539771603	370164465	PRJNA766079	CRyPTIC_WHO2021_PMC7612554		99.28	746608	45	lineage3	Sensitive	tuberculosis: unclassified		Mycobacterium tuberculosis		['input','tbprofiler','diff','Walker_2022']	99.28	45	true	lineage3	true	true	true	true	true	true	true	true	true	true	true	false	false
SAMEA1118018	ERR2512837	WGS	PHE	ERX2532047	Illumina MiSeq	PAIRED	RANDOM	GENOMIC	ILLUMINA	ERS2397427	ERP107961	['experiment.4464','SAMEA1118018','ERX2532047','PRJEB25991','run.4464','ERS2397427','ERP107961','ERR2512837','10121964','493034','project.First_10k_genomes_study_set_4','sample.4464']		2021-10-23T15:07:00.000000+0000			GBR	Europe	England									S		S					S	S								343	343967598	203220766	PRJEB25991	Walker_2022		99.41	2168898	66	lineage4.1.2.1	Sensitive	tuberculosis: human-adapted	L4.1.2.1	Mycobacterium tuberculosis		['CRyPTIC_PHE','diff','input','Walker_2022','tbprofiler','Napier_2020']	99.41	66	true	lineage4	true	true	true	true	true	true	false	true	true	true	false	false	false
SAMEA7550550	ERR4817188	WGS	PUBLIC HEALTH ENGLAND	ERX4687030	Illumina HiSeq 2500	PAIRED	RANDOM	GENOMIC	ILLUMINA	ERS5307200	ERP124941	['experiment.20008','project.PHE-TB','ERP124941','22469945','ERR4817188','773303','ERX4687030','PRJEB41201','ERS5307200','run.20008','sample.20008','SAMEA7550550']		2021-11-10T17:07:00.000000+0000			GBR	Europe										S		S						S								311	311791644	143908634	PRJEB41201	Walker_2022		99.37	2921541	63	lineage4.1.2.1	Sensitive	tuberculosis: unclassified		Mycobacterium tuberculosis		['diff','CRyPTIC_PHE','input','Walker_2022','tbprofiler']	99.37	63	true	lineage4	true	true	true	true	true	true	false	true	true	true	false	false	false
SAMN08709134	SRR6832768	WGS	SAN RAFFAELE	SRX3788809	Illumina HiSeq 2500	PAIRED	RANDOM	GENOMIC	ILLUMINA	SRS3041473	SRP128089	['bp0','74-1926_090816_UKR_090816_100.gatk.bam','74-1926','SAMN08709134','74-1926_WGS','SRX3788809','SRP128089','428596','SRS3041473','SRR6832768','PRJNA428596','8709134']		2018-03-14T10:42:00.000000+0000			UKR	Europe			Homo sapiens	3	human	S	S			S		S	S	S			S	S	S				S			228	228176877	110834487	PRJNA428596	CRyPTIC_WHO2021_PMC7612554		99.42	1833430	39	lineage2.2.1	Sensitive	tuberculosis: unclassified		Mycobacterium tuberculosis		['input','Walker_2022','diff','tbprofiler']	99.42	39	true	lineage2	true	true	true	true	true	true	false	true	true	true	true	false	false
SAMEA3450069	ERR2517547	WGS	RIVM	ERX2536763	Illumina HiSeq 2500	PAIRED	RANDOM	GENOMIC	ILLUMINA	ERS2402225	ERP107973	['10126884','run.9570','PRJEB26002','ERP107973','SAMEA3450069','493040','sample.9570','experiment.9570','project.First_10k_genomes_study_set_10','ERS2402225','ERX2536763','ERR2517547']		2021-10-23T20:18:00.000000+0000			NLD	Europe										R							S	R	S							579	579966547	310790875	PRJEB26002	Walker_2022		99.47	1759340	49	lineage4.1	MDR-TB	tuberculosis: human-adapted	L4.1	Mycobacterium tuberculosis		['tbprofiler','Napier_2020','input','Walker_2022','diff','CRyPTIC_RIVM']	99.47	49	true	lineage4	true	true	true	true	true	true	false	true	true	true	false	false	false
SAMN05276367	SRR3675274	WGS	MODMEDMICOXFORD	SRX1850627	Illumina MiSeq	PAIRED	RANDOM	GENOMIC	ILLUMINA	SRS1518917	SRP076676	['302362','SAMN05276367','MMMOSRA:3e96b1ac-e613-459a-a893-bed648407dfc','PRJNA302362','SRX1850627','SRP076676','SRR3675274','5276367','SRS1518917','MMMOSAM:3e96b1ac-e613-459a-a893-bed648407dfc']	2015	2016-06-22T11:46:00.000000+0000			GBR	Europe	Oxford		Homo sapiens	3	human					S		S					S	S								488	488833810	247520206	PRJNA302362	CRyPTIC_WHO2021_PMC7612554		92.88	1130412	34	lineage3.1.2	Sensitive	tuberculosis: human-adapted	L3.1.2	Mycobacterium tuberculosis		['diff','Walker_2022','input','Napier_2020','tbprofiler']	92.88	34	true	lineage3	true	true	true	true	true	true	true	true	true	true	true	false	false
SAMEA104394402	ERR2199772	WGS	FZB	ERX2254760	Illumina HiSeq 2500	PAIRED		GENOMIC	ILLUMINA	ERS2012344	ERP010814	['ERX2254760','ena-EXPERIMENT-FZB-21-11-2017-14:36:27:940-33','8097130','ERS2012344','ERP010814','10547-13','PRJEB9680','287903','ERR2199772','ena-STUDY-FZB-22-06-2015-17:16:39:392-292','ena-RUN-FZB-21-11-2017-14:36:27:940-33','SAMEA104394402']		2017-11-28T14:15:00.000000+0000			DEU	Europe										S		S					S	S	S							405	405196400	251085206	PRJEB9680	CRyPTIC_WHO2021_PMC7612554		99.28	1718942	37	lineage4.1.2.1	Sensitive	tuberculosis: human-adapted	L4.1.2.1	Mycobacterium tuberculosis		['Napier_2020','Walker_2022','diff','tbprofiler','input']	99.28	37	true	lineage4	true	true	true	true	true	true	false	true	true	true	false	false	false
SAMEA7564294	ERR4831978	WGS	OUCRU-HCMC	ERX4701921	Illumina MiSeq	PAIRED	RANDOM	GENOMIC	ILLUMINA	ERS5320925	ERP125021	['sample.32917','project.CRyPTIC_08_02TB','ERS5320925','run.32917','ERR4831978','ERP125021','SAMEA7564294','773347','experiment.32917','22479859','PRJEB41280','ERX4701921']		2021-11-11T12:00:00.000000+0000			VNM	Asia						S				R	S	R	S	S				R		S	S	S	S	S	R	178	178460013	119455779	PRJEB41280	['Walker_2022','CRyPTIC_reuse_table']		99.06	839566	28	lineage2.2.1	MDR-TB	tuberculosis: unclassified		Mycobacterium tuberculosis		['Walker_2022','diff','input','CRyPTIC_OUCRU','tbprofiler','CRyPTIC_reuse_table']	99.06	28	true	lineage2	true	true	true	true	true	true	false	true	true	true	false	false	false
SAMEA7524976	ERR4796520	WGS	FOUNDATION FOR MEDICAL RESEARCH INDIA	ERX4665934	NextSeq 500	PAIRED	RANDOM	GENOMIC	ILLUMINA	ERS5281451	ERP124850	['sample.1245','ERP124850','project.Mumbai','SAMEA7524976','PRJEB41116','ERS5281451','ERR4796520','run.1245','experiment.1245','773292','ERX4665934','22458541']		2021-11-09T21:53:00.000000+0000			IND	Asia	Mumbai					S	S			S	S	S	S	S				S		S	S	S	S	S	S	929	929308200	385778259	PRJEB41116	['Walker_2022','CRyPTIC_reuse_table']		99.45	1568938	51	lineage3	Sensitive	tuberculosis: unclassified		Mycobacterium tuberculosis		['input','CRyPTIC_reuse_table','CRyPTIC_IND','diff','Walker_2022','tbprofiler']	99.45	51	true	lineage3	true	true	true	true	true	true	false	true	true	true	false	false	false
SAMEA7526957	ERR4798399	WGS	FOUNDATION FOR MEDICAL RESEARCH INDIA	ERX4667821	NextSeq 500	PAIRED	RANDOM	GENOMIC	ILLUMINA	ERS5283429	ERP124850	['PRJEB41116','ERS5283429','ERX4667821','SAMEA7526957','experiment.14903','run.14903','773292','project.Mumbai','ERR4798399','sample.14903','ERP124850','22460519']		2021-11-10T02:28:00.000000+0000			IND	Asia	Mumbai					S	S				S		S	S							S		S	S		706	706649196	314681319	PRJEB41116	Walker_2022		99.5	1692090	56	lineage3.1.2.1	Sensitive	tuberculosis: unclassified		Mycobacterium tuberculosis		['Walker_2022','CRyPTIC_IND','tbprofiler','input','diff']	99.5	56	true	lineage3	true	true	true	true	true	true	false	true	true	true	false	false	false
SAMEA3250473	ERR2515776	WGS	CTB/NICD	ERX2534984	Illumina MiSeq	PAIRED	RANDOM	GENOMIC	ILLUMINA	ERS2400375	ERP107968	['sample.7994','PRJEB25997','project.First_10k_genomes_study_set_5','ERS2400375','experiment.7994','SAMEA3250473','ERX2534984','ERP107968','run.7994','493035','10125114','ERR2515776']		2021-10-23T18:16:00.000000+0000			ZAF	Africa						R	R			R			R					R					R			489	489086674	294260929	PRJEB25997	Walker_2022		99.87	1079461	69	lineage4.3.3	Pre-XDR-TB	tuberculosis: human-adapted	L4.3.3	Mycobacterium tuberculosis		['CRyPTIC_CTB-NICD','diff','Walker_2022','input','Napier_2020','tbprofiler']	99.87	69	true	lineage4	true	true	true	true	true	true	false	true	true	true	false	false	false
SAMEA1019244	ERR072024	WGS	SC	ERX049790	Illumina HiSeq 2000	PAIRED	RANDOM	GENOMIC	ILLUMINA	ERS055243	ERP000276	['SC_RUN_7054_1#12','Mycobacterium tuberculosis pilot-sc-2010-07-26','ERP000276','PRJEB2221','ERS055243','SC_EXP_7054_1#12','ERR072024','780527','SAMEA1019244','203976','Bir_411-sc-2011-09-20T16:23:43Z-1279723','ERX049790']	2007	2014-09-11T01:49:00.000000+0000			GBR	Europe	Midlands		Homo sapiens	3	human					S		S					S	S								460	460340850	266627165	PRJEB2221	CRyPTIC_WHO2021_PMC7612554		99.34	1846382	32	lineage3	Sensitive	tuberculosis: human-adapted	L3	Mycobacterium tuberculosis		['Menardo_2018','Napier_2020','tbprofiler','diff','Walker_2022','input','Menardo_2021']	99.34	32	true	lineage3	true	true	true	true	true	true	true	true	true	true	true	false	false
SAMEA7546545	ERR4813040	WGS	UNIVERSIDAD PERUANA CAYETANO HEREDIA	ERX4683030	Illumina NovaSeq 6000	PAIRED	RANDOM	GENOMIC	ILLUMINA	ERS5303200	ERP124939	['773301','ERR4813040','ERP124939','ERX4683030','ERS5303200','experiment.28893','sample.28893','SAMEA7546545','run.28893','22465939','PRJEB41199','project.Peru_Wellcome']	2017	2021-11-10T09:01:00.000000+0000			PER	South America						S	S			S	R	R	S	S				S	S	S		S	S	S	S	506	506637616	162559765	PRJEB41199	['Walker_2022','CRyPTIC_reuse_table']		99.51	1777992	66	lineage4.3.3	HR-TB	tuberculosis: unclassified		Mycobacterium tuberculosis		['input','CRyPTIC_UPCH','Walker_2022','CRyPTIC_reuse_table','standford','tbprofiler','diff']	99.51	66	true	lineage4	true	true	true	true	true	true	true	true	true	true	false	false	false
SAMN03647328	SRR2100155	WGS	UNIVERSITY OF OXFORD	SRX1094849	Illumina HiSeq 2500	PAIRED	RANDOM	GENOMIC	ILLUMINA	SRS991702	SRP061066	['34cf64cd-cf40-4ec7-8d8c-27eda7d623e1_R00000039_v2.bam','SRP061066','SRS991702','SRX1094849','3647328','C00008680','SRR2100155','SAMN03647328','282721','PRJNA282721']		2015-07-15T19:59:00.000000+0000			GBR	Europe										S		S					S	S								581	581642400	435392990	PRJNA282721	CRyPTIC_WHO2021_PMC7612554		99.56	1910981	43	lineage3.1.2.1	Sensitive	tuberculosis: human-adapted	L3.1.2.1	Mycobacterium tuberculosis		['diff','Menardo_2018','Menardo_2021','Walker_2022','input','Napier_2020','tbprofiler']	99.56	43	true	lineage3	true	true	true	true	true	true	false	true	true	true	false	false	false
SAMEA7526880	ERR4798322	WGS	FOUNDATION FOR MEDICAL RESEARCH INDIA	ERX4667744	NextSeq 500	PAIRED	RANDOM	GENOMIC	ILLUMINA	ERS5283352	ERP124850	['PRJEB41116','experiment.14826','run.14826','ERX4667744','SAMEA7526880','773292','ERR4798322','ERP124850','ERS5283352','sample.14826','project.Mumbai','22460442']		2021-11-10T01:26:00.000000+0000			IND	Asia	Mumbai					S	S			S	S	S	S	S				S		S	S	S	S	S	S	816	816412002	359496600	PRJEB41116	['CRyPTIC_reuse_table','Walker_2022']		99.45	1707487	55	La3	Sensitive	tuberculosis: unclassified		Mycobacterium tuberculosis		['tbprofiler','input','diff','Walker_2022','CRyPTIC_IND','CRyPTIC_reuse_table']	99.45	55	true	La3	true	true	true	true	true	true	false	true	true	true	false	false	false
SAMEA7541862	ERR4809324	WGS	CTB/NICD	ERX4678864	Illumina HiSeq 4000	PAIRED	RANDOM	GENOMIC	ILLUMINA	ERS5298314	ERP124931	['run.10019','PRJEB41191','773296','ERP124931','project.Gates_clinical_isolates','sample.10019','ERS5298314','ERR4809324','experiment.10019','22463318','SAMEA7541862','ERX4678864']		2021-11-11T01:33:00.000000+0000			ZAF	Africa						S				S	S	S	S	S				S		S	S	S	S	S	S	320	320064900	126042521	PRJEB41191	['CRyPTIC_reuse_table','Walker_2022']		99.5	1880259	61	lineage4.1.2	Other	tuberculosis: unclassified		Mycobacterium tuberculosis		['CRyPTIC_CTB-NICD','diff','tbprofiler','CRyPTIC_reuse_table','input','Walker_2022']	99.5	61	true	lineage4	true	true	true	true	true	true	false	true	true	true	false	false	false
SAMEA104172433	ERR2041786	WGS	FZB	ERX2100843	Illumina HiSeq 2500	PAIRED		GENOMIC	ILLUMINA	ERS1831451	ERP024102	['ERS1831451','ERX2100843','ena-EXPERIMENT-FZB-24-07-2017-13:38:42:417-105','ena-RUN-FZB-24-07-2017-13:38:42:417-105','SAMEA104172433','PRJEB21809','ERR2041786','7404-11','7662309','ERP024102','407747','ena-STUDY-FZB-18-07-2017-09:57:51:680-119']		2017-09-18T10:28:00.000000+0000			SRB	Europe							R			R		R					R	R	R							523	523149000	294734485	PRJEB21809	CRyPTIC_WHO2021_PMC7612554		99.07	1525346	52	lineage4.2.2.1	MDR-TB	tuberculosis: human-adapted	L2.2.1	Mycobacterium tuberculosis		['Walker_2022','tbprofiler','diff','Menardo_2021','R-MDR_SRB','input','Napier_2020']	99.07	52	true	lineage4	true	true	true	true	true	true	false	true	true	true	false	false	false
SAMEA7562158	ERR4829719	WGS	SAN RAFFAELE SCIENTIFIC INSTITUTE	ERX4699703	NextSeq 500	PAIRED	RANDOM	GENOMIC	ILLUMINA	ERS5318792	ERP124983	['PRJEB41242','ERR4829719','run.31018','773309','project.Italy','22477726','ERP124983','experiment.31018','ERS5318792','sample.31018','ERX4699703','SAMEA7562158']		2021-11-11T07:56:00.000000+0000			ITA	Europe						S				S	S	S	S	S				S		S	S	S	S	S	S	335	335023165	152826167	PRJEB41242	['Walker_2022','CRyPTIC_reuse_table']		98.31	1886581	61	lineage4.1.2.1	Other	tuberculosis: unclassified		Mycobacterium tuberculosis		['tbprofiler','CRyPTIC_reuse_table','input','diff','CRyPTIC_SanRaffaele','Walker_2022']	98.31	61	true	lineage4	true	true	true	true	true	true	false	true	true	true	false	false	false
SAMEA1117751	ERR2512570	WGS	PHE	ERX2531780	Illumina MiSeq	PAIRED	RANDOM	GENOMIC	ILLUMINA	ERS2397160	ERP107961	['493034','ERP107961','experiment.4136','10121697','project.First_10k_genomes_study_set_4','ERR2512570','run.4136','PRJEB25991','ERS2397160','sample.4136','SAMEA1117751','ERX2531780']		2021-10-23T15:03:00.000000+0000			GBR	Europe	England									S		S					R	S								236	236423964	134513559	PRJEB25991	Walker_2022		99.44	1423258	48	La1.8.1	Other	tuberculosis: unclassified		Mycobacterium tuberculosis		['CRyPTIC_PHE','diff','Napier_2020','input','tbprofiler','Walker_2022']	99.44	48	true	La1	true	true	true	true	true	true	false	true	true	true	false	false	false
SAMEA7550210	ERR4816848	WGS	PUBLIC HEALTH ENGLAND	ERX4686690	Illumina HiSeq 2500	PAIRED	RANDOM	GENOMIC	ILLUMINA	ERS5306860	ERP124941	['run.19668','773303','22469605','PRJEB41201','ERX4686690','project.PHE-TB','sample.19668','ERP124941','experiment.19668','ERR4816848','ERS5306860','SAMEA7550210']		2021-11-10T16:24:00.000000+0000			GBR	Europe										S		S						S								85	85780138	39411911	PRJEB41201	Walker_2022		99.52	820539	18	lineage3	Sensitive	tuberculosis: unclassified		Mycobacterium tuberculosis		['input','Walker_2022','CRyPTIC_PHE','diff','tbprofiler']	99.52	18	true	lineage3	true	true	true	true	true	true	false	true	true	true	false	false	false
SAMEA1569130	ERR212049	WGS	SC	ERX186714	Illumina HiSeq 2000	PAIRED	RANDOM	GENOMIC	ILLUMINA	ERS153900	ERP001072	['PRJEB2794','ERX186714','1838548','Karonga_Prevention_Study__KPS____whole_genome_sequencing_in_a_whole_population-sc-2011-12-13T10:33:26Z-2066','ERR212049','5012425-sc-2012-07-06T11:31:52Z-1447934','SC_EXP_8516_2#60','204548','SC_RUN_8516_2#60','SAMEA1569130','ERP001072','ERS153900','Karonga_Prevention_Study__KPS____whole_genome_sequ']	2005	2012-12-22T15:31:00.000000+0000			MWI	Africa	Karonga	sputum	Homo sapiens	3	human							S						S								613	613196000	295041937	PRJEB2794	Coll_2018		99.55	1857852	42	lineage4.3.4.1	Sensitive	tuberculosis: human-adapted	L4.3.4.1	Mycobacterium tuberculosis		['Menardo_2018','Karonga_Prevention_Study','Coll_2018','Menardo_2021','diff','Napier_2020','tbprofiler','input']	99.55	42	true	lineage4	true	true	true	true	true	true	true	true	true	true	true	false	false
SAMEA9070046	ERR5987352	WGS	Swiss-TPH	ERX5627255	Illumina HiSeq 2500	PAIRED	RANDOM	GENOMIC	ILLUMINA	ERS6798354	ERP129488	['ERX5627255','SAMEA9070046','WGS RR-TB Khayelitsha','G36281_1','ERR5987352','ERS6798354','737713','ERP129488','19794960','PRJEB45389']		2021-06-29T01:01:00.000000+0000			ZAF	Africa						S					S												S			665	665429612	339680259	PRJEB45389	CRyPTIC_WHO2021_PMC7612554		99.67	1674630	38	lineage4.4.1.1	RR-TB	tuberculosis: unclassified		Mycobacterium tuberculosis		['R-RR_HIVcoinf_ZAF','input','diff','Walker_2022','tbprofiler']	99.67	38	true	lineage4	true	true	true	true	true	true	false	true	true	true	false	false	false
SAMN07766327	SRR6152844	WGS	BC CENTRE FOR DISEASE CONTROL PUBLIC HEALTH LABORATORY	SRX3264992	HiSeq X Ten	PAIRED	RANDOM	GENOMIC	ILLUMINA	SRS2577212	SRP119652	['SRP119652','7766327','SRX3264992','BC12-Mtb306','SRS2577212','SAMN07766327','PRJNA413593','SRR6152844','BC12-Mtb306_1.fastq.gz','413593']	2012	2017-10-10T12:10:00.000000+0000		49.15 N 123.7 W	CAN	North America	British Columbia		Homo sapiens	3	human					S		S						S	S							559	559429500	223945214	PRJNA413593	CRyPTIC_WHO2021_PMC7612554		99.6	1918171	55	lineage2.2.1	Sensitive	tuberculosis: human-adapted	L2	Mycobacterium tuberculosis		['input','tbprofiler','Walker_2022','Napier_2020','diff']	99.6	55	true	lineage2	true	true	true	true	true	true	true	true	true	true	true	false	false
SAMEA2533962	['ERR551467','ERR551466']	WGS		['ERX510535','ERX510536']	Illumina HiSeq 2500	PAIRED		GENOMIC	['ILLUMINA','ILLUMINA']	ERS457364		['ERR551466','PRJEB9680','ERR551467','ena-STUDY-FZB-22-06-2015-17:16:39:392-292','3014-04_lib1100_hpi_2013-12-19_150bp','287903','ERX510536','ERS457364','3793698','ERX510535','SAMEA2533962','ERP010814','3014-04','3014-04_lib1100_hpi_2013-11-11_150bp']					UZB	Asia						S	S			R		R					S	R	R				S			657	658281300	369431403	PRJEB9680	CRyPTIC_WHO2021_PMC7612554		99.55	3274031	111	lineage2.2.1	MDR-TB	tuberculosis: human-adapted	L2.2.1	Mycobacterium tuberculosis		['tbprofiler','nextstrain_global_tree','Walker_2022','input','Menardo_2018','Napier_2020','Menardo_2021','diff']	99.55	111	true	lineage2	true	true	true	true	true	true	false	true	true	true	false	false	false
SAMEA7563652	['ERR12119258','ERR4831211']	WGS		ERX4701195	Illumina MiSeq	PAIRED	RANDOM	GENOMIC	['ILLUMINA','ILLUMINA']	ERS5320284		['SAMEA7563652','773342','PRJEB41275','ERS5320284','project.Cryptic_8th9th10th11th','sample.31225','run.31225','experiment.31225','ERR4831211','ERX4701195','ERP125016','22479218','run.31225.2','ERR12119258']					DEU	Europe																										813	813285795	408460446	PRJEB41275	['Walker_2022','CRyPTIC_reuse_table']		99.63	2473731	83	lineage4.7	Sensitive	tuberculosis: unclassified		Mycobacterium tuberculosis		['CRyPTIC_reuse_table','diff','Walker_2022','CRyPTIC_Gauting','tbprofiler','input']	99.63	83	true	lineage4	true	true	true	true	true	true	false	true	true	true	false	false	false
SAMEA7547653	ERR4814294	WGS	PUBLIC HEALTH ENGLAND	ERX4684137	Illumina HiSeq 2500	PAIRED	RANDOM	GENOMIC	ILLUMINA	ERS5304307	ERP124941	['773303','project.PHE-TB','sample.17115','SAMEA7547653','ERS5304307','run.17115','PRJEB41201','ERR4814294','22467046','ERP124941','ERX4684137','experiment.17115']		2021-11-10T11:59:00.000000+0000			GBR	Europe										S		S						S								498	498978099	218447972	PRJEB41201	Walker_2022		99.29	1858490	42	lineage1.1.3.1	Sensitive	tuberculosis: unclassified		Mycobacterium tuberculosis		['diff','CRyPTIC_PHE','Walker_2022','input','tbprofiler']	99.29	42	true	lineage1	true	true	true	true	true	true	false	true	true	true	false	false	false
SAMEA1530879	ERR176698	WGS	SC	ERX152844	Illumina HiSeq 2000	PAIRED	RANDOM	GENOMIC	ILLUMINA	ERS141769	ERP001072	['3069-sc-2012-05-29T14:59:20Z-1428782','ERR176698','1759891','SC_RUN_8205_6#61','ERS141769','SC_EXP_8205_6#61','ERP001072','ERX152844','Karonga_Prevention_Study__KPS____whole_genome_sequencing_in_a_whole_population-sc-2011-12-13T10:33:26Z-2066','PRJEB2794','Karonga_Prevention_Study__KPS____whole_genome_sequ','SAMEA1530879','204548']	2000	2012-10-12T09:34:00.000000+0000			MWI	Africa	Karonga	sputum	Homo sapiens	3	human							S						S								194	194059400	94360541	PRJEB2794	Coll_2018		99.25	1723474	39	lineage4.3.4.2.1	Sensitive	tuberculosis: human-adapted	L4.3.4.2.1	Mycobacterium tuberculosis		['diff','tbprofiler','input','Napier_2020','nextstrain_global_tree','Menardo_2018','Karonga_Prevention_Study','Menardo_2021','Coll_2018']	99.25	39	true	lineage4	true	true	true	true	true	true	true	true	true	true	true	false	false
SAMEA1101689	ERR2510391	WGS	SAN RAFFAELE SCIENTIFIC INSTITUTE	ERX2529806	NextSeq 500	PAIRED	RANDOM	GENOMIC	ILLUMINA	ERS2394707	ERP107941	['sample.3401','SAMEA1101689','ERX2529806','ERS2394707','PRJEB25972','run.3401','ERR2510391','493033','10121019','experiment.3401','project.First_10k_genomes_study_set_3','ERP107941']		2022-07-17T23:26:00.000000+0000			PAK	Asia						S				R	S	R	S	S				R	R	S	S	S	R	S	R	194	194288849	78774273	PRJEB25972	['Walker_2022','CRyPTIC_reuse_table']		99.52	1162475	39	lineage3	Pre-XDR-TB	tuberculosis: human-adapted	L3	Mycobacterium tuberculosis		['tbprofiler','CRyPTIC_reuse_table','CRyPTIC_SanRaffaele','input','Walker_2022','Napier_2020','diff']	99.52	39	true	lineage3	true	true	true	true	true	true	false	true	true	true	false	false	false
SAMEA7525428	ERR4796886	WGS	FOUNDATION FOR MEDICAL RESEARCH INDIA	ERX4666301	NextSeq 500	PAIRED	RANDOM	GENOMIC	ILLUMINA	ERS5281902	ERP124850	['run.1611','sample.1611','ERS5281902','22458992','773292','experiment.1611','project.Mumbai','ERR4796886','ERP124850','PRJEB41116','SAMEA7525428','ERX4666301']		2021-11-19T06:29:00.000000+0000			IND	Asia	Mumbai					S	S			S	S	S	S	S				S		S	S	S	S	S	S	668	668758200	298439052	PRJEB41116	['Walker_2022','CRyPTIC_reuse_table']		99.29	1487330	45	lineage3	Sensitive	tuberculosis: unclassified		Mycobacterium tuberculosis		['CRyPTIC_IND','input','Walker_2022','CRyPTIC_reuse_table','diff','tbprofiler']	99.29	45	true	lineage3	true	true	true	true	true	true	false	true	true	true	false	false	false
SAMN08436224	SRR6650207	WGS	SAN RAFFAELE	SRX3627925	Illumina HiSeq 2500	PAIRED	RANDOM	GENOMIC	ILLUMINA	SRS2894711	SRP128089	['PRJNA428596','8436224','SAMN08436224','131561','131561_210916_BGD_210916_100.gatk.bam','SRS2894711','SRP128089','bp0','428596','SRR6650207','SRX3627925','131561_WGS']		2018-02-26T13:29:00.000000+0000			BGD	Asia			Homo sapiens	3	human					S		S		S				S	S				S			124	124726718	50511204	PRJNA428596	CRyPTIC_WHO2021_PMC7612554		99.56	1055068	22	lineage2.2.1	Other	tuberculosis: unclassified		Mycobacterium tuberculosis		['Walker_2022','input','tbprofiler','diff']	99.56	22	true	lineage2	true	true	true	true	true	true	false	true	true	true	true	false	false
SAMEA3445265	ERR2517215	WGS	RIVM	ERX2536431	Illumina HiSeq 2500	PAIRED	RANDOM	GENOMIC	ILLUMINA	ERS2401893	ERP107973	['ERR2517215','run.8587','experiment.8587','SAMEA3445265','493040','10126552','ERP107973','sample.8587','PRJEB26002','project.First_10k_genomes_study_set_10','ERS2401893','ERX2536431']		2021-10-23T20:13:00.000000+0000			NLD	Europe										S		S					S	S								528	528533003	255007829	PRJEB26002	Walker_2022		98.95	1837388	49	lineage3	Sensitive	tuberculosis: human-adapted	L3	Mycobacterium tuberculosis		['tbprofiler','input','Napier_2020','CRyPTIC_RIVM','diff','Walker_2022']	98.95	49	true	lineage3	true	true	true	true	true	true	false	true	true	true	false	false	false
SAMEA1530960	ERR176607	WGS	SC	ERX152753	Illumina HiSeq 2000	PAIRED	RANDOM	GENOMIC	ILLUMINA	ERS141857	ERP001072	['1759948','98003675-sc-2012-05-29T15:06:35Z-1428688','ERX152753','204548','ERS141857','ERR176607','SC_EXP_8205_5#66','SAMEA1530960','Karonga_Prevention_Study__KPS____whole_genome_sequ','ERP001072','PRJEB2794','Karonga_Prevention_Study__KPS____whole_genome_sequencing_in_a_whole_population-sc-2011-12-13T10:33:26Z-2066','SC_RUN_8205_5#66']	1998	2012-10-12T09:21:00.000000+0000			MWI	Africa	Karonga		Homo sapiens	3	human					S		S					S	S	S							365	365745200	191210250	PRJEB2794	Coll_2018		99.76	1691097	39	lineage4.3.4.2.1	Sensitive	tuberculosis: human-adapted	L4.3.4.2.1	Mycobacterium tuberculosis		['Karonga_Prevention_Study','Coll_2018','Menardo_2018','Napier_2020','diff','input','tbprofiler','Menardo_2021']	99.76	39	true	lineage4	true	true	true	true	true	true	true	true	true	true	true	false	false
