## Supplemental Table 6 for "UShER-TB: Scalable, Comprehensive, Accessible Phylogenomic Analysis of *Mycobacterium tuberculosis*" (part 7 of 23)

sample_index	run_index	assay_type	center_name	SRX_id	instrument	librarylayout	libraryselection	librarysource	platform	SRS_id	sra_study	primary_search	date_collected	date_sequenced	host_disease	latlon	country	continent	region	isolation_source	host_scienname	host_confidence	host_commonname	pheno_AMIKACIN	pheno_CAPREOMYCIN	pheno_CIPROFLOXACIN	pheno_CYCLOSERINE	pheno_ETHAMBUTOL	pheno_ETHIONAMIDE	pheno_ISONIAZID	pheno_KANAMYCIN	pheno_MOXIFLOXACIN	pheno_OFLOXACIN	pheno_PAS	pheno_PYRAZINAMIDE	pheno_RIFAMPICIN	pheno_STREPTOMYCIN	pheno_BEDAQUILINE	pheno_CLOFAZIMINE	pheno_DELAMANID	pheno_LEVOFLOXACIN	pheno_LINEZOLID	pheno_RIFABUTIN	mbases_sum	bases_sum	bytes_sum	BioProject	pheno_source	coinfection	tbprof_pct_reads_mapped	tbprof_num_reads_mapped	tbprof_median_coverage	tbprof_sublin	tbprof_drtype	clade	lineage	organism	strain	collection	tbprof_pct_reads_mapped_float	tbprof_median_coverage_int	tree	tbprof_primary_lin	input	diff	has_tbprof_sublin	has_tbprof_dr	has_tbprof_lin	pDST	has_date	has_country	has_organism	has_continent	has_host	low_pct_mapped	low_median_cov
SAMEA7550228	ERR4816866	WGS	PUBLIC HEALTH ENGLAND	ERX4686708	Illumina HiSeq 2500	PAIRED	RANDOM	GENOMIC	ILLUMINA	ERS5306878	ERP124941	['SAMEA7550228','PRJEB41201','ERS5306878','ERX4686708','ERP124941','sample.19686','run.19686','project.PHE-TB','22469623','773303','ERR4816866','experiment.19686']		2021-11-10T16:30:00.000000+0000			GBR	Europe										S		S						S								469	469512476	227493791	PRJEB41201	Walker_2022		76.27	1371300	30	lineage2.2.1	Sensitive	tuberculosis: unclassified		Mycobacterium tuberculosis		['Walker_2022','diff','input','tbprofiler','CRyPTIC_PHE']	76.27	30	true	lineage2	true	true	true	true	true	true	false	true	true	true	false	true	false
SAMEA3401967	ERR2516502	WGS	HARVARD MEDICAL SCHOOL	ERX2535718	Illumina HiSeq 2500	PAIRED	RANDOM	GENOMIC	ILLUMINA	ERS2401180	ERP107971	['493038','ERR2516502','project.First_10k_genomes_study_set_8','SAMEA3401967','ERS2401180','10125840','run.8832','PRJEB26000','ERX2535718','ERP107971','experiment.8832','sample.8832']		2021-10-23T19:19:00.000000+0000			PER	South America										R								R								816	816647223	576777118	PRJEB26000	Walker_2022		99.72	1751751	38	lineage4.8	MDR-TB	tuberculosis: human-adapted	L4.8	Mycobacterium tuberculosis		['tbprofiler','Napier_2020','CRyPTIC_Harvard','diff','Walker_2022','input']	99.72	38	true	lineage4	true	true	true	true	true	true	false	true	true	true	false	false	false
SAMEA7552823	ERR4819458	WGS	PUBLIC HEALTH ENGLAND	ERX4689300	Illumina MiSeq	PAIRED	RANDOM	GENOMIC	ILLUMINA	ERS5309470	ERP124941	['ERR4819458','773303','SAMEA7552823','ERP124941','PRJEB41201','experiment.22278','ERS5309470','22472215','ERX4689300','sample.22278','project.PHE-TB','run.22278']		2021-11-10T21:18:00.000000+0000			GBR	Europe												S					S	S								277	277607267	162707958	PRJEB41201	Walker_2022		98.5	1549544	52	lineage4.1.1.3.1	Sensitive	tuberculosis: unclassified		Mycobacterium tuberculosis		['input','diff','tbprofiler','CRyPTIC_PHE','Walker_2022']	98.5	52	true	lineage4	true	true	true	true	true	true	false	true	true	true	false	false	false
SAMEA1117664	ERR2512483	WGS	PHE	ERX2531693	Illumina MiSeq	PAIRED	RANDOM	GENOMIC	ILLUMINA	ERS2397073	ERP107961	['10121610','ERX2531693','SAMEA1117664','experiment.4031','PRJEB25991','493034','run.4031','ERP107961','sample.4031','project.First_10k_genomes_study_set_4','ERS2397073','ERR2512483']		2022-07-23T22:18:00.000000+0000			GBR	Europe	England									S		S					S	S								262	262894319	158291158	PRJEB25991	Walker_2022		99.48	1587111	49	lineage4.1.1.3.1	Sensitive	tuberculosis: human-adapted	L4.1.1.3.1	Mycobacterium tuberculosis		['input','CRyPTIC_PHE','Napier_2020','diff','tbprofiler','Walker_2022']	99.48	49	true	lineage4	true	true	true	true	true	true	false	true	true	true	false	false	false
SAMEA1119548	ERR2514367	WGS	PHE	ERX2533577	Illumina HiSeq 2500	PAIRED	RANDOM	GENOMIC	ILLUMINA	ERS2398957	ERP107961	['10123494','sample.6381','ERS2398957','493034','ERR2514367','SAMEA1119548','PRJEB25991','run.6381','experiment.6381','project.First_10k_genomes_study_set_4','ERX2533577','ERP107961']		2022-07-19T01:20:00.000000+0000			GBR	Europe	England									S		S					S	S								630	630614656	336154004	PRJEB25991	Walker_2022		99.54	1831360	62	lineage4.1.1.1	Sensitive	tuberculosis: human-adapted	L4.1.1.1	Mycobacterium tuberculosis		['tbprofiler','CRyPTIC_PHE','diff','Napier_2020','input','Walker_2022']	99.54	62	true	lineage4	true	true	true	true	true	true	false	true	true	true	false	false	false
SAMEA1117779	ERR2512598	WGS	PHE	ERX2531808	Illumina MiSeq	PAIRED	RANDOM	GENOMIC	ILLUMINA	ERS2397188	ERP107961	['ERX2531808','10121725','project.First_10k_genomes_study_set_4','ERS2397188','ERR2512598','SAMEA1117779','ERP107961','493034','PRJEB25991','run.4169','sample.4169','experiment.4169']		2021-10-23T15:04:00.000000+0000			GBR	Europe	England									S		S					S	S								478	478480737	284641551	PRJEB25991	Walker_2022		99.21	1692928	53	lineage1.2.2.2	Sensitive	tuberculosis: human-adapted	L1.3.2	Mycobacterium tuberculosis		['Napier_2020','diff','CRyPTIC_PHE','Walker_2022','tbprofiler','input']	99.21	53	true	lineage1	true	true	true	true	true	true	false	true	true	true	false	false	false
SAMN08709098	SRR6832836	WGS	SAN RAFFAELE	SRX3788741	Illumina HiSeq 2500	PAIRED	RANDOM	GENOMIC	ILLUMINA	SRS3041403	SRP128089	['8709098','SRX3788741','bp0','SRP128089','69-3146_090816_UKR_090816_100.gatk.bam','69-3146','428596','69-3146_WGS','SRR6832836','PRJNA428596','SRS3041403','SAMN08709098']		2018-03-14T10:43:00.000000+0000			UKR	Europe			Homo sapiens	3	human	S	S			S		S	S	S			S	S	S				S			430	430147890	230108068	PRJNA428596	CRyPTIC_WHO2021_PMC7612554		99.56	1680891	35	lineage4.3.4.1	Other	tuberculosis: unclassified		Mycobacterium tuberculosis		['input','tbprofiler','diff','Walker_2022']	99.56	35	true	lineage4	true	true	true	true	true	true	false	true	true	true	true	false	false
SAMEA7551176	ERR4817813	WGS	PUBLIC HEALTH ENGLAND	ERX4687655	Illumina MiSeq	PAIRED	RANDOM	GENOMIC	ILLUMINA	ERS5307825	ERP124941	['ERS5307825','ERP124941','sample.20633','project.PHE-TB','ERX4687655','SAMEA7551176','PRJEB41201','22470570','run.20633','experiment.20633','ERR4817813','773303']		2021-11-10T18:08:00.000000+0000			GBR	Europe										S		S					S	S								203	203534975	120645334	PRJEB41201	Walker_2022		99.52	1126841	38	lineage3	Sensitive	tuberculosis: unclassified		Mycobacterium tuberculosis		['Walker_2022','CRyPTIC_PHE','input','diff','tbprofiler']	99.52	38	true	lineage3	true	true	true	true	true	true	false	true	true	true	false	false	false
SAMN07766378	SRR6152664	WGS	BC CENTRE FOR DISEASE CONTROL PUBLIC HEALTH LABORATORY	SRX3264736	HiSeq X Ten	PAIRED	RANDOM	GENOMIC	ILLUMINA	SRS2576955	SRP119652	['BC13-Mtb197_1.fastq.gz','SAMN07766378','SRP119652','7766378','BC13-Mtb197','SRR6152664','413593','SRX3264736','SRS2576955','PRJNA413593']	2013	2017-10-11T03:31:00.000000+0000		49.15 N 123.7 W	CAN	North America	British Columbia		Homo sapiens	3	human					S		S						S	S							704	704121250	309837846	PRJNA413593	CRyPTIC_WHO2021_PMC7612554		99.52	1887363	54	lineage2.2.1	Sensitive	tuberculosis: human-adapted	L2	Mycobacterium tuberculosis		['Walker_2022','input','Napier_2020','tbprofiler','diff']	99.52	54	true	lineage2	true	true	true	true	true	true	true	true	true	true	true	false	false
SAMN08708472	SRR6831881	WGS	SAN RAFFAELE	SRX3787913	Illumina HiSeq 2500	PAIRED	RANDOM	GENOMIC	ILLUMINA	SRS3040579	SRP128089	['SRR6831881','139-3706','8708472','PRJNA428596','SRP128089','139-3706_090816_UKR_090816_100.gatk.bam','SRS3040579','SAMN08708472','bp0','428596','SRX3787913','139-3706_WGS']		2018-03-14T09:23:00.000000+0000			UKR	Europe			Homo sapiens	3	human	S	S			S		S	S	S			S	S	S				S			309	309513751	147453894	PRJNA428596	CRyPTIC_WHO2021_PMC7612554		99.39	2612704	57	lineage4.1.2.1	Sensitive	tuberculosis: unclassified		Mycobacterium tuberculosis		['Walker_2022','diff','input','tbprofiler']	99.39	57	true	lineage4	true	true	true	true	true	true	false	true	true	true	true	false	false
SAMEA1118078	ERR2512897	WGS	PHE	ERX2532107	Illumina MiSeq	PAIRED	RANDOM	GENOMIC	ILLUMINA	ERS2397487	ERP107961	['ERS2397487','SAMEA1118078','run.4537','experiment.4537','project.First_10k_genomes_study_set_4','10122024','493034','sample.4537','ERX2532107','ERR2512897','PRJEB25991','ERP107961']		2021-10-23T15:07:00.000000+0000			GBR	Europe	England									S		S					S	S								352	352532483	225074792	PRJEB25991	Walker_2022		99.46	1730957	57	lineage3	Other	tuberculosis: human-adapted	L3	Mycobacterium tuberculosis		['diff','CRyPTIC_PHE','Napier_2020','tbprofiler','input','Walker_2022']	99.46	57	true	lineage3	true	true	true	true	true	true	false	true	true	true	false	false	false
SAMEA7525203	ERR4796746	WGS	FOUNDATION FOR MEDICAL RESEARCH INDIA	ERX4666161	NextSeq 500	PAIRED	RANDOM	GENOMIC	ILLUMINA	ERS5281677	ERP124850	['PRJEB41116','773292','ERR4796746','ERX4666161','sample.1471','SAMEA7525203','experiment.1471','run.1471','22458767','ERP124850','project.Mumbai','ERS5281677']		2021-11-09T21:57:00.000000+0000			IND	Asia	Mumbai					S	S			R	I	R	S	R				R		S	S	S	R	S	R	535	535766100	229452160	PRJEB41116	['CRyPTIC_reuse_table','Walker_2022']		99.63	1708605	55	lineage2.2.1	Pre-XDR-TB	tuberculosis: unclassified		Mycobacterium tuberculosis		['input','CRyPTIC_reuse_table','CRyPTIC_IND','diff','tbprofiler','Walker_2022']	99.63	55	true	lineage2	true	true	true	true	true	true	false	true	true	true	false	false	false
SAMEA3558651	ERR1035118	WGS	LSHTM	ERX1113916	Illumina MiSeq	PAIRED		GENOMIC	ILLUMINA	ERS865800	ERP011639	['297845','ERP011639','ERX1113916','ena-RUN-LSHTM-25-09-2015-14:04:49:455-543','ena-STUDY-LSHTM-18-08-2015-18:02:02:463-104','ERR1035118','ERS865800','ena-EXPERIMENT-LSHTM-25-09-2015-14:04:49:455-543','4154947','SAMEA3558651','mtb543','PRJEB10385']		2015-12-10T04:38:00.000000+0000			VNM	Asia												S						S								833	833917440	558794639	PRJEB10385	Coll_2018		99.3	1660975	35	lineage1.1.1.1	Sensitive	tuberculosis: human-adapted	L1.1.1.1	Mycobacterium tuberculosis		['tbprofiler','input','diff','Coll_2018','Napier_2020']	99.3	35	true	lineage1	true	true	true	true	true	true	false	true	true	true	false	false	false
SAMEA7527318	ERR4798726	WGS	FOUNDATION FOR MEDICAL RESEARCH INDIA	ERX4668150	NextSeq 500	PAIRED	RANDOM	GENOMIC	ILLUMINA	ERS5283790	ERP124850	['ERP124850','ERX4668150','ERS5283790','773292','project.Mumbai','SAMEA7527318','run.27191','22460864','PRJEB41116','ERR4798726','sample.27191','experiment.27191']		2021-11-10T01:27:00.000000+0000			IND	Asia	Mumbai					S	S				R		S	R							S		R	S		652	652644600	274147340	PRJEB41116	Walker_2022		99.65	1628053	53	lineage2.2.1.1	Pre-XDR-TB	tuberculosis: unclassified		Mycobacterium tuberculosis		['CRyPTIC_IND','Walker_2022','tbprofiler','input','diff']	99.65	53	true	lineage2	true	true	true	true	true	true	false	true	true	true	false	false	false
SAMEA7555515	ERR4822146	WGS	PUBLIC HEALTH ENGLAND	ERX4691988	Illumina MiSeq	PAIRED	RANDOM	GENOMIC	ILLUMINA	ERS5312158	ERP124941	['ERX4691988','project.PHE-TB','ERR4822146','run.24967','ERS5312158','773303','experiment.24967','sample.24967','ERP124941','PRJEB41201','SAMEA7555515','22474922']		2021-11-11T03:10:00.000000+0000			GBR	Europe										S		S					S	S								417	417778254	290980229	PRJEB41201	Walker_2022		99.03	1119169	29	lineage4.1.2.1	Sensitive	tuberculosis: unclassified		Mycobacterium tuberculosis		['input','CRyPTIC_PHE','tbprofiler','diff','Walker_2022']	99.03	29	true	lineage4	true	true	true	true	true	true	false	true	true	true	false	false	false
SAMEA7544396	ERR4811336	WGS	CCDC	ERX4679782	HiSeq X Ten	PAIRED	RANDOM	GENOMIC	ILLUMINA	ERS5301054	ERP124934	['PRJEB41194','SAMEA7544396','ERP124934','project.CDC_22','sample.14100','ERS5301054','773297','experiment.14100','run.14100','22464232','ERR4811336','ERX4679782']		2021-11-10T06:12:00.000000+0000			CHN	Asia						R	R			I	S	R	R	S				R	S	S	S	S	S	S	R	1914	1914472200	809281765	PRJEB41194	['CRyPTIC_reuse_table','Walker_2022']		99.33	1724426	59	lineage2.2.2	MDR-TB	tuberculosis: unclassified		Mycobacterium tuberculosis		['diff','tbprofiler','input','CRyPTIC_reuse_table','CRyPTIC_CCDC_CDC_22','Walker_2022']	99.33	59	true	lineage2	true	true	true	true	true	true	false	true	true	true	false	false	false
SAMEA10030021	ERR7911490	WGS	FZB	ERX7478887	NextSeq 500	PAIRED		GENOMIC	ILLUMINA	ERS7708229	ERP132622	['ERS7708229','24681989','ena-RUN-FZB-05-01-2022-10:45:57:322-648','FND-266','PRJEB48275','SAMEA10030021','ERR7911490','ERX7478887','ena-STUDY-FZB-22-10-2021-10:26:06:450-343','ERP132622','794636','ena-EXPERIMENT-FZB-05-01-2022-10:45:57:322-648']		2022-07-28T01:21:00.000000+0000			VNM	Asia						S	S					R	S	S			R	R					S			531	531769642	208568943	PRJEB48275	Finci_2022		99.58	1781785	60	lineage2.2.1	MDR-TB	tuberculosis: human-adapted	L2.2.1	Mycobacterium tuberculosis		['Finci_2022','diff','input','tbprofiler']	99.58	60	true	lineage2	true	true	true	true	true	true	false	true	true	true	false	false	false
SAMEA3558352	ERR1034819	WGS	LSHTM	ERX1113617	Illumina MiSeq	PAIRED		GENOMIC	ILLUMINA	ERS865501	ERP011639	['4154648','ena-EXPERIMENT-LSHTM-25-09-2015-14:04:49:434-244','ERR1034819','297845','ERX1113617','mtb244','ena-STUDY-LSHTM-18-08-2015-18:02:02:463-104','SAMEA3558352','ERS865501','PRJEB10385','ERP011639','ena-RUN-LSHTM-25-09-2015-14:04:49:434-244']		2015-12-10T05:13:00.000000+0000			PRT	Europe										S		R					S	R	R							422	422982600	278592035	PRJEB10385	Coll_2018		99.53	1694774	36	lineage2.2.1	MDR-TB	tuberculosis: human-adapted	L2.2.1	Mycobacterium tuberculosis		['Napier_2020','diff','Coll_2018','tbprofiler','input']	99.53	36	true	lineage2	true	true	true	true	true	true	false	true	true	true	false	false	false
SAMEA7526681	ERR4798126	WGS	FOUNDATION FOR MEDICAL RESEARCH INDIA	ERX4667545	NextSeq 500	PAIRED	RANDOM	GENOMIC	ILLUMINA	ERS5283153	ERP124850	['ERP124850','ERS5283153','22460243','project.Mumbai','773292','run.13555','ERX4667545','experiment.13555','sample.13555','ERR4798126','SAMEA7526681','PRJEB41116']		2021-11-09T23:11:00.000000+0000			IND	Asia	Mumbai					S	S				S		S	S							S		S	S		470	470884742	205503916	PRJEB41116	Walker_2022		99.58	1679497	57	lineage3	HR-TB	tuberculosis: unclassified		Mycobacterium tuberculosis		['CRyPTIC_IND','diff','input','Walker_2022','tbprofiler']	99.58	57	true	lineage3	true	true	true	true	true	true	false	true	true	true	false	false	false
SAMEA1707310	ERR228048	WGS	SC	ERX202707	Illumina HiSeq 2000	PAIRED	RANDOM	GENOMIC	ILLUMINA	ERS181442	ERP000192	['SAMEA1707310','SC_EXP_8898_8#75','1920405','Variation discovery in Russian TB isolates-sc-2010-04-20','203970','ERX202707','ERR228048','SC_RUN_8898_8#75','ERS181442','Variation discovery in Russian TB isolates-sc-2010','ERP000192','PRJEB2138','2211E-sc-2012-10-11T13:38:34Z-1494212']	2010	2013-02-16T09:41:00.000000+0000			RUS	Europe	Samara		Homo sapiens	3	human					S		R						S	R							341	341459000	154193385	PRJEB2138	CRyPTIC_WHO2021_PMC7612554		99.55	3127884	71	lineage2.2.1	HR-TB	tuberculosis: human-adapted	L2.2.1	Mycobacterium tuberculosis		['Napier_2020','input','diff','Menardo_2018','Walker_2022','tbprofiler']	99.55	71	true	lineage2	true	true	true	true	true	true	true	true	true	true	true	false	false
SAMEA7561460	ERR4829022	WGS	SAN RAFFAELE SCIENTIFIC INSTITUTE	ERX4699006	Illumina MiniSeq	PAIRED	RANDOM	GENOMIC	ILLUMINA	ERS5318095	ERP124983	['run.13466','ERS5318095','project.Italy','experiment.13466','PRJEB41242','sample.13466','SAMEA7561460','773309','ERR4829022','ERX4699006','ERP124983','22477029']		2021-11-11T07:01:00.000000+0000										S				S	S	S	S	S				S		S	S	S	S	S	S	478	478887341	184932991	PRJEB41242	CRyPTIC_reuse_table		99.19	1807661	61	lineage1.1.2	Other	tuberculosis: unclassified		Mycobacterium tuberculosis		['tbprofiler','CRyPTIC_reuse_table','input','CRyPTIC_SanRaffaele','diff']	99.19	61	true	lineage1	true	true	true	true	true	true	false	false	true	false	false	false	false
SAMEA2534263	['ERR551880','ERR551882','ERR551881']	WGS		['ERX510950','ERX510949','ERX510951']	['Illumina MiSeq','Illumina HiSeq 2500']	PAIRED		GENOMIC	['ILLUMINA','ILLUMINA','ILLUMINA']	ERS457665		['2638-03_lib22_miseq_q005_151bp','2638-03_gatc_gatc_2012-01-05_51bp','SAMEA2534263','2638-03_lib22_miseq_r0006_151bp','ERP005779','5242924','ERS457665','ERR551880','ERR551881','ERX510950','325612','ERX510949','ERX510951','2638-03','PRJEB6273','ERR551882','ena-STUDY-FZB-08-05-2014-02:23:48:240-40']					DEU	Europe										S		S					S	S	S							1517	1517856795	1037897602	PRJEB6273	CRyPTIC_WHO2021_PMC7612554		99.59	3603051	85	lineage4.3.4.2	Sensitive	tuberculosis: human-adapted	L4.3.4.2	Mycobacterium tuberculosis		['Napier_2020','diff','Walker_2022','tbprofiler','input']	99.59	85	true	lineage4	true	true	true	true	true	true	false	true	true	true	false	false	false
SAMEA7525273	ERR4796794	WGS	FOUNDATION FOR MEDICAL RESEARCH INDIA	ERX4666209	NextSeq 500	PAIRED	RANDOM	GENOMIC	ILLUMINA	ERS5281747	ERP124850	['experiment.1519','run.1519','773292','ERS5281747','ERP124850','SAMEA7525273','ERR4796794','22458837','ERX4666209','project.Mumbai','PRJEB41116','sample.1519']		2021-11-09T22:06:00.000000+0000			IND	Asia	Mumbai					S	S			R	S	R	S	R				R		S	S	S	R	S	R	676	676121400	294461928	PRJEB41116	['Walker_2022','CRyPTIC_reuse_table']		99.47	1609462	50	lineage2.2.1	MDR-TB	tuberculosis: unclassified		Mycobacterium tuberculosis		['tbprofiler','diff','input','CRyPTIC_reuse_table','Walker_2022','CRyPTIC_IND']	99.47	50	true	lineage2	true	true	true	true	true	true	false	true	true	true	false	false	false
SAMEA7563027	ERR4830587	WGS	IML GAUTING	ERX4700571	NextSeq 500	PAIRED	RANDOM	GENOMIC	ILLUMINA	ERS5319660	ERP125007	['773333','sample.26539','experiment.26539','ERP125007','ERR4830587','ERS5319660','PRJEB41266','project.Cryptic_5th','SAMEA7563027','ERX4700571','run.26539','22478594']		2021-11-11T09:59:00.000000+0000			TKM	Asia						S				I	S	R	S	R				R		S	S	S	R	S	R	733	733463482	303245413	PRJEB41266	['Walker_2022','CRyPTIC_reuse_table']		99.5	1749025	58	lineage2.2.1	Pre-XDR-TB	tuberculosis: unclassified		Mycobacterium tuberculosis		['CRyPTIC_reuse_table','Walker_2022','tbprofiler','diff','input','CRyPTIC_IMLGauting']	99.5	58	true	lineage2	true	true	true	true	true	true	false	true	true	true	false	false	false
SAMEA7524898	ERR4796442	WGS	FOUNDATION FOR MEDICAL RESEARCH INDIA	ERX4665856	NextSeq 500	PAIRED	RANDOM	GENOMIC	ILLUMINA	ERS5281373	ERP124850	['SAMEA7524898','PRJEB41116','773292','22458463','ERP124850','experiment.1167','ERX4665856','project.Mumbai','ERR4796442','ERS5281373','run.1167','sample.1167']		2021-11-09T22:00:00.000000+0000			IND	Asia	Mumbai					S	S			S	R	R	S	S				R		S	S	S	R	S	R	760	760197600	299998100	PRJEB41116	['Walker_2022','CRyPTIC_reuse_table']		99.46	1695680	54	lineage2.2.1.1	Pre-XDR-TB	tuberculosis: unclassified		Mycobacterium tuberculosis		['CRyPTIC_reuse_table','CRyPTIC_IND','tbprofiler','input','diff','Walker_2022']	99.46	54	true	lineage2	true	true	true	true	true	true	false	true	true	true	false	false	false
SAMEA7551629	ERR4818265	WGS	PUBLIC HEALTH ENGLAND	ERX4688107	Illumina MiSeq	PAIRED	RANDOM	GENOMIC	ILLUMINA	ERS5308277	ERP124941	['22471022','experiment.21085','ERX4688107','PRJEB41201','ERP124941','ERS5308277','run.21085','project.PHE-TB','sample.21085','SAMEA7551629','ERR4818265','773303']		2021-11-10T19:08:00.000000+0000			GBR	Europe										S		S					S	S								136	136509083	82234798	PRJEB41201	Walker_2022		83.56	670039	22	lineage4.1.2.1	Sensitive	tuberculosis: unclassified		Mycobacterium tuberculosis		['Walker_2022','tbprofiler','CRyPTIC_PHE','diff','input']	83.56	22	true	lineage4	true	true	true	true	true	true	false	true	true	true	false	false	false
SAMEA7547431	ERR4813925	WGS	BRAZIL	ERX4683915	Illumina HiSeq 4000	PAIRED	RANDOM	GENOMIC	ILLUMINA	ERS5304085	ERP124940	['ERP124940','sample.16798','run.16798','773302','project.Brazil','SAMEA7547431','ERS5304085','PRJEB41200','experiment.16798','ERX4683915','22466824','ERR4813925']	2018	2021-11-10T11:02:00.000000+0000			BRA	South America						S				S	S	R	S	S				S		S	S	S	S	S	S	633	633509700	271483239	PRJEB41200	['Walker_2022','CRyPTIC_reuse_table']		99.61	1791142	64	lineage2.2.1	HR-TB	tuberculosis: unclassified		Mycobacterium tuberculosis		['CRyPTIC_reuse_table','CRyPTIC_BRA','input','diff','Walker_2022','tbprofiler','standford']	99.61	64	true	lineage2	true	true	true	true	true	true	true	true	true	true	false	false	false
SAMEA1397519	ERR2515034	WGS	PHE	ERX2534244	Illumina MiSeq	PAIRED	RANDOM	GENOMIC	ILLUMINA	ERS2399624	ERP107961	['ERP107961','ERR2515034','PRJEB25991','493034','run.7242','ERS2399624','10124161','sample.7242','experiment.7242','project.First_10k_genomes_study_set_4','SAMEA1397519','ERX2534244']		2021-10-23T18:09:00.000000+0000			GBR	Europe	England									S		S					S	S								386	386099920	234220760	PRJEB25991	Walker_2022		99.46	1717255	57	lineage4.1.2.1	Sensitive	tuberculosis: human-adapted	L4.1.2.1	Mycobacterium tuberculosis		['Walker_2022','diff','Napier_2020','CRyPTIC_PHE','input','tbprofiler']	99.46	57	true	lineage4	true	true	true	true	true	true	false	true	true	true	false	false	false
SAMN03653307	SRR2024889	WGS	FUDAN UNIVERSITY	SRX1027282	Illumina HiSeq 2000	PAIRED	size fractionation	GENOMIC	ILLUMINA	SRS935930	SRP058221	['PRJNA283583','12_0696','283583','3653307','SRR2024889','SRP058221','107','SRX1027282','SAMN03653307','SRS935930','12_0696_sort.bam']	2012	2015-05-14T03:37:00.000000+0000		31.0758 N 121.4358 E	CHN	Asia	Shanghai	sputum	Homo sapiens	3	human					R		R						R	R							1739	1739478042	481077309	PRJNA283583	CRyPTIC_WHO2021_PMC7612554		99.42	1939599	41	lineage2.2.1	Pre-XDR-TB	tuberculosis: human-adapted	L2.2.1	Mycobacterium tuberculosis		['Walker_2022','input','tbprofiler','diff','Napier_2020']	99.42	41	true	lineage2	true	true	true	true	true	true	true	true	true	true	true	false	false
SAMEA1530833	ERR176581	WGS	SC	ERX152727	Illumina HiSeq 2000	PAIRED	RANDOM	GENOMIC	ILLUMINA	ERS141649	ERP001072	['ERP001072','Karonga_Prevention_Study__KPS____whole_genome_sequ','204548','SC_RUN_8205_5#40','ERR176581','1759812','ERX152727','SC_EXP_8205_5#40','ERS141649','SAMEA1530833','PRJEB2794','99002009-sc-2012-05-29T14:57:38Z-1428662','Karonga_Prevention_Study__KPS____whole_genome_sequencing_in_a_whole_population-sc-2011-12-13T10:33:26Z-2066']	1999	2012-10-12T09:17:00.000000+0000			MWI	Africa	Karonga	sputum	Homo sapiens	3	human							S						S								248	248481800	129345154	PRJEB2794	Coll_2018		99.7	2096478	49	lineage4.3.4.2.1	Sensitive	tuberculosis: human-adapted	L4.3.4.2.1	Mycobacterium tuberculosis		['Napier_2020','Karonga_Prevention_Study','tbprofiler','Coll_2018','diff','Menardo_2018','input','Menardo_2021']	99.7	49	true	lineage4	true	true	true	true	true	true	true	true	true	true	true	false	false
SAMN08709260	SRR6832439	WGS	SAN RAFFAELE	SRX3788603	Illumina HiSeq 2500	PAIRED	RANDOM	GENOMIC	ILLUMINA	SRS3041269	SRP128089	['SRX3788603','PRJNA428596','8709260','SRS3041269','93-1302_090816_UKR_090816_100.gatk.bam','93-1302','428596','93-1302_WGS','SRP128089','SRR6832439','SAMN08709260','bp0']		2018-03-14T10:30:00.000000+0000			UKR	Europe			Homo sapiens	3	human	S	S			R		R	S	S			S	S	S				S			281	281569921	137057751	PRJNA428596	CRyPTIC_WHO2021_PMC7612554		99.68	2439008	52	lineage4.3.3	HR-TB	tuberculosis: unclassified		Mycobacterium tuberculosis		['Walker_2022','input','diff','tbprofiler']	99.68	52	true	lineage4	true	true	true	true	true	true	false	true	true	true	true	false	false
SAMEA7561613	ERR4829175	WGS	SAN RAFFAELE SCIENTIFIC INSTITUTE	ERX4699159	NextSeq 500	PAIRED	RANDOM	GENOMIC	ILLUMINA	ERS5318248	ERP124983	['SAMEA7561613','ERP124983','PRJEB41242','project.Italy','experiment.16384','sample.16384','22477182','ERX4699159','773309','ERS5318248','run.16384','ERR4829175']		2021-11-11T07:03:00.000000+0000			NGA	Africa						S				S	S	R	S	S				R		S	S	S	S	S	R	532	532509983	233905367	PRJEB41242	['Walker_2022','CRyPTIC_reuse_table']		99.57	1646266	53	lineage4.6.2.2	MDR-TB	tuberculosis: unclassified		Mycobacterium tuberculosis		['CRyPTIC_SanRaffaele','tbprofiler','CRyPTIC_reuse_table','input','diff','Walker_2022']	99.57	53	true	lineage4	true	true	true	true	true	true	false	true	true	true	false	false	false
SAMN21857736	SRR16089913	WGS	WADSWORTH CENTER - NYS DOH	SRX12376272	Illumina MiSeq	PAIRED	RANDOM	GENOMIC	ILLUMINA	SRS10347126	SRP338930	['SRP338930','SRR16089913','SRS10347126','766641','21857736','PRJNA766641','SAMN21857736','SRX12376272','IDR1800021825','IDR1800021825-01-01_S8_L001_R1_001.fastq.gz']	2018	2021-09-27T19:51:00.000000+0000			USA	North America	New York state		Homo sapiens	3	human					S		S					S	S	S							455	455705262	269034520	PRJNA766641	CRyPTIC_WHO2021_PMC7612554		99.72	1375298	76	lineage2.2.1	Sensitive	tuberculosis: unclassified		Mycobacterium tuberculosis		['Walker_2022','tbprofiler','diff','input']	99.72	76	true	lineage2	true	true	true	true	true	true	true	true	true	true	true	false	false
SAMEA7561369	ERR4828931	WGS	SAN RAFFAELE SCIENTIFIC INSTITUTE	ERX4698915	NextSeq 500	PAIRED	RANDOM	GENOMIC	ILLUMINA	ERS5318004	ERP124983	['SAMEA7561369','sample.13375','experiment.13375','ERR4828931','PRJEB41242','ERP124983','run.13375','ERX4698915','ERS5318004','22476938','773309','project.Italy']		2021-11-11T06:58:00.000000+0000										S				S	S	S	S	S				S		S	S	S	S	S	S	374	374354852	171397192	PRJEB41242	CRyPTIC_reuse_table		99.48	1613464	45	lineage4.1.2.1	Sensitive	tuberculosis: unclassified		Mycobacterium tuberculosis		['input','CRyPTIC_SanRaffaele','CRyPTIC_reuse_table','tbprofiler','diff']	99.48	45	true	lineage4	true	true	true	true	true	true	false	false	true	false	false	false	false
SAMEA7544284	ERR4811224	WGS	CCDC	ERX4679670	HiSeq X Ten	PAIRED	RANDOM	GENOMIC	ILLUMINA	ERS5300942	ERP124934	['ERP124934','sample.13988','PRJEB41194','SAMEA7544284','project.CDC_22','22464118','ERS5300942','ERX4679670','ERR4811224','run.13988','773297','experiment.13988']		2021-11-10T05:19:00.000000+0000			CHN	Asia						S				S	S	S	S	S				S		S	S	S	S	S	S	1597	1597668000	639658949	PRJEB41194	['CRyPTIC_reuse_table','Walker_2022']		99.48	1792836	62	lineage4.2.2	Sensitive	tuberculosis: unclassified		Mycobacterium tuberculosis		['CRyPTIC_reuse_table','input','tbprofiler','diff','Walker_2022','CRyPTIC_CCDC_CDC_22']	99.48	62	true	lineage4	true	true	true	true	true	true	false	true	true	true	false	false	false
SAMEA8742560	ERR8686172	WGS	UNIVERSITY OF CAPE TOWN	ERX8350857	Illumina HiSeq 4000	PAIRED	RANDOM	GENOMIC	ILLUMINA	ERS6422141	ERP135631	['PRJEB51042','sample.25397','811912','ERX8350857','ERR8686172','ERS6422141','26335401','ERP135631','run.25397.1','project.CTB_NICD_Wellcome_site20','SAMEA8742560','experiment.25397']		2022-03-15T06:21:00.000000+0000			ZAF	Africa						S				S	S	S	S	S				S		S	S	S	S	S	S	440	440067600	204573327	PRJEB51042	CRyPTIC_reuse_table		99.57	1604772	55	lineage4.1.2	Sensitive	tuberculosis: unclassified		Mycobacterium tuberculosis		['CRyPTIC_reuse_table','CRyPTIC_UofCapeTown','input','diff','tbprofiler']	99.57	55	true	lineage4	true	true	true	true	true	true	false	true	true	true	false	false	false
SAMN08436146	SRR6650179	WGS	SAN RAFFAELE	SRX3627953	Illumina HiSeq 2500	PAIRED	RANDOM	GENOMIC	ILLUMINA	SRS2894738	SRP128089	['131229_210916_BGD_210916_100.gatk.bam','131229_WGS','131229','SAMN08436146','428596','PRJNA428596','bp0','8436146','SRX3627953','SRP128089','SRR6650179','SRS2894738']		2018-02-21T13:21:00.000000+0000			BGD	Asia			Homo sapiens	3	human					S		S		S				S	S				S			381	381186625	159500806	PRJNA428596	CRyPTIC_WHO2021_PMC7612554		99.32	1655102	37	lineage1.1.3.1	Sensitive	tuberculosis: human-adapted	L1.1.3	Mycobacterium tuberculosis		['tbprofiler','input','Menardo_2021','diff','Walker_2022']	99.32	37	true	lineage1	true	true	true	true	true	true	false	true	true	true	true	false	false
SAMEA1102286	ERR2510589	WGS	SAN RAFFAELE SCIENTIFIC INSTITUTE	ERX2530004	NextSeq 500	PAIRED	RANDOM	GENOMIC	ILLUMINA	ERS2394905	ERP107941	['ERX2530004','sample.3599','project.First_10k_genomes_study_set_3','ERS2394905','493033','ERR2510589','SAMEA1102286','10121217','PRJEB25972','run.3599','experiment.3599','ERP107941']		2022-07-23T22:18:00.000000+0000			PAK	Asia						S				S	S	R	S	S				R	R	S	S	S	R	S	R	454	454328061	204557076	PRJEB25972	['Walker_2022','CRyPTIC_reuse_table']		99.47	1538775	44	lineage3	MDR-TB	tuberculosis: human-adapted	L3	Mycobacterium tuberculosis		['tbprofiler','Walker_2022','diff','Napier_2020','input','CRyPTIC_SanRaffaele','CRyPTIC_reuse_table']	99.47	44	true	lineage3	true	true	true	true	true	true	false	true	true	true	false	false	false
SAMEA7525789	ERR4797240	WGS	FOUNDATION FOR MEDICAL RESEARCH INDIA	ERX4666655	NextSeq 500	PAIRED	RANDOM	GENOMIC	ILLUMINA	ERS5282263	ERP124850	['ERS5282263','773292','PRJEB41116','run.1965','ERP124850','project.Mumbai','experiment.1965','ERX4666655','sample.1965','SAMEA7525789','ERR4797240','22459353']		2021-11-09T22:23:00.000000+0000			IND	Asia	Mumbai					S				S	S	S	S	S				S		S	S	S	S	S	S	629	629834100	250477460	PRJEB41116	['Walker_2022','CRyPTIC_reuse_table']		99.5	1701616	54	lineage2.2.1	Sensitive	tuberculosis: unclassified		Mycobacterium tuberculosis		['tbprofiler','CRyPTIC_IND','diff','input','CRyPTIC_reuse_table','Walker_2022']	99.5	54	true	lineage2	true	true	true	true	true	true	false	true	true	true	false	false	false
SAMN21616664	SRR16058552	WGS	PUBLIC HEALTH ONTARIO	SRX12345310	Illumina MiSeq	PAIRED	RANDOM	GENOMIC	ILLUMINA	SRS10317689	SRP338617	['SRS10317689','SRR16058552','766079','SAMN21616664','21616664','2019-197','PRJNA766079','SRP338617','2019-197_R1.fastq.gz','SRX12345310','bp0']	2019	2021-09-24T21:56:00.000000+0000			CAN	North America	Ontario		Homo sapiens	3	human					S		S					S	S								367	367881621	232477512	PRJNA766079	CRyPTIC_WHO2021_PMC7612554		99.61	869445	56	lineage2.2.1	Sensitive	tuberculosis: unclassified		Mycobacterium tuberculosis		['Walker_2022','input','diff','tbprofiler']	99.61	56	true	lineage2	true	true	true	true	true	true	true	true	true	true	true	false	false
SAMEA7549594	ERR4816233	WGS	PUBLIC HEALTH ENGLAND	ERX4686075	Illumina MiSeq	PAIRED	RANDOM	GENOMIC	ILLUMINA	ERS5306245	ERP124941	['experiment.19053','run.19053','ERP124941','ERR4816233','SAMEA7549594','project.PHE-TB','ERS5306245','773303','sample.19053','ERX4686075','22468990','PRJEB41201']		2021-11-10T15:09:00.000000+0000			GBR	Europe										S		S					S	R								383	383608848	244982241	PRJEB41201	Walker_2022		99.57	1498905	51	lineage4.1.2.1	RR-TB	tuberculosis: unclassified		Mycobacterium tuberculosis		['input','Walker_2022','diff','tbprofiler','CRyPTIC_PHE']	99.57	51	true	lineage4	true	true	true	true	true	true	false	true	true	true	false	false	false
SAMN03648025	SRR2100852	WGS	UNIVERSITY OF OXFORD	SRX1095546	Illumina HiSeq 2500	PAIRED	RANDOM	GENOMIC	ILLUMINA	SRS991505	SRP061066	['SRX1095546','589aa2be-5958-42ce-ad2e-0baf4a4c6890_R00000039_v3.bam','SAMN03648025','SRR2100852','3648025','282721','SRS991505','SRP061066','PRJNA282721','C00014769']		2015-07-17T03:33:00.000000+0000			GBR	Europe										S		R						S								231	231159200	153153293	PRJNA282721	CRyPTIC_WHO2021_PMC7612554		99.38	2154680	46	lineage3	HR-TB	tuberculosis: human-adapted	L3	Mycobacterium tuberculosis		['Menardo_2021','Menardo_2018','diff','tbprofiler','Walker_2022','Napier_2020','input']	99.38	46	true	lineage3	true	true	true	true	true	true	false	true	true	true	false	false	false
SAMEA7542109	ERR4810534	WGS	CCDC	ERX4678980	HiSeq X Ten	PAIRED	RANDOM	GENOMIC	ILLUMINA	ERS5298561	ERP124934	['project.CDC_22','ERX4678980','773297','ERR4810534','sample.10911','SAMEA7542109','PRJEB41194','experiment.10911','ERP124934','run.10911','ERS5298561','22463428']		2021-11-11T02:05:00.000000+0000			CHN	Asia						S	S			S	S	S	S	S				S	S	S	S	S	S	S	S	2535	2535087056	1004811926	PRJEB41194	['CRyPTIC_reuse_table','Walker_2022']		99.58	1812838	62	lineage2.2.1	Sensitive	tuberculosis: unclassified		Mycobacterium tuberculosis		['input','tbprofiler','CRyPTIC_reuse_table','diff','Walker_2022','CRyPTIC_CCDC_CDC_22']	99.58	62	true	lineage2	true	true	true	true	true	true	false	true	true	true	false	false	false
SAMEA7526910	ERR4798352	WGS	FOUNDATION FOR MEDICAL RESEARCH INDIA	ERX4667774	NextSeq 500	PAIRED	RANDOM	GENOMIC	ILLUMINA	ERS5283382	ERP124850	['project.Mumbai','PRJEB41116','ERR4798352','run.14856','773292','ERP124850','experiment.14856','SAMEA7526910','ERX4667774','22460472','ERS5283382','sample.14856']		2021-11-10T01:24:00.000000+0000			IND	Asia	Mumbai					S	S				R		S	R							S		R	S		724	724467498	321758997	PRJEB41116	Walker_2022		99.5	1680592	55	lineage2.2.1.2	Pre-XDR-TB	tuberculosis: unclassified		Mycobacterium tuberculosis		['diff','CRyPTIC_IND','tbprofiler','input','Walker_2022']	99.5	55	true	lineage2	true	true	true	true	true	true	false	true	true	true	false	false	false
SAMEA7527712	ERR4799126	WGS	FOUNDATION FOR MEDICAL RESEARCH INDIA	ERX4668543	NextSeq 500	PAIRED	RANDOM	GENOMIC	ILLUMINA	ERS5284183	ERP124850	['22461257','ERP124850','SAMEA7527712','ERR4799126','project.Mumbai','run.27591','PRJEB41116','sample.27591','ERX4668543','ERS5284183','773292','experiment.27591']		2021-11-10T01:48:00.000000+0000			IND	Asia	Mumbai					S	S				S	S	S	S				S			S		S	S		645	645002842	286218589	PRJEB41116	Walker_2022		99.51	1678783	56	lineage3	Sensitive	tuberculosis: unclassified		Mycobacterium tuberculosis		['Walker_2022','input','tbprofiler','CRyPTIC_IND','diff']	99.51	56	true	lineage3	true	true	true	true	true	true	false	true	true	true	false	false	false
SAMEA1119795	ERR2514614	WGS	PHE	ERX2533824	Illumina HiSeq 2000	PAIRED	RANDOM	GENOMIC	ILLUMINA	ERS2399204	ERP107961	['experiment.6702','10123741','493034','run.6702','project.First_10k_genomes_study_set_4','ERR2514614','ERX2533824','sample.6702','SAMEA1119795','ERS2399204','PRJEB25991','ERP107961']		2021-10-23T17:10:00.000000+0000			GBR	Europe	England									S		S					S	S								518	518630200	367264661	PRJEB25991	Walker_2022		99.65	1845713	41	lineage4.8	Sensitive	tuberculosis: human-adapted	L4.8	Mycobacterium tuberculosis		['input','Walker_2022','CRyPTIC_PHE','diff','tbprofiler','Napier_2020']	99.65	41	true	lineage4	true	true	true	true	true	true	false	true	true	true	false	false	false
SAMN07766052	SRR6152851	WGS	BC CENTRE FOR DISEASE CONTROL PUBLIC HEALTH LABORATORY	SRX3264985	HiSeq X Ten	PAIRED	RANDOM	GENOMIC	ILLUMINA	SRS2577206	SRP119652	['BC08-Mtb163','SRX3264985','SRP119652','PRJNA413593','7766052','413593','BC08-Mtb163_2.fastq.gz','SRS2577206','SAMN07766052','SRR6152851']	2008	2017-10-10T10:57:00.000000+0000		49.15 N 123.7 W	CAN	North America	British Columbia		Homo sapiens	3	human					S		R						S	S							761	761871000	354564850	PRJNA413593	CRyPTIC_WHO2021_PMC7612554		99.59	1844357	53	lineage2.2.1	HR-TB	tuberculosis: human-adapted	L2	Mycobacterium tuberculosis		['tbprofiler','Napier_2020','diff','input','Walker_2022']	99.59	53	true	lineage2	true	true	true	true	true	true	true	true	true	true	true	false	false
SAMEA7545480	ERR4811976	WGS	UNIVERSIDAD PERUANA CAYETANO HEREDIA	ERX4681966	Illumina NovaSeq 6000	PAIRED	RANDOM	GENOMIC	ILLUMINA	ERS5302136	ERP124939	['sample.25513','ERP124939','ERR4811976','experiment.25513','22464869','ERX4681966','project.Peru_Wellcome','PRJEB41199','SAMEA7545480','run.25513','773301','ERS5302136']	2018	2021-11-10T06:53:00.000000+0000			PER	South America						S				S	S	S	S	S				S		S	S	S	S	S	S	392	392052172	134858525	PRJEB41199	['Walker_2022','CRyPTIC_reuse_table']		99.57	1694793	58	lineage4.3.3	Other	tuberculosis: unclassified		Mycobacterium tuberculosis		['CRyPTIC_UPCH','CRyPTIC_reuse_table','Walker_2022','tbprofiler','standford','input','diff']	99.57	58	true	lineage4	true	true	true	true	true	true	true	true	true	true	false	false	false
SAMEA7552417	ERR4819052	WGS	PUBLIC HEALTH ENGLAND	ERX4688894	Illumina HiSeq 2500	PAIRED	RANDOM	GENOMIC	ILLUMINA	ERS5309064	ERP124941	['SAMEA7552417','project.PHE-TB','ERP124941','ERR4819052','ERS5309064','773303','sample.21872','ERX4688894','22471809','experiment.21872','PRJEB41201','run.21872']		2021-11-10T21:09:00.000000+0000			GBR	Europe										S		S						S								422	422685655	214177186	PRJEB41201	Walker_2022		98.89	1400772	31	lineage4.1.2.1	Sensitive	tuberculosis: unclassified		Mycobacterium tuberculosis		['tbprofiler','Walker_2022','diff','input','CRyPTIC_PHE']	98.89	31	true	lineage4	true	true	true	true	true	true	false	true	true	true	false	false	false
SAMEA7563396	ERR4830956	WGS	IML GAUTING	ERX4700940	NextSeq 500	PAIRED	RANDOM	GENOMIC	ILLUMINA	ERS5320029	ERP125013	['ERX4700940','sample.30157','experiment.30157','PRJEB41272','project.Cryptic_6th','22478963','ERP125013','773339','SAMEA7563396','ERS5320029','run.30157','ERR4830956']		2021-11-11T10:07:00.000000+0000			NPL	Asia						S				I	S	R	S	S				R		S	S	S	R	S	R	680	680120973	287041109	PRJEB41272	['CRyPTIC_reuse_table','Walker_2022']		99.52	1709563	58	lineage2.2.1.1	Pre-XDR-TB	tuberculosis: unclassified		Mycobacterium tuberculosis		['CRyPTIC_Gauting','input','diff','Walker_2022','tbprofiler','CRyPTIC_reuse_table']	99.52	58	true	lineage2	true	true	true	true	true	true	false	true	true	true	false	false	false
SAMEA10030077	ERR7912728	WGS	FZB	ERX7480125	NextSeq 500	PAIRED		GENOMIC	ILLUMINA	ERS7708285	ERP132622	['ERP132622','PRJEB48275','794636','ena-RUN-FZB-05-01-2022-10:58:01:862-5','24682045','ERS7708285','ERR7912728','ena-STUDY-FZB-22-10-2021-10:26:06:450-343','SAMEA10030077','F-01-67-0033','ERX7480125','ena-EXPERIMENT-FZB-05-01-2022-10:58:01:862-5']		2022-07-16T10:16:00.000000+0000			GEO	Asia						R	R					R	R	S			R	R					S			1893	1893982033	863825795	PRJEB48275	Finci_2022		99.5	1540799	51	lineage2.2.1	MDR-TB	tuberculosis: human-adapted	L2.2.1	Mycobacterium tuberculosis		['input','Finci_2022','diff','tbprofiler']	99.5	51	true	lineage2	true	true	true	true	true	true	false	true	true	true	false	false	false
SAMEA7525878	ERR4797329	WGS	FOUNDATION FOR MEDICAL RESEARCH INDIA	ERX4666744	NextSeq 500	PAIRED	RANDOM	GENOMIC	ILLUMINA	ERS5282352	ERP124850	['ERP124850','ERS5282352','experiment.10316','PRJEB41116','ERR4797329','project.Mumbai','SAMEA7525878','ERX4666744','run.10316','sample.10316','22459442','773292']		2021-11-09T23:07:00.000000+0000			IND	Asia	Mumbai					S	S			R	S	R	S	R				R	R	S	S		R	S	R	785	785399400	332360900	PRJEB41116	['CRyPTIC_reuse_table','Walker_2022']		99.34	1696350	49	lineage2.2.1	Pre-XDR-TB	tuberculosis: unclassified		Mycobacterium tuberculosis		['tbprofiler','diff','CRyPTIC_reuse_table','Walker_2022','input','CRyPTIC_IND']	99.34	49	true	lineage2	true	true	true	true	true	true	false	true	true	true	false	false	false
SAMEA7526414	ERR4797861	WGS	FOUNDATION FOR MEDICAL RESEARCH INDIA	ERX4667279	NextSeq 500	PAIRED	RANDOM	GENOMIC	ILLUMINA	ERS5282887	ERP124850	['run.12853','experiment.12853','sample.12853','project.Mumbai','ERR4797861','22459977','SAMEA7526414','PRJEB41116','ERS5282887','ERX4667279','773292','ERP124850']		2021-11-09T23:03:00.000000+0000			IND	Asia	Mumbai					S					R	R	S	R							S		R	S		597	597814200	243495023	PRJEB41116	Walker_2022		99.48	1774606	56	lineage2.2.1.1	Pre-XDR-TB	tuberculosis: unclassified		Mycobacterium tuberculosis		['input','CRyPTIC_IND','Walker_2022','diff','tbprofiler']	99.48	56	true	lineage2	true	true	true	true	true	true	false	true	true	true	false	false	false
SAMEA5569508	ERR3287315	WGS	UNIVERSIDAD PERUANA CAYETANO HEREDIA, PERU	ERX3313824	Illumina HiSeq 4000	PAIRED	RANDOM	GENOMIC	ILLUMINA	ERS3371530	ERP114885	['ERR3287315','ERX3313824','11621793','ERS3371530','SAMEA5569508','project.Gates_clinical_isolates_Peru','run.10061','sample.10061','ERP114885','PRJEB32234','experiment.10061','542465']		2021-11-04T09:14:00.000000+0000			PER	South America						S				S	S	S	S	S				S		S	S	S	S	S	S	505	505297800	205088688	PRJEB32234	['CRyPTIC_reuse_table','Walker_2022']		99.59	1779561	61	lineage4.1.1	Other	tuberculosis: unclassified		Mycobacterium tuberculosis		['diff','CRyPTIC_reuse_table','input','tbprofiler','Walker_2022','CRyPTIC_UPCH']	99.59	61	true	lineage4	true	true	true	true	true	true	false	true	true	true	false	false	false
SAMEA5569936	ERR3287742	WGS	UNIVERSIDAD PERUANA CAYETANO HEREDIA, PERU	ERX3314251	Illumina HiSeq 4000	PAIRED	RANDOM	GENOMIC	ILLUMINA	ERS3371957	ERP114885	['ERX3314251','run.11768','sample.11768','experiment.11768','11622220','PRJEB32234','ERP114885','SAMEA5569936','project.Gates_clinical_isolates_Peru','ERS3371957','ERR3287742','542465']		2021-11-03T09:42:00.000000+0000			PER	South America						S	S			I	I	R	S	S				R	R	S	S	S	S	S	R	591	591510600	246253522	PRJEB32234	['CRyPTIC_reuse_table','Walker_2022']		99.72	1722915	59	lineage4	MDR-TB	tuberculosis: human-adapted	L4	Mycobacterium tuberculosis		['Walker_2022','CRyPTIC_reuse_table','Nimmo_2024','tbprofiler','input','CRyPTIC_UPCH','diff']	99.72	59	true	lineage4	true	true	true	true	true	true	false	true	true	true	false	false	false
SAMEA7552884	ERR4819519	WGS	PUBLIC HEALTH ENGLAND	ERX4689361	Illumina HiSeq 2500	PAIRED	RANDOM	GENOMIC	ILLUMINA	ERS5309531	ERP124941	['773303','sample.22339','ERS5309531','ERP124941','PRJEB41201','ERR4819519','run.22339','22472276','SAMEA7552884','experiment.22339','ERX4689361','project.PHE-TB']		2021-11-10T21:20:00.000000+0000			GBR	Europe										S		S						S								476	476599533	216258910	PRJEB41201	Walker_2022		99.65	1815934	41	lineage4.8	Sensitive	tuberculosis: unclassified		Mycobacterium tuberculosis		['CRyPTIC_PHE','tbprofiler','input','diff','Walker_2022']	99.65	41	true	lineage4	true	true	true	true	true	true	false	true	true	true	false	false	false
SAMEA7545297	ERR4811794	WGS	UNIVERSIDAD PERUANA CAYETANO HEREDIA	ERX4681784	Illumina HiSeq 4000	PAIRED	RANDOM	GENOMIC	ILLUMINA	ERS5301954	ERP124939	['773301','ERX4681784','project.Peru_Wellcome','ERS5301954','ERR4811794','22464687','PRJEB41199','run.16181','experiment.16181','SAMEA7545297','ERP124939','sample.16181']	2018	2021-11-10T06:52:00.000000+0000			PER	South America						S	S			I	S	R	S	S			S	S	S	S	S	S	S	S	S	436	436175700	218768344	PRJEB41199	['Walker_2022','CRyPTIC_reuse_table']		99.63	1524207	56	lineage4.3.2	HR-TB	tuberculosis: unclassified		Mycobacterium tuberculosis		['standford','CRyPTIC_reuse_table','diff','CRyPTIC_UPCH','input','tbprofiler','Walker_2022']	99.63	56	true	lineage4	true	true	true	true	true	true	true	true	true	true	false	false	false
SAMEA7528990	ERR4800404	WGS	FOUNDATION FOR MEDICAL RESEARCH INDIA	ERX4669819	NextSeq 500	PAIRED	RANDOM	GENOMIC	ILLUMINA	ERS5285459	ERP124850	['sample.31741','773292','project.Mumbai','experiment.31741','ERP124850','22462533','ERS5285459','SAMEA7528990','PRJEB41116','ERR4800404','ERX4669819','run.31741']		2021-11-11T01:08:00.000000+0000			IND	Asia	Mumbai					S	S				S	S	S	S				S			S		S	S		559	559598700	251929588	PRJEB41116	Walker_2022		99.45	1586175	52	lineage3	Other	tuberculosis: unclassified		Mycobacterium tuberculosis		['Walker_2022','diff','tbprofiler','input','CRyPTIC_IND']	99.45	52	true	lineage3	true	true	true	true	true	true	false	true	true	true	false	false	false
SAMEA7550654	ERR4817292	WGS	PUBLIC HEALTH ENGLAND	ERX4687134	Illumina MiSeq	PAIRED	RANDOM	GENOMIC	ILLUMINA	ERS5307304	ERP124941	['22470049','773303','ERX4687134','ERS5307304','experiment.20112','PRJEB41201','project.PHE-TB','sample.20112','run.20112','ERP124941','SAMEA7550654','ERR4817292']		2021-11-10T17:12:00.000000+0000			GBR	Europe										S		S					S	S								314	314568523	185997573	PRJEB41201	Walker_2022		58.84	1018905	34	lineage4.3.4.2.1	Sensitive	tuberculosis: unclassified		Mycobacterium tuberculosis		['Walker_2022','CRyPTIC_PHE','input','diff','tbprofiler']	58.84	34	true	lineage4	true	true	true	true	true	true	false	true	true	true	false	true	false
SAMEA1101544	ERR2510300	WGS	SAN RAFFAELE SCIENTIFIC INSTITUTE	ERX2529715	NextSeq 500	PAIRED	RANDOM	GENOMIC	ILLUMINA	ERS2394616	ERP107941	['ERS2394616','PRJEB25972','10120928','project.First_10k_genomes_study_set_3','ERX2529715','experiment.3310','sample.3310','run.3310','493033','SAMEA1101544','ERP107941','ERR2510300']		2021-10-23T14:09:00.000000+0000			PAK	Asia						R				I	S	R	R	S				R	R	S	S	S	S	S	S	722	722695628	311002720	PRJEB25972	['CRyPTIC_reuse_table','Walker_2022']		99.71	1675202	46	lineage3	MDR-TB	tuberculosis: human-adapted	L3	Mycobacterium tuberculosis		['CRyPTIC_reuse_table','tbprofiler','diff','CRyPTIC_SanRaffaele','input','Walker_2022','Napier_2020']	99.71	46	true	lineage3	true	true	true	true	true	true	false	true	true	true	false	false	false
SAMEA7548176	ERR4814817	WGS	PUBLIC HEALTH ENGLAND	ERX4684659	Illumina HiSeq 2500	PAIRED	RANDOM	GENOMIC	ILLUMINA	ERS5304829	ERP124941	['experiment.17637','ERP124941','ERS5304829','run.17637','sample.17637','22467574','ERR4814817','SAMEA7548176','PRJEB41201','project.PHE-TB','ERX4684659','773303']		2021-11-10T12:58:00.000000+0000			GBR	Europe										S		R						S								193	193141776	83979016	PRJEB41201	Walker_2022		99.33	1764042	40	lineage1.2.2.2	HR-TB	tuberculosis: unclassified		Mycobacterium tuberculosis		['input','diff','Walker_2022','CRyPTIC_PHE','tbprofiler']	99.33	40	true	lineage1	true	true	true	true	true	true	false	true	true	true	false	false	false
SAMEA7555030	ERR4821662	WGS	PUBLIC HEALTH ENGLAND	ERX4691504	Illumina HiSeq 2500	PAIRED	RANDOM	GENOMIC	ILLUMINA	ERS5311674	ERP124941	['PRJEB41201','sample.24483','run.24483','ERP124941','project.PHE-TB','ERS5311674','SAMEA7555030','ERX4691504','22474424','ERR4821662','experiment.24483','773303']		2021-11-11T02:21:00.000000+0000			GBR	Europe										S		S						S								337	337402794	156870351	PRJEB41201	Walker_2022		99.53	2782943	64	La3	Sensitive	tuberculosis: unclassified		Mycobacterium tuberculosis		['input','CRyPTIC_PHE','Walker_2022','tbprofiler','diff']	99.53	64	true	La3	true	true	true	true	true	true	false	true	true	true	false	false	false
SAMEA7561455	ERR4829017	WGS	SAN RAFFAELE SCIENTIFIC INSTITUTE	ERX4699001	NextSeq 500	PAIRED	RANDOM	GENOMIC	ILLUMINA	ERS5318090	ERP124983	['ERP124983','experiment.13461','773309','sample.13461','22477024','PRJEB41242','ERS5318090','ERX4699001','project.Italy','SAMEA7561455','run.13461','ERR4829017']		2021-11-11T06:58:00.000000+0000										S				S	S	R	S	S				S		S	S	S	S	S	S	491	491522324	188470560	PRJEB41242	CRyPTIC_reuse_table		99.4	1815209	60	lineage4.1.2.1	HR-TB	tuberculosis: unclassified		Mycobacterium tuberculosis		['input','diff','tbprofiler','CRyPTIC_reuse_table','CRyPTIC_SanRaffaele']	99.4	60	true	lineage4	true	true	true	true	true	true	false	false	true	false	false	false	false
SAMEA3558378	ERR1034845	WGS	LSHTM	ERX1113643	Illumina MiSeq	PAIRED		GENOMIC	ILLUMINA	ERS865527	ERP011639	['ERX1113643','ena-EXPERIMENT-LSHTM-25-09-2015-14:04:49:435-270','ERS865527','297845','ena-RUN-LSHTM-25-09-2015-14:04:49:436-270','ena-STUDY-LSHTM-18-08-2015-18:02:02:463-104','ERR1034845','ERP011639','mtb270','SAMEA3558378','PRJEB10385','4154674']		2015-12-10T05:10:00.000000+0000			PRT	Europe						S	S		S	S	R	R	S		S	S	R	R	R							2848	2848595516	1876006900	PRJEB10385	Coll_2018		99.72	1044758	24	lineage4.3.4.2	MDR-TB	tuberculosis: human-adapted	L4.3.4.2	Mycobacterium tuberculosis		['Napier_2020','Coll_2018','input','tbprofiler','diff']	99.72	24	true	lineage4	true	true	true	true	true	true	false	true	true	true	false	false	false
SAMEA7562402	ERR4829963	WGS	SAN RAFFAELE SCIENTIFIC INSTITUTE	ERX4699947	NextSeq 500	PAIRED	RANDOM	GENOMIC	ILLUMINA	ERS5319036	ERP124985	['ERR4829963','sample.13207','PRJEB41244','experiment.13207','22477970','773311','ERS5319036','SAMEA7562402','ERX4699947','run.13207','project.Pakistan','ERP124985']		2021-11-11T08:04:00.000000+0000			PAK	Asia						S				S	S	R	S	R				R		S	S	S	R	S	R	489	489831342	213098097	PRJEB41244	['CRyPTIC_reuse_table','Walker_2022']		99.58	1686641	57	lineage4.5	Pre-XDR-TB	tuberculosis: unclassified		Mycobacterium tuberculosis		['tbprofiler','Walker_2022','diff','CRyPTIC_reuse_table','input','CRyPTIC_SanRaffaele_Pakistan']	99.58	57	true	lineage4	true	true	true	true	true	true	false	true	true	true	false	false	false
SAMN08215177	SRR6397440	WGS	BC CENTRE FOR DISEASE CONTROL PUBLIC HEALTH LABORATORY	SRX3490718	HiSeq X Ten	PAIRED	RANDOM	GENOMIC	ILLUMINA	SRS2774598	SRP119652	['SRX3490718','8215177','PRJNA413593','SAMN08215177','413593','BC09-Mtb381_1.fastq.gz','SRS2774598','SRR6397440','BC09-Mtb381','SRP119652']	2009	2017-12-23T23:28:00.000000+0000		49.15 N 123.7 W	CAN	North America	British Columbia		Homo sapiens	3	human					S		S						S	R							812	812867750	396034944	PRJNA413593	CRyPTIC_WHO2021_PMC7612554		99.6	1802540	52	lineage2.2.1	Other	tuberculosis: human-adapted	L2	Mycobacterium tuberculosis		['Walker_2022','input','Napier_2020','diff','tbprofiler']	99.6	52	true	lineage2	true	true	true	true	true	true	true	true	true	true	true	false	false
SAMEA7550026	ERR4816664	WGS	PUBLIC HEALTH ENGLAND	ERX4686506	Illumina MiSeq	PAIRED	RANDOM	GENOMIC	ILLUMINA	ERS5306676	ERP124941	['ERR4816664','22469421','project.PHE-TB','ERS5306676','experiment.19484','ERP124941','PRJEB41201','sample.19484','773303','SAMEA7550026','run.19484','ERX4686506']		2021-11-10T16:26:00.000000+0000			GBR	Europe										S		S					S	S								476	476663726	290871056	PRJEB41201	Walker_2022		99.38	1621058	44	lineage3	Sensitive	tuberculosis: unclassified		Mycobacterium tuberculosis		['input','Walker_2022','tbprofiler','diff','CRyPTIC_PHE']	99.38	44	true	lineage3	true	true	true	true	true	true	false	true	true	true	false	false	false
SAMEA1117669	ERR2512488	WGS	PHE	ERX2531698	Illumina HiSeq 2500	PAIRED	RANDOM	GENOMIC	ILLUMINA	ERS2397078	ERP107961	['PRJEB25991','sample.4037','SAMEA1117669','experiment.4037','ERR2512488','10121615','ERX2531698','ERS2397078','project.First_10k_genomes_study_set_4','ERP107961','493034','run.4037']		2021-10-23T15:04:00.000000+0000			GBR	Europe	England									S		S					S	S								666	666202638	350446158	PRJEB25991	Walker_2022		99.68	1895378	64	lineage4.8	Sensitive	tuberculosis: human-adapted	L4.8	Mycobacterium tuberculosis		['CRyPTIC_PHE','diff','tbprofiler','Napier_2020','Walker_2022','input']	99.68	64	true	lineage4	true	true	true	true	true	true	false	true	true	true	false	false	false
SAMN01908870	SRR671846	WGS	BGI	SRX225160	Illumina HiSeq 2000	PAIRED	PCR	GENOMIC	ILLUMINA	SRS388939	SRP018402	['187550','SAMN01908870','SRP018402','BGI_GZ126','SRS388939','BGI-FC81EKMABXX-110319-L8-GZ126','PRJNA187550','SRR671846','1908870','BGI_GZ126_MYCyhpDANDFAPEI-62_110319','SRX225160']		2015-09-05T06:06:00.000000+0000			CHN	Asia							S					S	S						S				S			528	528000000	360375837	PRJNA187550	CRyPTIC_WHO2021_PMC7612554		99.45	1371787	23	lineage4.5	Sensitive	tuberculosis: human-adapted	L4.5	Mycobacterium tuberculosis		['Walker_2022','input','tbprofiler','diff','Napier_2020']	99.45	23	true	lineage4	true	true	true	true	true	true	false	true	true	true	false	false	false
SAMEA1688512	ERR221592	WGS	SC	ERX196257	Illumina HiSeq 2000	PAIRED	RANDOM	GENOMIC	ILLUMINA	ERS163408	ERP001072	['9012718-sc-2012-08-16T16:12:11Z-1466648','SAMEA1688512','1888728','204548','PRJEB2794','ERP001072','ERR221592','ERS163408','SC_EXP_8718_5#69','ERX196257','Karonga_Prevention_Study__KPS____whole_genome_sequencing_in_a_whole_population-sc-2011-12-13T10:33:26Z-2066','SC_RUN_8718_5#69','Karonga_Prevention_Study__KPS____whole_genome_sequ']	2008	2013-01-23T19:01:00.000000+0000			MWI	Africa	Karonga	sputum	Homo sapiens	3	human							S						S								340	340803000	156561943	PRJEB2794	Coll_2018		99.53	3138025	69	lineage4.1.2	Sensitive	tuberculosis: human-adapted	L4.1.2	Mycobacterium tuberculosis		['Coll_2018','Napier_2020','Menardo_2021','input','Menardo_2018','diff','Karonga_Prevention_Study','tbprofiler']	99.53	69	true	lineage4	true	true	true	true	true	true	true	true	true	true	true	false	false
SAMEA7562755	ERR4830315	WGS	OUCRU-HCMC	ERX4700299	Illumina MiSeq	PAIRED	RANDOM	GENOMIC	ILLUMINA	ERS5319388	ERP124988	['sample.15791','SAMEA7562755','22478322','ERS5319388','experiment.15791','ERX4700299','run.15791','773314','project.CRyPTIC_08_02TBextension','ERP124988','ERR4830315','PRJEB41247']		2021-11-11T09:11:00.000000+0000			VNM	Asia						S				S	S	R	S	S				S		S	S	S	S	S	S	915	915251294	493862927	PRJEB41247	['Walker_2022','CRyPTIC_reuse_table']		99.29	1908185	43	lineage1.1.1	HR-TB	tuberculosis: unclassified		Mycobacterium tuberculosis		['input','CRyPTIC_OUCRU','Walker_2022','diff','tbprofiler','CRyPTIC_reuse_table']	99.29	43	true	lineage1	true	true	true	true	true	true	false	true	true	true	false	false	false
SAMEA3179895	ERR2515527	WGS	CTB/NICD	ERX2534735	Illumina MiSeq	PAIRED	RANDOM	GENOMIC	ILLUMINA	ERS2400126	ERP107968	['PRJEB25997','SAMEA3179895','project.First_10k_genomes_study_set_5','ERS2400126','sample.7745','ERP107968','run.7745','ERR2515527','experiment.7745','ERX2534735','10124865','493035']		2021-10-23T18:15:00.000000+0000			ZAF	Africa						S	S			S		S	S				S	S	S				S			302	302069355	201333515	PRJEB25997	Walker_2022		99.09	898273	34	lineage2.2.1	Sensitive	tuberculosis: human-adapted	L2.2.1	Mycobacterium tuberculosis		['Napier_2020','tbprofiler','Walker_2022','CRyPTIC_CTB-NICD','input','diff']	99.09	34	true	lineage2	true	true	true	true	true	true	false	true	true	true	false	false	false
SAMEA1118609	ERR2513428	WGS	PHE	ERX2532638	Illumina MiSeq	PAIRED	RANDOM	GENOMIC	ILLUMINA	ERS2398018	ERP107961	['ERP107961','PRJEB25991','sample.5201','project.First_10k_genomes_study_set_4','SAMEA1118609','10122555','experiment.5201','ERX2532638','ERR2513428','ERS2398018','run.5201','493034']		2021-10-23T16:05:00.000000+0000			GBR	Europe	England									S		S					R	S								376	376874297	222112677	PRJEB25991	Walker_2022		99.34	1700517	56	La1.8.1	Other	tuberculosis: unclassified		Mycobacterium tuberculosis		['CRyPTIC_PHE','Walker_2022','diff','input','Napier_2020','tbprofiler']	99.34	56	true	La1	true	true	true	true	true	true	false	true	true	true	false	false	false
SAMN03653227	SRR2024921	WGS	FUDAN UNIVERSITY	SRX1027314	Illumina HiSeq 2000	PAIRED	size fractionation	GENOMIC	ILLUMINA	SRS935961	SRP058221	['SRS935961','PRJNA283583','283583','09_1543_sort.bam','SAMN03653227','09_1543','SRX1027314','27','SRP058221','SRR2024921','3653227']	2009	2015-05-14T03:45:00.000000+0000		31.196745 N 121.470318 E	CHN	Asia	Shanghai	sputum	Homo sapiens	3	human														R							1960	1960036432	589672224	PRJNA283583	CRyPTIC_WHO2021_PMC7612554		99.0	1657136	36	lineage2.2.1	Pre-XDR-TB	tuberculosis: human-adapted	L2.2.1	Mycobacterium tuberculosis		['Napier_2020','diff','tbprofiler','input','Walker_2022']	99.0	36	true	lineage2	true	true	true	true	true	true	true	true	true	true	true	false	false
SAMEA104362524	ERR2184683	WGS	UNIVERSIDAD PERUANA CAYETANO HEREDIA, PERU	ERX2240850	Illumina HiSeq 4000	PAIRED	RANDOM	GENOMIC	ILLUMINA	ERS1987502	ERP104985	['run.971','ERS1987502','PRJEB23245','sample.971','project.Peru-set1-Tandem','ERX2240850','SAMEA104362524','ERP104985','548708','12061914','ERR2184683','experiment.971']		2021-10-17T08:43:00.000000+0000			PER	South America						S				S	S	S	S	S				S		S	S	S	S	S	S	513	513548400	223200618	PRJEB23245	['CRyPTIC_reuse_table','Walker_2022']		99.83	1700812	59	lineage4.3.3	Sensitive	tuberculosis: unclassified		Mycobacterium tuberculosis		['diff','CRyPTIC_UPCH','CRyPTIC_reuse_table','tbprofiler','input','Walker_2022']	99.83	59	true	lineage4	true	true	true	true	true	true	false	true	true	true	false	false	false
SAMEA1403660	ERR137193	WGS	SC	ERX113211	Illumina HiSeq 2000	PAIRED	RANDOM	GENOMIC	ILLUMINA	ERS096323	ERP000192	['SC_EXP_7769_7#3','1089480','ERP000192','SAMEA1403660','PRJEB2138','SC_RUN_7769_7#3','ERX113211','Variation discovery in Russian TB isolates-sc-2010','203970','ERR137193','Variation discovery in Russian TB isolates-sc-2010-04-20','ERS096323','1164R-sc-2012-02-21T11:36:16Z-1364685']	2009	2014-10-16T01:18:00.000000+0000			RUS	Europe	Samara		Homo sapiens	3	human					S		S						S	S							1012	1012599400	610639094	PRJEB2138	CRyPTIC_WHO2021_PMC7612554		99.48	1863746	42	lineage3	Other	tuberculosis: unclassified		Mycobacterium tuberculosis		['input','Napier_2020','nextstrain_global_tree','Walker_2022','tbprofiler','Menardo_2018','Shuaib_2022','diff']	99.48	42	true	lineage3	true	true	true	true	true	true	true	true	true	true	true	false	false
SAMEA7562412	ERR4829973	WGS	SAN RAFFAELE SCIENTIFIC INSTITUTE	ERX4699957	NextSeq 500	PAIRED	RANDOM	GENOMIC	ILLUMINA	ERS5319046	ERP124985	['ERX4699957','experiment.13217','773311','run.13217','project.Pakistan','ERR4829973','PRJEB41244','22477980','ERS5319046','sample.13217','ERP124985','SAMEA7562412']		2021-11-11T08:02:00.000000+0000			PAK	Asia						S				S	S	R	S	S				R		S	S	S	S	S	R	381	381567588	164184586	PRJEB41244	['Walker_2022','CRyPTIC_reuse_table']		99.48	1705556	56	lineage3	MDR-TB	tuberculosis: unclassified		Mycobacterium tuberculosis		['diff','tbprofiler','CRyPTIC_reuse_table','Walker_2022','CRyPTIC_SanRaffaele_Pakistan','input']	99.48	56	true	lineage3	true	true	true	true	true	true	false	true	true	true	false	false	false
SAMEA7551175	ERR4817812	WGS	PUBLIC HEALTH ENGLAND	ERX4687654	Illumina MiSeq	PAIRED	RANDOM	GENOMIC	ILLUMINA	ERS5307824	ERP124941	['sample.20632','experiment.20632','SAMEA7551175','ERP124941','22470569','773303','project.PHE-TB','PRJEB41201','ERX4687654','ERS5307824','ERR4817812','run.20632']		2021-11-10T18:11:00.000000+0000			GBR	Europe										S		S					S	S								412	412509141	239937465	PRJEB41201	Walker_2022		99.42	1720834	56	lineage3	Sensitive	tuberculosis: unclassified		Mycobacterium tuberculosis		['CRyPTIC_PHE','Walker_2022','input','tbprofiler','diff']	99.42	56	true	lineage3	true	true	true	true	true	true	false	true	true	true	false	false	false
SAMEA3443366	ERR2517060	WGS	PHE	ERX2536275	Illumina HiSeq 2500	PAIRED	RANDOM	GENOMIC	ILLUMINA	ERS2401737	ERP107972	['ERP107972','project.First_10k_genomes_study_set_9','ERS2401737','ERR2517060','sample.9595','ERX2536275','PRJEB26001','experiment.9595','10126397','run.9595','SAMEA3443366','493039']		2021-10-23T20:12:00.000000+0000			GBR	Europe	England					S	S			S		R	S	S				R					S			277	277331734	147696884	PRJEB26001	Walker_2022		99.47	1748379	61	lineage3.1.2	MDR-TB	tuberculosis: human-adapted	L3.1.2	Mycobacterium tuberculosis		['Walker_2022','Napier_2020','CRyPTIC_PHE','input','tbprofiler','diff']	99.47	61	true	lineage3	true	true	true	true	true	true	false	true	true	true	false	false	false
SAMN08629052	SRR6797669	WGS	SAN RAFFAELE	SRX3756624	Illumina HiSeq 2500	PAIRED	RANDOM	GENOMIC	ILLUMINA	SRS3012318	SRP128089	['8629052','PRJNA428596','132280','SRX3756624','132280_210916_BGD_210916_100.gatk.bam','SRS3012318','bp0','428596','SRR6797669','132280_WGS','SRP128089','SAMN08629052']		2018-03-02T06:31:00.000000+0000			BGD	Asia			Homo sapiens	3	human					S		S		S				S	S				S			167	167314923	69868664	PRJNA428596	CRyPTIC_WHO2021_PMC7612554		99.19	1364932	30	lineage1.1.3.1	Sensitive	tuberculosis: human-adapted	L1.1.3	Mycobacterium tuberculosis		['Menardo_2021','input','Walker_2022','tbprofiler','diff']	99.19	30	true	lineage1	true	true	true	true	true	true	false	true	true	true	true	false	false
SAMEA7526420	ERR4797867	WGS	FOUNDATION FOR MEDICAL RESEARCH INDIA	ERX4667285	NextSeq 500	PAIRED	RANDOM	GENOMIC	ILLUMINA	ERS5282893	ERP124850	['sample.12859','ERP124850','773292','PRJEB41116','experiment.12859','ERR4797867','ERX4667285','SAMEA7526420','run.12859','project.Mumbai','22459983','ERS5282893']		2021-11-09T23:02:00.000000+0000			IND	Asia	Mumbai					S	S				S		S	S							S		S	S		476	476480700	194820402	PRJEB41116	Walker_2022		99.27	1786318	58	lineage1.1.2	Sensitive	tuberculosis: unclassified		Mycobacterium tuberculosis		['input','tbprofiler','diff','Walker_2022','CRyPTIC_IND']	99.27	58	true	lineage1	true	true	true	true	true	true	false	true	true	true	false	false	false
SAMEA7561550	ERR4829112	WGS	SAN RAFFAELE SCIENTIFIC INSTITUTE	ERX4699096	NextSeq 500	PAIRED	RANDOM	GENOMIC	ILLUMINA	ERS5318185	ERP124983	['ERX4699096','ERS5318185','22477119','773309','sample.16321','project.Italy','ERR4829112','experiment.16321','SAMEA7561550','PRJEB41242','ERP124983','run.16321']		2021-11-11T07:01:00.000000+0000			ITA	Europe						R				R	S	R	R	S				R		S	S	S	S	S	R	487	487344017	207586765	PRJEB41242	['CRyPTIC_reuse_table','Walker_2022']		99.47	1669259	54	lineage2.2.1	MDR-TB	tuberculosis: unclassified		Mycobacterium tuberculosis		['input','tbprofiler','diff','CRyPTIC_reuse_table','CRyPTIC_SanRaffaele','Walker_2022']	99.47	54	true	lineage2	true	true	true	true	true	true	false	true	true	true	false	false	false
SAMN21616713	SRR16057975	WGS	PUBLIC HEALTH ONTARIO	SRX12344693	Illumina MiSeq	PAIRED	RANDOM	GENOMIC	ILLUMINA	SRS10317073	SRP338617	['SRP338617','21616713','2019-248','PRJNA766079','SRX12344693','bp0','766079','SRR16057975','2019-248_R1.fastq.gz','SRS10317073','SAMN21616713']	2019	2021-09-24T21:44:00.000000+0000			CAN	North America	Ontario		Homo sapiens	3	human					S		S					S	S								399	399377387	260408942	PRJNA766079	CRyPTIC_WHO2021_PMC7612554		99.61	1109209	60	lineage4.8	Sensitive	tuberculosis: unclassified		Mycobacterium tuberculosis		['diff','input','Walker_2022','tbprofiler']	99.61	60	true	lineage4	true	true	true	true	true	true	true	true	true	true	true	false	false
SAMEA8719032	ERR8975908	WGS	CTB/NICD	ERX5544136	Illumina NovaSeq 6000	PAIRED	RANDOM	GENOMIC	ILLUMINA	ERS6403477	ERP128647	['ERX5544136','773351','PRJEB44577','ERS6403477','ERP128647','26340001','experiment.29468','ERR8975908','project.Wellcome_clinical_isolates_site10','sample.29468','run.29468.1','SAMEA8719032']		2022-03-15T07:49:00.000000+0000			ZAF	Africa						S				S	S	S	S	S				S		S	S	S	S	S	S	1225	1225405468	392190940	PRJEB44577	CRyPTIC_reuse_table		99.52	1851858	66	lineage4.1.1.3	Sensitive	tuberculosis: unclassified		Mycobacterium tuberculosis		['diff','CRyPTIC_CTB-NICD','CRyPTIC_reuse_table','input','tbprofiler']	99.52	66	true	lineage4	true	true	true	true	true	true	false	true	true	true	false	false	false
SAMEA1397277	ERR2514792	WGS	PHE	ERX2534002	Illumina HiSeq 2500	PAIRED	RANDOM	GENOMIC	ILLUMINA	ERS2399382	ERP107961	['sample.6934','493034','experiment.6934','ERS2399382','ERP107961','run.6934','ERX2534002','project.First_10k_genomes_study_set_4','SAMEA1397277','10123919','ERR2514792','PRJEB25991']		2021-10-23T17:12:00.000000+0000			GBR	Europe	England									S		S					S	S								728	728064016	453088954	PRJEB25991	Walker_2022		99.35	1612046	56	lineage1.1.2	Sensitive	tuberculosis: human-adapted	L1.1.2	Mycobacterium tuberculosis		['diff','CRyPTIC_PHE','Napier_2020','tbprofiler','Walker_2022','input']	99.35	56	true	lineage1	true	true	true	true	true	true	false	true	true	true	false	false	false
SAMN08708524	SRR6832139	WGS	SAN RAFFAELE	SRX3788251	Illumina HiSeq 2500	PAIRED	RANDOM	GENOMIC	ILLUMINA	SRS3040918	SRP128089	['8708524','147-3118','bp0','SRP128089','PRJNA428596','147-3118_WGS','SRS3040918','147-3118_090816_UKR_090816_100.gatk.bam','SRX3788251','SAMN08708524','SRR6832139','428596']		2018-03-14T09:58:00.000000+0000			UKR	Europe			Homo sapiens	3	human	S	S			S		S	S	S			S	S	S				S			408	408105852	193381189	PRJNA428596	CRyPTIC_WHO2021_PMC7612554		99.54	1740069	37	lineage4.3.3	Sensitive	tuberculosis: unclassified		Mycobacterium tuberculosis		['diff','Walker_2022','input','tbprofiler']	99.54	37	true	lineage4	true	true	true	true	true	true	false	true	true	true	true	false	false
SAMN03647871	SRR2100698	WGS	UNIVERSITY OF OXFORD	SRX1095392	Illumina HiSeq 2500	PAIRED	RANDOM	GENOMIC	ILLUMINA	SRS990124	SRP061066	['SRP061066','SRX1095392','194ac0b5-9918-4ab8-8193-17bed45053a7_R00000039_v2.bam','PRJNA282721','C00013115','282721','SRR2100698','3647871','SAMN03647871','SRS990124']		2015-07-15T06:50:00.000000+0000			GBR	Europe										S		S					S	S								280	280087800	182101016	PRJNA282721	CRyPTIC_WHO2021_PMC7612554		99.32	2598269	57	lineage1.2.1.1	Sensitive	tuberculosis: human-adapted	L1.2.1	Mycobacterium tuberculosis		['input','tbprofiler','diff','Napier_2020','Menardo_2021','Menardo_2018','Walker_2022']	99.32	57	true	lineage1	true	true	true	true	true	true	false	true	true	true	false	false	false
SAMEA7544665	ERR4811608	WGS	CCDC	ERX4681153	HiSeq X Ten	PAIRED	RANDOM	GENOMIC	ILLUMINA	ERS5301323	ERP124937	['22464501','ERP124937','run.15222','PRJEB41197','ERS5301323','ERX4681153','ERR4811608','SAMEA7544665','773299','sample.15222','project.CDC_192','experiment.15222']		2021-11-10T06:15:00.000000+0000			CHN	Asia						S				S	S	S	S	S				S		S	S	S	S	S	S	2054	2054453700	895702331	PRJEB41197	['Walker_2022','CRyPTIC_reuse_table']		99.58	1732917	59	lineage2.2.1	Sensitive	tuberculosis: unclassified		Mycobacterium tuberculosis		['CRyPTIC_reuse_table','input','CRyPTIC_CCDC_CDC_192','diff','tbprofiler','Walker_2022']	99.58	59	true	lineage2	true	true	true	true	true	true	false	true	true	true	false	false	false
SAMEA7541815	ERR4809277	WGS	CTB/NICD	ERX4678817	Illumina HiSeq 4000	PAIRED	RANDOM	GENOMIC	ILLUMINA	ERS5298267	ERP124931	['run.9972','ERR4809277','ERP124931','sample.9972','22463271','project.Gates_clinical_isolates','PRJEB41191','ERS5298267','experiment.9972','ERX4678817','773296','SAMEA7541815']		2021-11-11T01:37:00.000000+0000			ZAF	Africa						S				S	S	S	S	S				S		S	S	S	S	S	S	557	557241900	234893537	PRJEB41191	CRyPTIC_reuse_table		99.59	1759268	60	lineage2.2.1	Sensitive	tuberculosis: unclassified		Mycobacterium tuberculosis		['CRyPTIC_reuse_table','CRyPTIC_CTB-NICD','diff','tbprofiler','input']	99.59	60	true	lineage2	true	true	true	true	true	true	false	true	true	true	false	false	false
SAMEA1119529	ERR2514348	WGS	PHE	ERX2533558	Illumina MiSeq	PAIRED	RANDOM	GENOMIC	ILLUMINA	ERS2398938	ERP107961	['SAMEA1119529','ERS2398938','ERX2533558','493034','10123475','experiment.6355','sample.6355','ERP107961','project.First_10k_genomes_study_set_4','PRJEB25991','run.6355','ERR2514348']		2022-07-19T15:29:00.000000+0000			GBR	Europe	England									S		S					S	S								551	551587810	337374358	PRJEB25991	Walker_2022		99.62	1557362	48	lineage3	Sensitive	tuberculosis: human-adapted	L3	Mycobacterium tuberculosis		['Walker_2022','tbprofiler','Napier_2020','CRyPTIC_PHE','input','diff']	99.62	48	true	lineage3	true	true	true	true	true	true	false	true	true	true	false	false	false
SAMN03648183	SRR2100936	WGS	UNIVERSITY OF OXFORD	SRX1095630	Illumina HiSeq 2500	PAIRED	RANDOM	GENOMIC	ILLUMINA	SRS991439	SRP061066	['PRJNA282721','C00014871','SRS991439','3648183','SRR2100936','SRX1095630','SRP061066','4b4a7dd4-dcb4-4320-a704-46f3e044851b_R00000039_v3.bam','SAMN03648183','282721']		2015-07-16T17:21:00.000000+0000			GBR	Europe										S		S					S	S								481	481813800	328980095	PRJNA282721	CRyPTIC_WHO2021_PMC7612554		99.45	1838116	41	lineage4.1.1.1	Sensitive	tuberculosis: human-adapted	L4.1.1.1	Mycobacterium tuberculosis		['Walker_2022','Menardo_2018','diff','nextstrain_global_tree','Napier_2020','tbprofiler','Menardo_2021','input']	99.45	41	true	lineage4	true	true	true	true	true	true	false	true	true	true	false	false	false
SAMEA7563272	ERR4830832	WGS	SAN RAFFAELE SCIENTIFIC INSTITUTE	ERX4700816	NextSeq 500	PAIRED	RANDOM	GENOMIC	ILLUMINA	ERS5319905	ERP125010	['ERX4700816','ERR4830832','experiment.26811','22478839','ERS5319905','project.Ethiopia','PRJEB41269','SAMEA7563272','ERP125010','sample.26811','773336','run.26811']		2021-11-11T09:59:00.000000+0000			ETH	Africa						S				I	S	R	S	S				R		S	S	S	S	S	R	376	376052180	152887246	PRJEB41269	['Walker_2022','CRyPTIC_reuse_table']		99.5	1738732	55	lineage3.1.1	MDR-TB	tuberculosis: unclassified		Mycobacterium tuberculosis		['tbprofiler','CRyPTIC_reuse_table','diff','input','Walker_2022','CRyPTIC_SanRaffaele_Ethiopia']	99.5	55	true	lineage3	true	true	true	true	true	true	false	true	true	true	false	false	false
SAMEA7560790	ERR4828353	WGS	OUCRU-HCMC	ERX4698337	NextSeq 500	PAIRED	RANDOM	GENOMIC	ILLUMINA	ERS5317426	ERP124982	['project.Vietnam','experiment.12132','sample.12132','ERS5317426','ERP124982','ERX4698337','ERR4828353','773308','run.12132','PRJEB41241','22476360','SAMEA7560790']		2021-11-12T01:34:00.000000+0000			VNM	Asia	Ho Chi Minh City					S				S	S	R	S	S				S		S	S	S	S	S	S	333	333607018	151112504	PRJEB41241	['CRyPTIC_reuse_table','Walker_2022']		99.34	1632411	50	lineage2.2.1	HR-TB	tuberculosis: unclassified		Mycobacterium tuberculosis		['Walker_2022','CRyPTIC_OUCRU','diff','CRyPTIC_reuse_table','input','tbprofiler']	99.34	50	true	lineage2	true	true	true	true	true	true	false	true	true	true	false	false	false
SAMEA7551541	ERR4818177	WGS	PUBLIC HEALTH ENGLAND	ERX4688019	Illumina HiSeq 2500	PAIRED	RANDOM	GENOMIC	ILLUMINA	ERS5308189	ERP124941	['ERP124941','run.20997','experiment.20997','SAMEA7551541','PRJEB41201','ERX4688019','ERS5308189','sample.20997','ERR4818177','773303','22470934','project.PHE-TB']		2021-11-10T19:11:00.000000+0000			GBR	Europe										S		S						S								521	521127479	210847359	PRJEB41201	Walker_2022		99.33	1863323	41	lineage4.1.2.1	Sensitive	tuberculosis: unclassified		Mycobacterium tuberculosis		['CRyPTIC_PHE','diff','tbprofiler','Walker_2022','input']	99.33	41	true	lineage4	true	true	true	true	true	true	false	true	true	true	false	false	false
SAMEA1118019	ERR2512838	WGS	PHE	ERX2532048	Illumina MiSeq	PAIRED	RANDOM	GENOMIC	ILLUMINA	ERS2397428	ERP107961	['run.4465','ERP107961','sample.4465','10121965','493034','experiment.4465','SAMEA1118019','ERX2532048','ERS2397428','PRJEB25991','ERR2512838','project.First_10k_genomes_study_set_4']		2021-10-23T15:07:00.000000+0000			GBR	Europe	England									S		S					R	S								467	467529730	259302579	PRJEB25991	Walker_2022		99.38	1746794	57	La1.8.1	Other	tuberculosis: unclassified		Mycobacterium tuberculosis		['Walker_2022','CRyPTIC_PHE','input','Napier_2020','tbprofiler','diff']	99.38	57	true	La1	true	true	true	true	true	true	false	true	true	true	false	false	false
SAMN07236475	SRR5709789	WGS	MAHIDOL UNIVERSITY	SRX2930588	Illumina HiSeq 2000	PAIRED	RANDOM	GENOMIC	ILLUMINA	SRS2293298	SRP109608	['SRR5709789','7236475','SRP109608','SRX2930588','PRJNA390471','PRJNA390052','390471','SAMN07236475','WMB462_CSF-3538','SRS2293298','HS007-PE-R00009_AH2J2MBBXX.WMB462-CGTAATGA_S237_L004_R1.fastq']	2004	2017-06-19T11:02:00.000000+0000		13.7563 N 100.5018 E	THA	Asia	Bangkok	cerebrospinal fluid	Homo sapiens	3	human					R		R						R	R							368	368789400	162717600	PRJNA390471	CRyPTIC_WHO2021_PMC7612554		99.35	1807283	62	lineage1.1.1	MDR-TB	tuberculosis: human-adapted	L1.1.1	Mycobacterium tuberculosis		['Napier_2020','Walker_2022','tbprofiler','diff','input']	99.35	62	true	lineage1	true	true	true	true	true	true	true	true	true	true	true	false	false
SAMEA3449409	ERR2517458	WGS	RIVM	ERX2536674	Illumina HiSeq 2500	PAIRED	RANDOM	GENOMIC	ILLUMINA	ERS2402136	ERP107973	['10126795','run.9290','project.First_10k_genomes_study_set_10','SAMEA3449409','ERP107973','ERX2536674','493040','sample.9290','experiment.9290','ERR2517458','PRJEB26002','ERS2402136']		2021-10-23T20:16:00.000000+0000			NLD	Europe										S		S						S	S							814	814715023	394819637	PRJEB26002	Walker_2022		98.49	1859162	49	lineage4.1.2.1	Sensitive	tuberculosis: human-adapted	L4.1.2.1	Mycobacterium tuberculosis		['tbprofiler','CRyPTIC_RIVM','diff','Walker_2022','input','Napier_2020']	98.49	49	true	lineage4	true	true	true	true	true	true	false	true	true	true	false	false	false
SAMEA3446551	ERR2517285	WGS	RIVM	ERX2536501	Illumina HiSeq 2500	PAIRED	RANDOM	GENOMIC	ILLUMINA	ERS2401963	ERP107973	['PRJEB26002','experiment.8761','ERR2517285','ERX2536501','ERS2401963','10126622','ERP107973','run.8761','project.First_10k_genomes_study_set_10','sample.8761','493040','SAMEA3446551']		2021-10-23T20:14:00.000000+0000			NLD	Europe										S		S					S	S	S							487	487081456	243340508	PRJEB26002	Walker_2022		98.91	1778094	48	lineage4.3.1	Sensitive	tuberculosis: human-adapted	L4.3.1	Mycobacterium tuberculosis		['input','diff','CRyPTIC_RIVM','tbprofiler','Napier_2020','Walker_2022']	98.91	48	true	lineage4	true	true	true	true	true	true	false	true	true	true	false	false	false
SAMEA10029960	ERR7911280	WGS	FZB	ERX7478677	NextSeq 500	PAIRED		GENOMIC	ILLUMINA	ERS7708168	ERP132622	['ERP132622','794636','ERS7708168','ERX7478677','17-8380','ERR7911280','ena-EXPERIMENT-FZB-05-01-2022-10:45:57:313-438','24681928','ena-RUN-FZB-05-01-2022-10:45:57:313-438','SAMEA10029960','PRJEB48275','ena-STUDY-FZB-22-10-2021-10:26:06:450-343']		2022-05-09T05:49:00.000000+0000			VNM	Asia						S	S			R		R	S	S			R	R					S			738	738391009	330460848	PRJEB48275	Finci_2022		99.51	1586344	52	lineage2.2.1	MDR-TB	tuberculosis: human-adapted	L2.2.1	Mycobacterium tuberculosis		['Finci_2022','input','tbprofiler','diff']	99.51	52	true	lineage2	true	true	true	true	true	true	false	true	true	true	false	false	false
SAMEA2534411	['ERR552098','ERR552099']	WGS		['ERX511167','ERX511168']	Illumina HiSeq 2500	PAIRED		GENOMIC	['ILLUMINA','ILLUMINA']	ERS457813		['2296-04_lib772_hpi_2013-12-19_150bp','ena-STUDY-FZB-22-06-2015-17:16:39:392-292','287903','ERP010814','2296-04_lib772_hpi_2013-11-11_150bp','ERS457813','ERX511168','ERX511167','PRJEB9680','SAMEA2534411','ERR552099','2296-04','ERR552098','3793949']					UZB	Asia						S	S			R		R					R	R	R				S			267	268296900	141806993	PRJEB9680	CRyPTIC_WHO2021_PMC7612554		99.53	1535201	51	lineage2.2.1	MDR-TB	tuberculosis: human-adapted	L2.2.1	Mycobacterium tuberculosis		['nextstrain_global_tree','Menardo_2018','Napier_2020','tbprofiler','Walker_2022','Menardo_2021','diff','input']	99.53	51	true	lineage2	true	true	true	true	true	true	false	true	true	true	false	false	false
SAMEA95411668	ERR1873524	WGS	UNIVERSITY OF CAPE TOWN	ERX1934049	Illumina HiSeq 2000	PAIRED	size fractionation	GENOMIC	ILLUMINA	ERS1565330	ERP015827	['PRJEB14199','ena-STUDY-UNIVERSITY OF CAPE TOWN-31-05-2016-14:43:35:710-24','SAMEA95411668','ERP015827','R4488','ERR1873524','ena-RUN-UNIVERSITY OF CAPE TOWN-07-03-2017-11:20:02:664-136','ERX1934049','ena-EXPERIMENT-UNIVERSITY OF CAPE TOWN-07-03-2017-11:20:02:664-136','6553220','374682','ERS1565330']	2008	2017-03-12T14:07:00.000000+0000			ZAF	Africa		sputum	Homo sapiens	3	human	R	R		S	R	S	R	R	R	R	S	R	R	R							611	611282406	297537251	PRJEB14199	Coll_2018		98.83	1585509	38	lineage2.2.2	Pre-XDR-TB	tuberculosis: human-adapted	L2.2.2	Mycobacterium tuberculosis		['input','tbprofiler','Coll_2018','R-XDR_ZAF','Menardo_2021','Nimmo_2024','diff','Napier_2020']	98.83	38	true	lineage2	true	true	true	true	true	true	true	true	true	true	true	false	false
SAMEA7561191	ERR4828753	WGS	OUCRU-HCMC	ERX4698737	NextSeq 500	PAIRED	RANDOM	GENOMIC	ILLUMINA	ERS5317826	ERP124982	['22476760','sample.12553','ERR4828753','SAMEA7561191','project.Vietnam','experiment.12553','ERP124982','PRJEB41241','773308','run.12553','ERX4698737','ERS5317826']		2021-11-11T06:51:00.000000+0000			VNM	Asia	Ho Chi Minh City					S				S	S	S	S	S				S		S	S	S	S	S	S	248	248237658	114773957	PRJEB41241	['CRyPTIC_reuse_table','Walker_2022']		99.61	1306559	43	lineage2.2.1.1	Sensitive	tuberculosis: unclassified		Mycobacterium tuberculosis		['CRyPTIC_OUCRU','Walker_2022','tbprofiler','CRyPTIC_reuse_table','input','diff']	99.61	43	true	lineage2	true	true	true	true	true	true	false	true	true	true	false	false	false
SAMN03649023	SRR2101776	WGS	UNIVERSITY OF OXFORD	SRX1096470	Illumina HiSeq 2500	PAIRED	RANDOM	GENOMIC	ILLUMINA	SRS990836	SRP061066	['SAMN03649023','SRX1096470','36c2f391-0b11-4644-b6ca-1dfd2a69dbf0','282721','PRJNA282721','SRS990836','SRR2101776','SRP061066','3649023','36c2f391-0b11-4644-b6ca-1dfd2a69dbf0_R00000039_v3.bam']		2015-07-15T21:02:00.000000+0000			ZAF	Africa						S	S			S		S	S	S			S	S	S				S			242	242598498	161448392	PRJNA282721	CRyPTIC_WHO2021_PMC7612554		99.47	703392	34	lineage2.2.1	Sensitive	tuberculosis: human-adapted	L2.2.1	Mycobacterium tuberculosis		['tbprofiler','Napier_2020','diff','Menardo_2018','Menardo_2021','Walker_2022','input']	99.47	34	true	lineage2	true	true	true	true	true	true	false	true	true	true	false	false	false
SAMN21886254	SRR16103895	WGS	WADSWORTH CENTER - NYS DOH	SRX12389882	Illumina MiSeq	PAIRED	RANDOM	GENOMIC	ILLUMINA	SRS10359841	SRP338930	['SAMN21886254','IDR1900023886','SRR16103895','SRS10359841','PRJNA766641','SRP338930','21886254','IDR1900023886-01-01_S7_L001_R1_001.fastq.gz','SRX12389882','766641']	2019	2021-09-28T18:09:00.000000+0000			USA	North America	New York state		Homo sapiens	3	human												S									902	902196200	543010562	PRJNA766641	CRyPTIC_WHO2021_PMC7612554		99.51	1487594	79	lineage4.2.2	RR-TB	tuberculosis: unclassified		Mycobacterium tuberculosis		['diff','input','tbprofiler','Walker_2022']	99.51	79	true	lineage4	true	true	true	true	true	true	true	true	true	true	true	false	false
SAMEA1403622	ERR144578	WGS	SC	ERX120506	Illumina HiSeq 2000	PAIRED	RANDOM	GENOMIC	ILLUMINA	ERS096453	ERP000192	['203970','Variation discovery in Russian TB isolates-sc-2010-04-20','ERS096453','ERX120506','ERP000192','SC_EXP_7841_6#37','SC_RUN_7841_6#37','Variation discovery in Russian TB isolates-sc-2010','SAMEA1403622','ERR144578','1081207','1867F-sc-2012-02-21T11:37:51Z-1364815','PRJEB2138']	2009	2014-10-17T01:40:00.000000+0000			RUS	Europe	Samara		Homo sapiens	3	human					S		S						S	S							1246	1246874600	813807290	PRJEB2138	CRyPTIC_WHO2021_PMC7612554		99.53	1772274	40	lineage4.1.2	Sensitive	tuberculosis: human-adapted	L4.1.2	Mycobacterium tuberculosis		['Walker_2022','Stucki_2016','tbprofiler','Menardo_2018','Napier_2020','input','diff']	99.53	40	true	lineage4	true	true	true	true	true	true	true	true	true	true	true	false	false
SAMEA8742159	ERR8699842	WGS	UNIVERSITY OF CAPE TOWN	ERX8357141	Illumina NovaSeq 6000	PAIRED	RANDOM	GENOMIC	ILLUMINA	ERS6421741	ERP135632	['PRJEB51043','ERX8357141','811913','26335298','ERR8699842','run.29178.1','experiment.29178','SAMEA8742159','sample.29178','project.Wellcome_clinical_isolates_site20','ERS6421741','ERP135632']		2022-03-15T06:36:00.000000+0000			ZAF	Africa						S				S	S	S	S	S				S		S	S	S	S	S	S	558	558825330	186959141	PRJEB51043	CRyPTIC_reuse_table		99.58	1800594	62	lineage4.8	Sensitive	tuberculosis: unclassified		Mycobacterium tuberculosis		['input','tbprofiler','CRyPTIC_reuse_table','CRyPTIC_UofCapeTown','diff']	99.58	62	true	lineage4	true	true	true	true	true	true	false	true	true	true	false	false	false
SAMEA10030362	ERR7911240	WGS	FZB	ERX7478637	NextSeq 500	PAIRED		GENOMIC	ILLUMINA	ERS7708569	ERP132622	['ERS7708569','ERX7478637','24682329','ena-RUN-FZB-05-01-2022-10:45:57:310-398','PRJEB48275','ERP132622','794636','SAMEA10030362','ERR7911240','16-05585','ena-STUDY-FZB-22-10-2021-10:26:06:450-343','ena-EXPERIMENT-FZB-05-01-2022-10:45:57:310-398']		2022-05-09T05:48:00.000000+0000			MDA	Europe						S	S			S		R	R	S			S	R					S			415	415140267	185793259	PRJEB48275	Finci_2022		99.42	1520013	52	lineage4.2.1	MDR-TB	tuberculosis: human-adapted	L4.2.1	Mycobacterium tuberculosis		['input','Finci_2022','diff','tbprofiler']	99.42	52	true	lineage4	true	true	true	true	true	true	false	true	true	true	false	false	false
SAMN08436142	SRR6650183	WGS	SAN RAFFAELE	SRX3627949	Illumina HiSeq 2500	PAIRED	RANDOM	GENOMIC	ILLUMINA	SRS2894734	SRP128089	['SRP128089','bp0','SRX3627949','SRR6650183','131225_210916_BGD_210916_100.gatk.bam','SRS2894734','428596','131225','131225_WGS','SAMN08436142','PRJNA428596','8436142']		2018-02-21T13:20:00.000000+0000			BGD	Asia			Homo sapiens	3	human					S		S		S				S	S				S			192	192960702	80496762	PRJNA428596	CRyPTIC_WHO2021_PMC7612554		99.3	1574381	35	lineage1.2.2.2	Sensitive	tuberculosis: human-adapted	L1.2.2	Mycobacterium tuberculosis		['Menardo_2021','diff','tbprofiler','input','Walker_2022']	99.3	35	true	lineage1	true	true	true	true	true	true	false	true	true	true	true	false	false
SAMEA5569937	ERR3287743	WGS	UNIVERSIDAD PERUANA CAYETANO HEREDIA, PERU	ERX3314252	Illumina HiSeq 4000	PAIRED	RANDOM	GENOMIC	ILLUMINA	ERS3371958	ERP114885	['run.11769','11622221','ERS3371958','SAMEA5569937','sample.11769','ERP114885','PRJEB32234','542465','experiment.11769','ERX3314252','project.Gates_clinical_isolates_Peru','ERR3287743']	2009	2021-11-03T09:42:00.000000+0000			PER	South America						S	S			S	S	S	S	S				S	S	S	S	S	S	S	S	595	595439100	243592092	PRJEB32234	['Walker_2022','CRyPTIC_reuse_table']		99.55	1770686	60	lineage4.1.1.3	Sensitive	tuberculosis: human-adapted	L4	Mycobacterium tuberculosis		['Walker_2022','Nimmo_2024','tbprofiler','CRyPTIC_reuse_table','input','CRyPTIC_UPCH','diff']	99.55	60	true	lineage4	true	true	true	true	true	true	true	true	true	true	false	false	false
SAMEA7545476	ERR4811972	WGS	UNIVERSIDAD PERUANA CAYETANO HEREDIA	ERX4681962	Illumina NovaSeq 6000	PAIRED	RANDOM	GENOMIC	ILLUMINA	ERS5302132	ERP124939	['run.25509','SAMEA7545476','project.Peru_Wellcome','PRJEB41199','773301','ERS5302132','sample.25509','experiment.25509','ERR4811972','22464865','ERP124939','ERX4681962']	2018	2021-11-10T06:57:00.000000+0000			PER	South America						S				S	S	S	S	S				S		S	S	S	S	S	S	622	622910032	216874290	PRJEB41199	['CRyPTIC_reuse_table','Walker_2022']		99.54	1799208	62	lineage4.1.2.1	Sensitive	tuberculosis: unclassified		Mycobacterium tuberculosis		['CRyPTIC_reuse_table','Walker_2022','CRyPTIC_UPCH','standford','diff','tbprofiler','input']	99.54	62	true	lineage4	true	true	true	true	true	true	true	true	true	true	false	false	false
SAMEA7549262	ERR4815901	WGS	PUBLIC HEALTH ENGLAND	ERX4685743	Illumina HiSeq 2500	PAIRED	RANDOM	GENOMIC	ILLUMINA	ERS5305913	ERP124941	['ERP124941','sample.18721','project.PHE-TB','SAMEA7549262','ERR4815901','PRJEB41201','run.18721','773303','ERS5305913','22468658','experiment.18721','ERX4685743']		2021-11-10T15:00:00.000000+0000			GBR	Europe										S		S						S								249	249818749	119253771	PRJEB41201	Walker_2022		72.57	1211409	27	lineage2.2.2	Sensitive	tuberculosis: unclassified		Mycobacterium tuberculosis		['diff','tbprofiler','Walker_2022','CRyPTIC_PHE','input']	72.57	27	true	lineage2	true	true	true	true	true	true	false	true	true	true	false	true	false
SAMEA3346005	ERR2516150	WGS	FISABIO	ERX2535366	Illumina MiSeq	PAIRED	RANDOM	GENOMIC	ILLUMINA	ERS2400828	ERP107969	['ERS2400828','sample.9517','run.9517','PRJEB25998','ERP107969','493036','project.First_10k_genomes_study_set_6','experiment.9517','10125488','SAMEA3346005','ERR2516150','ERX2535366']		2021-10-23T19:12:00.000000+0000			ESP	Europe										S		R					S	S	S							520	520864815	193037933	PRJEB25998	Walker_2022		99.64	1761087	49	lineage4.8	Sensitive	tuberculosis: human-adapted	L4.8	Mycobacterium tuberculosis		['Walker_2022','tbprofiler','input','diff','Napier_2020','CRyPTIC_FISABIO_10K_set6']	99.64	49	true	lineage4	true	true	true	true	true	true	false	true	true	true	false	false	false
SAMN01908833	SRR671809	WGS	BGI	SRX225123	Illumina HiSeq 2000	PAIRED	PCR	GENOMIC	ILLUMINA	SRS388902	SRP018402	['SRR671809','SAMN01908833','BGI-FCD04K6ACXX-110718-L3-SH186','SRS388902','1908833','SRX225123','PRJNA187550','BGI_SH186_MYCtxkDEBDFAPEI-62_110718','187550','BGI_SH186','SRP018402']		2015-09-05T06:54:00.000000+0000			CHN	Asia							S					R	S						R				S			528	528000120	353234947	PRJNA187550	CRyPTIC_WHO2021_PMC7612554		99.43	1759752	36	lineage2.2.1	MDR-TB	tuberculosis: human-adapted	L2.2.1	Mycobacterium tuberculosis		['input','Walker_2022','Napier_2020','tbprofiler','diff']	99.43	36	true	lineage2	true	true	true	true	true	true	false	true	true	true	false	false	false
SAMN08215451	SRR6398041	WGS	BC CENTRE FOR DISEASE CONTROL PUBLIC HEALTH LABORATORY	SRX3491197	HiSeq X Ten	PAIRED	RANDOM	GENOMIC	ILLUMINA	SRS2775080	SRP119652	['SAMN08215451','413593','SRR6398041','SRP119652','BC14-Mtb181','8215451','SRX3491197','PRJNA413593','SRS2775080','BC14-Mtb181_2.fastq.gz']	2014	2017-12-21T04:14:00.000000+0000		49.15 N 123.7 W	CAN	North America	British Columbia		Homo sapiens	3	human					S		R					S	R	S							800	800917500	383210732	PRJNA413593	CRyPTIC_WHO2021_PMC7612554		99.62	1815003	51	lineage2.2.1	MDR-TB	tuberculosis: human-adapted	L2	Mycobacterium tuberculosis		['input','diff','Napier_2020','tbprofiler','Walker_2022']	99.62	51	true	lineage2	true	true	true	true	true	true	true	true	true	true	true	false	false
SAMN21616248	SRR16058541	WGS	PUBLIC HEALTH ONTARIO	SRX12344804	Illumina HiSeq 2500	PAIRED	RANDOM	GENOMIC	ILLUMINA	SRS10317183	SRP338617	['SRX12344804','SAMN21616248','2009-347','SRR16058541','SRS10317183','SRP338617','2009-347_R1.fastq.gz','PRJNA766079','bp0','766079','21616248']	2009	2021-09-24T21:58:00.000000+0000			CAN	North America	Ontario		Homo sapiens	3	human					S		S					S	S								325	325284250	192867849	PRJNA766079	CRyPTIC_WHO2021_PMC7612554		99.5	1829092	51	lineage4.5	Sensitive	tuberculosis: unclassified		Mycobacterium tuberculosis		['Walker_2022','input','tbprofiler','diff']	99.5	51	true	lineage4	true	true	true	true	true	true	true	true	true	true	true	false	false
SAMEA7544661	ERR4811604	WGS	CCDC	ERX4681149	HiSeq X Ten	PAIRED	RANDOM	GENOMIC	ILLUMINA	ERS5301319	ERP124937	['ERR4811604','ERX4681149','ERP124937','SAMEA7544661','sample.15218','run.15218','experiment.15218','22464497','project.CDC_192','PRJEB41197','ERS5301319','773299']		2021-11-11T16:06:00.000000+0000			CHN	Asia						S				S	S	S	S	S				S		S	S	S	S	S	S	1494	1494414300	624725123	PRJEB41197	['Walker_2022','CRyPTIC_reuse_table']		99.57	1813704	62	lineage2.2.2	Sensitive	tuberculosis: unclassified		Mycobacterium tuberculosis		['CRyPTIC_reuse_table','diff','Walker_2022','tbprofiler','CRyPTIC_CCDC_CDC_192','input']	99.57	62	true	lineage2	true	true	true	true	true	true	false	true	true	true	false	false	false
SAMEA2534557	['ERR552308','ERR552310','ERR552309']	WGS		['ERX511378','ERX511379','ERX511377']	Illumina MiSeq	PAIRED		GENOMIC	['ILLUMINA','ILLUMINA','ILLUMINA']	ERS457959		['10205-03_lib915_miseq_r0059_251bp','10205-03_lib915_miseq_r0065_251bp','ERX511377','ERR552308','3785870','10205-03','SAMEA2534557','281351','ena-STUDY-FZB-13-11-2014-14:04:40:057-939','ERS457959','ERP008667','ERR552310','PRJEB7727','ERR552309','ERX511379','10205-03_lib915_miseq_r0070_251bp','ERX511378']					SLE	Africa										S		S					S	S	S							327	328330381	199713403	PRJEB7727	CRyPTIC_WHO2021_PMC7612554		99.69	940876	53	lineage4.3.3	Sensitive	tuberculosis: human-adapted	L4.3.3	Mycobacterium tuberculosis		['Napier_2020','input','tbprofiler','Walker_2022','Menardo_2021','Menardo_2018','diff']	99.69	53	true	lineage4	true	true	true	true	true	true	false	true	true	true	false	false	false
SAMEA8718473	ERR8975344	WGS	CTB/NICD	ERX5543577	Illumina HiSeq 4000	PAIRED	RANDOM	GENOMIC	ILLUMINA	ERS6402918	ERP128647	['ERP128647','SAMEA8718473','ERR8975344','run.14367.1','project.Wellcome_clinical_isolates_site10','ERX5543577','sample.14367','experiment.14367','773351','PRJEB44577','ERS6402918','26339443']		2022-03-22T07:56:00.000000+0000			ZAF	Africa						S				S	S	S	S	S				S		S	S	S	S	S	S	552	552637800	238537502	PRJEB44577	CRyPTIC_reuse_table		99.79	1691388	58	lineage4.8.1	Sensitive	tuberculosis: unclassified		Mycobacterium tuberculosis		['input','diff','CRyPTIC_reuse_table','tbprofiler','CRyPTIC_CTB-NICD']	99.79	58	true	lineage4	true	true	true	true	true	true	false	true	true	true	false	false	false
SAMEA1101330	ERR2510176	WGS	UNIVERSIDAD PERUANA CAYETANO HEREDIA	ERX2529591	Illumina HiSeq 2000	PAIRED	RANDOM	GENOMIC	ILLUMINA	ERS2394492	ERP107940	['493032','ERP107940','ERR2510176','sample.3186','10120804','SAMEA1101330','project.First_10k_genomes_study_set_2','ERX2529591','run.3186','ERS2394492','PRJEB25971','experiment.3186']		2022-07-15T16:05:00.000000+0000			PER	South America												S						S								469	469968534	312967833	PRJEB25971	Walker_2022		99.55	1643986	37	lineage4.1.2	Sensitive	tuberculosis: human-adapted	L4.1.2	Mycobacterium tuberculosis		['input','tbprofiler','diff','Napier_2020','Walker_2022','CRyPTIC_UPCH']	99.55	37	true	lineage4	true	true	true	true	true	true	false	true	true	true	false	false	false
SAMEA1485491	ERR163997	WGS	SC	ERX139874	Illumina HiSeq 2000	PAIRED	RANDOM	GENOMIC	ILLUMINA	ERS108111	ERP001072	['Karonga_Prevention_Study__KPS____whole_genome_sequencing_in_a_whole_population-sc-2011-12-13T10:33:26Z-2066','204548','ERS108111','PRJEB2794','SC_EXP_8016_4#70','64254-sc-2012-03-23T12:21:41Z-1386469','Karonga_Prevention_Study__KPS____whole_genome_sequ','SC_RUN_8016_4#70','1139205','SAMEA1485491','ERX139874','ERR163997','ERP001072']	1996	2014-10-18T02:56:00.000000+0000			MWI	Africa	Karonga	sputum	Homo sapiens	3	human					S		R						S	S							472	472360800	257366316	PRJEB2794	Coll_2018		99.49	1679277	38	lineage4.3.4.2.1	HR-TB	tuberculosis: human-adapted	L4.3.4.2.1	Mycobacterium tuberculosis		['nextstrain_global_tree','diff','Karonga_Prevention_Study','tbprofiler','Menardo_2018','Menardo_2021','input','Coll_2018','Napier_2020']	99.49	38	true	lineage4	true	true	true	true	true	true	true	true	true	true	true	false	false
SAMN08708392	SRR6831976	WGS	SAN RAFFAELE	SRX3787818	Illumina HiSeq 2500	PAIRED	RANDOM	GENOMIC	ILLUMINA	SRS3040484	SRP128089	['8708392','SAMN08708392','428596','129-0121_WGS','SRR6831976','129-0121_090816_UKR_090816_100.gatk.bam','PRJNA428596','SRP128089','129-0121','SRX3787818','SRS3040484','bp0']		2018-03-14T09:36:00.000000+0000			UKR	Europe			Homo sapiens	3	human	S	S			S		S	S	S			S	S	S				S			333	333870347	164698597	PRJNA428596	CRyPTIC_WHO2021_PMC7612554		99.41	2780437	58	lineage4.1.2.1	Sensitive	tuberculosis: unclassified		Mycobacterium tuberculosis		['diff','tbprofiler','Walker_2022','input']	99.41	58	true	lineage4	true	true	true	true	true	true	false	true	true	true	true	false	false
SAMEA7526485	ERR4797932	WGS	FOUNDATION FOR MEDICAL RESEARCH INDIA	ERX4667350	NextSeq 500	PAIRED	RANDOM	GENOMIC	ILLUMINA	ERS5282958	ERP124850	['run.12924','ERS5282958','PRJEB41116','22460048','ERX4667350','ERR4797932','ERP124850','sample.12924','experiment.12924','SAMEA7526485','project.Mumbai','773292']		2021-11-09T23:07:00.000000+0000			IND	Asia	Mumbai					S	S				S		S	S							S		S	S		581	581552100	255942557	PRJEB41116	Walker_2022		99.58	1725955	57	lineage2.2.1	MDR-TB	tuberculosis: unclassified		Mycobacterium tuberculosis		['Walker_2022','diff','CRyPTIC_IND','input','tbprofiler']	99.58	57	true	lineage2	true	true	true	true	true	true	false	true	true	true	false	false	false
SAMEA5569664	ERR3287471	WGS	UNIVERSIDAD PERUANA CAYETANO HEREDIA, PERU	ERX3313980	Illumina HiSeq 4000	PAIRED	RANDOM	GENOMIC	ILLUMINA	ERS3371686	ERP114885	['542465','experiment.10217','run.10217','SAMEA5569664','sample.10217','ERX3313980','ERR3287471','11621949','ERP114885','PRJEB32234','ERS3371686','project.Gates_clinical_isolates_Peru']		2021-11-03T08:07:00.000000+0000			PER	South America						S	S			S	S	R	S	S				S	R	S	S	S	S	S	S	545	545129400	222669247	PRJEB32234	['Walker_2022','CRyPTIC_reuse_table']		99.61	1785943	61	lineage4.3.3	HR-TB	tuberculosis: unclassified		Mycobacterium tuberculosis		['Walker_2022','diff','CRyPTIC_reuse_table','CRyPTIC_UPCH','input','tbprofiler']	99.61	61	true	lineage4	true	true	true	true	true	true	false	true	true	true	false	false	false
SAMEA3451150	ERR2517566	WGS	RIVM	ERX2536782	Illumina HiSeq 2500	PAIRED	RANDOM	GENOMIC	ILLUMINA	ERS2402244	ERP107973	['SAMEA3451150','run.9625','10126903','sample.9625','project.First_10k_genomes_study_set_10','493040','experiment.9625','ERS2402244','ERX2536782','PRJEB26002','ERP107973','ERR2517566']		2021-10-23T20:17:00.000000+0000			NLD	Europe										S		S					S	S	S							718	718800269	396126714	PRJEB26002	Walker_2022		99.24	1788747	48	lineage1.2.1.2.1	Sensitive	tuberculosis: human-adapted	L2.2.1	Mycobacterium tuberculosis		['CRyPTIC_RIVM','Napier_2020','input','Walker_2022','tbprofiler','diff']	99.24	48	true	lineage1	true	true	true	true	true	true	false	true	true	true	false	false	false
SAMEA7545674	ERR4812170	WGS	UNIVERSIDAD PERUANA CAYETANO HEREDIA	ERX4682160	Illumina NovaSeq 6000	PAIRED	RANDOM	GENOMIC	ILLUMINA	ERS5302330	ERP124939	['ERP124939','ERX4682160','ERR4812170','run.25707','project.Peru_Wellcome','PRJEB41199','sample.25707','ERS5302330','773301','experiment.25707','22465063','SAMEA7545674']	2019	2021-11-10T07:49:00.000000+0000			PER	South America						S				S	S	S	S	S				S		S	S	S	S	S	S	583	583894652	197206727	PRJEB41199	['Walker_2022','CRyPTIC_reuse_table']		99.84	1780404	62	lineage4.8	Sensitive	tuberculosis: unclassified		Mycobacterium tuberculosis		['diff','CRyPTIC_UPCH','input','Walker_2022','tbprofiler','CRyPTIC_reuse_table','standford']	99.84	62	true	lineage4	true	true	true	true	true	true	true	true	true	true	false	false	false
SAMN08708291	SRR6832306	WGS	SAN RAFFAELE	SRX3788393	Illumina HiSeq 2500	PAIRED	RANDOM	GENOMIC	ILLUMINA	SRS3041057	SRP128089	['SAMN08708291','8708291','SRR6832306','117-0657_WGS','117-0657_090816_UKR_090816_100.gatk.bam','bp0','PRJNA428596','SRX3788393','SRS3041057','428596','117-0657','SRP128089']		2018-03-14T10:20:00.000000+0000			UKR	Europe			Homo sapiens	3	human	S	S			S		S	S	S			S	S	S				S			288	288863875	146197967	PRJNA428596	CRyPTIC_WHO2021_PMC7612554		99.46	2222508	48	lineage4.1.2.1	Sensitive	tuberculosis: unclassified		Mycobacterium tuberculosis		['Walker_2022','input','tbprofiler','diff']	99.46	48	true	lineage4	true	true	true	true	true	true	false	true	true	true	true	false	false
SAMEA7526646	ERR4798092	WGS	FOUNDATION FOR MEDICAL RESEARCH INDIA	ERX4667511	NextSeq 500	PAIRED	RANDOM	GENOMIC	ILLUMINA	ERS5283119	ERP124850	['773292','SAMEA7526646','run.13085','experiment.13085','ERX4667511','ERP124850','22460209','PRJEB41116','ERR4798092','project.Mumbai','ERS5283119','sample.13085']		2021-11-09T23:11:00.000000+0000			IND	Asia	Mumbai					S	S				S		S	S							S		S	S		555	555203400	244560214	PRJEB41116	Walker_2022		99.59	1726132	58	lineage4.1.2.1	Sensitive	tuberculosis: unclassified		Mycobacterium tuberculosis		['tbprofiler','Walker_2022','CRyPTIC_IND','input','diff']	99.59	58	true	lineage4	true	true	true	true	true	true	false	true	true	true	false	false	false
SAMEA1556841	ERR181955	WGS	SC	ERX158065	Illumina HiSeq 2000	PAIRED	RANDOM	GENOMIC	ILLUMINA	ERS142571	ERP001072	['6001729-sc-2012-05-29T15:22:04Z-1429005','PRJEB2794','204548','ERP001072','Karonga_Prevention_Study__KPS____whole_genome_sequencing_in_a_whole_population-sc-2011-12-13T10:33:26Z-2066','ERR181955','ERS142571','SC_RUN_8233_7#90','ERX158065','SAMEA1556841','1779187','Karonga_Prevention_Study__KPS____whole_genome_sequ','SC_EXP_8233_7#90']	2001	2012-10-23T12:13:00.000000+0000			MWI	Africa	Karonga	sputum	Homo sapiens	3	human							S						S								389	389967600	186045539	PRJEB2794	Coll_2018		99.56	1834445	42	lineage4	Sensitive	tuberculosis: human-adapted	L4	Mycobacterium tuberculosis		['input','diff','Napier_2020','Karonga_Prevention_Study','Menardo_2018','Coll_2018','tbprofiler','Menardo_2021']	99.56	42	true	lineage4	true	true	true	true	true	true	true	true	true	true	true	false	false
SAMEA1118608	ERR2513427	WGS	PHE	ERX2532637	Illumina HiSeq 2500	PAIRED	RANDOM	GENOMIC	ILLUMINA	ERS2398017	ERP107961	['493034','project.First_10k_genomes_study_set_4','ERS2398017','PRJEB25991','experiment.5200','SAMEA1118608','ERR2513427','ERX2532637','ERP107961','run.5200','sample.5200','10122554']		2022-07-23T22:22:00.000000+0000			GBR	Europe	England									S		S					S	S								428	428372504	193397162	PRJEB25991	Walker_2022		99.53	1900357	64	lineage2.2.1	Sensitive	tuberculosis: human-adapted	L2.2.1	Mycobacterium tuberculosis		['tbprofiler','Walker_2022','input','Napier_2020','CRyPTIC_PHE','diff']	99.53	64	true	lineage2	true	true	true	true	true	true	false	true	true	true	false	false	false
SAMEA7549274	ERR4815913	WGS	PUBLIC HEALTH ENGLAND	ERX4685755	Illumina HiSeq 2500	PAIRED	RANDOM	GENOMIC	ILLUMINA	ERS5305925	ERP124941	['PRJEB41201','773303','SAMEA7549274','project.PHE-TB','ERX4685755','run.18733','ERS5305925','ERP124941','22468670','sample.18733','experiment.18733','ERR4815913']		2021-11-10T14:59:00.000000+0000			GBR	Europe										S		S						S								124	124960138	63206686	PRJEB41201	Walker_2022		99.65	1137402	24	lineage4.3.4.2.1	Other	tuberculosis: unclassified		Mycobacterium tuberculosis		['CRyPTIC_PHE','diff','Walker_2022','tbprofiler','input']	99.65	24	true	lineage4	true	true	true	true	true	true	false	true	true	true	false	false	false
SAMEA1118747	ERR2513566	WGS	PHE	ERX2532776	Illumina MiSeq	PAIRED	RANDOM	GENOMIC	ILLUMINA	ERS2398156	ERP107961	['ERX2532776','project.First_10k_genomes_study_set_4','ERS2398156','PRJEB25991','SAMEA1118747','10122693','493034','experiment.5379','ERR2513566','sample.5379','ERP107961','run.5379']		2021-10-23T16:06:00.000000+0000			GBR	Europe	England									S		S					S	S								297	297286521	166681474	PRJEB25991	Walker_2022		99.56	1803484	60	lineage2.2.1	Sensitive	tuberculosis: human-adapted	L2.2.1	Mycobacterium tuberculosis		['diff','CRyPTIC_PHE','input','Walker_2022','Napier_2020','tbprofiler']	99.56	60	true	lineage2	true	true	true	true	true	true	false	true	true	true	false	false	false
SAMEA1119406	ERR2514225	WGS	PHE	ERX2533435	Illumina HiSeq 2000	PAIRED	RANDOM	GENOMIC	ILLUMINA	ERS2398815	ERP107961	['run.6204','experiment.6204','PRJEB25991','ERR2514225','10123352','SAMEA1119406','493034','sample.6204','ERS2398815','project.First_10k_genomes_study_set_4','ERP107961','ERX2533435']		2021-10-23T17:07:00.000000+0000			GBR	Europe	England									S		S					S	S								391	391913400	278797487	PRJEB25991	Walker_2022		99.51	1817101	41	lineage3	Sensitive	tuberculosis: human-adapted	L3	Mycobacterium tuberculosis		['CRyPTIC_PHE','input','Walker_2022','tbprofiler','diff','Napier_2020']	99.51	41	true	lineage3	true	true	true	true	true	true	false	true	true	true	false	false	false
SAMEA7561422	ERR4828984	WGS	SAN RAFFAELE SCIENTIFIC INSTITUTE	ERX4698968	Illumina MiniSeq	PAIRED	RANDOM	GENOMIC	ILLUMINA	ERS5318057	ERP124983	['ERR4828984','ERX4698968','22476991','run.13428','project.Italy','sample.13428','773309','SAMEA7561422','ERP124983','experiment.13428','ERS5318057','PRJEB41242']		2021-11-11T06:57:00.000000+0000			ITA	Europe						R				I	R	R	R	S				R		S	S	S	S	S	R	346	346561651	131526660	PRJEB41242	['CRyPTIC_reuse_table','Walker_2022']		99.44	2192784	73	lineage4.1.2.1	MDR-TB	tuberculosis: unclassified		Mycobacterium tuberculosis		['input','diff','CRyPTIC_SanRaffaele','Walker_2022','tbprofiler','CRyPTIC_reuse_table']	99.44	73	true	lineage4	true	true	true	true	true	true	false	true	true	true	false	false	false
SAMEA2534959	ERR552858	WGS	FZB	ERX511927	Illumina HiSeq 2500	PAIRED		GENOMIC	ILLUMINA	ERS458361	ERP010814	['ena-STUDY-FZB-22-06-2015-17:16:39:392-292','ERR552858','SAMEA2534959','ERP010814','6456-07_genoscreen_genoscreen_2013-03-28_101bp','ERS458361','PRJEB9680','ERX511927','3794237','287903','6456-07']		2015-06-25T07:28:00.000000+0000			DEU	Europe										S		R					S	S	S							490	490863636	328687337	PRJEB9680	CRyPTIC_WHO2021_PMC7612554		99.41	1433099	28	lineage4.1.3	HR-TB	tuberculosis: human-adapted	L4.1.3	Mycobacterium tuberculosis		['tbprofiler','Menardo_2021','input','Napier_2020','diff','Menardo_2018','Walker_2022']	99.41	28	true	lineage4	true	true	true	true	true	true	false	true	true	true	false	false	false
SAMN08892506	SRR6964671	WGS	SAN RAFFAELE	SRX3906388	Illumina HiSeq 2500	PAIRED	RANDOM	GENOMIC	ILLUMINA	SRS3142480	SRP128089	['SAMN08892506','132129_WGS','SRP128089','PRJNA428596','SRR6964671','SRS3142480','8892506','132129_140916_100.gatk.bam','428596','SRX3906388','bp0','132129']		2018-04-09T04:30:00.000000+0000			PAK	Asia			Homo sapiens	3	human		S			S		S	S	S			S	S	S				S			356	356859866	149891297	PRJNA428596	CRyPTIC_WHO2021_PMC7612554		99.33	1511485	33	lineage1.1.2	Sensitive	tuberculosis: human-adapted	L1.1.2	Mycobacterium tuberculosis		['Menardo_2021','diff','tbprofiler','Walker_2022','input']	99.33	33	true	lineage1	true	true	true	true	true	true	false	true	true	true	true	false	false
SAMEA7563390	ERR4830950	WGS	IML GAUTING	ERX4700934	NextSeq 500	PAIRED	RANDOM	GENOMIC	ILLUMINA	ERS5320023	ERP125013	['SAMEA7563390','ERR4830950','sample.30151','run.30151','ERS5320023','PRJEB41272','773339','project.Cryptic_6th','experiment.30151','22478957','ERX4700934','ERP125013']		2021-11-11T10:05:00.000000+0000			NPL	Asia						R				R	R	R	R	S				R		S	S	S	R	S	R	647	647464689	273739857	PRJEB41272	['CRyPTIC_reuse_table','Walker_2022']		99.53	1703851	58	lineage2.2.1	Pre-XDR-TB	tuberculosis: unclassified		Mycobacterium tuberculosis		['CRyPTIC_Gauting','input','CRyPTIC_reuse_table','diff','tbprofiler','Walker_2022']	99.53	58	true	lineage2	true	true	true	true	true	true	false	true	true	true	false	false	false
SAMN08708384	SRR6832194	WGS	SAN RAFFAELE	SRX3788196	Illumina HiSeq 2500	PAIRED	RANDOM	GENOMIC	ILLUMINA	SRS3040862	SRP128089	['bp0','PRJNA428596','SRR6832194','8708384','SRX3788196','128-0331_090816_UKR_090816_100.gatk.bam','128-0331_WGS','SRS3040862','SRP128089','SAMN08708384','428596','128-0331']		2018-03-14T10:06:00.000000+0000			UKR	Europe			Homo sapiens	3	human	S	S			S		S	S	S			S	S	S				S			286	286817780	133720095	PRJNA428596	CRyPTIC_WHO2021_PMC7612554		99.49	2407910	51	lineage2.2.1	Sensitive	tuberculosis: unclassified		Mycobacterium tuberculosis		['tbprofiler','input','diff','Walker_2022']	99.49	51	true	lineage2	true	true	true	true	true	true	false	true	true	true	true	false	false
SAMEA1117688	ERR2512507	WGS	PHE	ERX2531717	Illumina HiSeq 2500	PAIRED	RANDOM	GENOMIC	ILLUMINA	ERS2397097	ERP107961	['ERS2397097','PRJEB25991','SAMEA1117688','experiment.4059','sample.4059','ERX2531717','10121634','project.First_10k_genomes_study_set_4','ERR2512507','run.4059','493034','ERP107961']		2021-10-23T15:04:00.000000+0000			GBR	Europe	England									S		S					S	S								572	572822426	279370077	PRJEB25991	Walker_2022		99.29	1893089	65	lineage1.1.2	Sensitive	tuberculosis: human-adapted	L1.1.2	Mycobacterium tuberculosis		['diff','tbprofiler','Napier_2020','input','Walker_2022','CRyPTIC_PHE']	99.29	65	true	lineage1	true	true	true	true	true	true	false	true	true	true	false	false	false
SAMEA7525323	ERR4796820	WGS	FOUNDATION FOR MEDICAL RESEARCH INDIA	ERX4666235	NextSeq 500	PAIRED	RANDOM	GENOMIC	ILLUMINA	ERS5281797	ERP124850	['773292','ERX4666235','ERP124850','run.1545','PRJEB41116','ERS5281797','project.Mumbai','22458887','SAMEA7525323','experiment.1545','sample.1545','ERR4796820']		2021-11-09T21:58:00.000000+0000			IND	Asia	Mumbai					S	S			R	S	R	S	R				R		S	S	S	R	R	R	386	386372400	165912383	PRJEB41116	['Walker_2022','CRyPTIC_reuse_table']		99.48	1590934	46	lineage2.2.1	XDR-TB	tuberculosis: unclassified		Mycobacterium tuberculosis		['CRyPTIC_reuse_table','tbprofiler','input','diff','Walker_2022','CRyPTIC_IND']	99.48	46	true	lineage2	true	true	true	true	true	true	false	true	true	true	false	false	false
SAMN08215118	SRR6397541	WGS	BC CENTRE FOR DISEASE CONTROL PUBLIC HEALTH LABORATORY	SRX3490617	HiSeq X Ten	PAIRED	RANDOM	GENOMIC	ILLUMINA	SRS2774498	SRP119652	['SRX3490617','PRJNA413593','SRS2774498','BC09-Mtb111_2.fastq.gz','SAMN08215118','BC09-Mtb111','8215118','413593','SRP119652','SRR6397541']	2009	2017-12-23T13:46:00.000000+0000		49.15 N 123.7 W	CAN	North America	British Columbia		Homo sapiens	3	human					S		S						S	S							828	828262750	382914684	PRJNA413593	CRyPTIC_WHO2021_PMC7612554		99.53	1822845	52	lineage2.2.1	Sensitive	tuberculosis: human-adapted	L2	Mycobacterium tuberculosis		['Napier_2020','tbprofiler','Walker_2022','input','diff']	99.53	52	true	lineage2	true	true	true	true	true	true	true	true	true	true	true	false	false
SAMEA8741414	ERR8665524	WGS	PHS SWEDEN	ERX8324061	Illumina HiSeq 2500	PAIRED	RANDOM	GENOMIC	ILLUMINA	ERS6420997	ERP135611	['project.Belarus_site11','PRJEB51021','811911','run.14543.1','ERS6420997','26334675','sample.14543','ERR8665524','experiment.14543','ERP135611','ERX8324061','SAMEA8741414']		2022-03-22T07:20:00.000000+0000			BEL	Europe						S				R	I	R	S	S				R		S	S	S	S	S	R	372	372784940	153945414	PRJEB51021	CRyPTIC_reuse_table		99.65	1844305	40	lineage4.3.3	MDR-TB	tuberculosis: unclassified		Mycobacterium tuberculosis		['diff','CRyPTIC_reuse_table','input','CRyPTIC_PHS_Sweden_Belarus','tbprofiler']	99.65	40	true	lineage4	true	true	true	true	true	true	false	true	true	true	false	false	false
SAMEA1397352	ERR2514867	WGS	PHE	ERX2534077	Illumina MiSeq	PAIRED	RANDOM	GENOMIC	ILLUMINA	ERS2399457	ERP107961	['ERP107961','ERR2514867','sample.7035','493034','project.First_10k_genomes_study_set_4','10123994','PRJEB25991','run.7035','SAMEA1397352','experiment.7035','ERS2399457','ERX2534077']		2021-10-23T17:09:00.000000+0000			GBR	Europe	England					S	S			S		R	S	S				R					S			446	446673953	275985847	PRJEB25991	Walker_2022		99.67	1610480	55	lineage3	MDR-TB	tuberculosis: human-adapted	L3	Mycobacterium tuberculosis		['diff','input','Walker_2022','Napier_2020','tbprofiler','CRyPTIC_PHE']	99.67	55	true	lineage3	true	true	true	true	true	true	false	true	true	true	false	false	false
SAMEA8718590	ERR8975461	WGS	CTB/NICD	ERX5543694	Illumina HiSeq 4000	PAIRED	RANDOM	GENOMIC	ILLUMINA	ERS6403035	ERP128647	['PRJEB44577','run.14484.1','26339559','ERR8975461','project.Wellcome_clinical_isolates_site10','SAMEA8718590','sample.14484','773351','ERP128647','ERX5543694','ERS6403035','experiment.14484']		2022-03-15T07:26:00.000000+0000			ZAF	Africa						S				S	S	S	S	S				S		S	S	S	S	S	S	465	465259500	204926777	PRJEB44577	CRyPTIC_reuse_table		99.52	1625374	56	lineage4.1.1	Sensitive	tuberculosis: unclassified		Mycobacterium tuberculosis		['CRyPTIC_CTB-NICD','input','tbprofiler','CRyPTIC_reuse_table','diff']	99.52	56	true	lineage4	true	true	true	true	true	true	false	true	true	true	false	false	false
SAMEA5569649	ERR3287456	WGS	UNIVERSIDAD PERUANA CAYETANO HEREDIA, PERU	ERX3313965	Illumina HiSeq 4000	PAIRED	RANDOM	GENOMIC	ILLUMINA	ERS3371671	ERP114885	['PRJEB32234','ERP114885','SAMEA5569649','sample.10202','project.Gates_clinical_isolates_Peru','ERS3371671','run.10202','ERR3287456','11621934','542465','ERX3313965','experiment.10202']		2021-11-03T08:07:00.000000+0000			PER	South America						S	S			I	R	R	S	S				R	S	S	S	S	S	S	S	528	528499200	212319388	PRJEB32234	['Walker_2022','CRyPTIC_reuse_table']		99.85	1819877	62	lineage4.3.4.2	MDR-TB	tuberculosis: unclassified		Mycobacterium tuberculosis		['Walker_2022','tbprofiler','CRyPTIC_reuse_table','input','CRyPTIC_UPCH','diff']	99.85	62	true	lineage4	true	true	true	true	true	true	false	true	true	true	false	false	false
SAMN07659016	SRR6045168	WGS	MODMEDMICOXFORD	SRX3192188	Illumina MiSeq	PAIRED	RANDOM	GENOMIC	ILLUMINA	SRS2520151	SRP117784	['SAMN07659016','SRR6045168','SRX3192188','SRP117784','7659016','401515','SRS2520151','PRJNA401515','MMMOSRA:9488cabf-335b-4832-bded-29b87eda7caa','MMMOSAM:9488cabf-335b-4832-bded-29b87eda7caa']	2016	2017-10-27T16:21:00.000000+0000			GBR	Europe	Oxford		Homo sapiens	3	human					S		S					S	S								356	356087419	201979657	PRJNA401515	CRyPTIC_WHO2021_PMC7612554		99.39	2366371	72	lineage3	Sensitive	tuberculosis: human-adapted	L3	Mycobacterium tuberculosis		['Walker_2022','diff','input','Napier_2020','tbprofiler']	99.39	72	true	lineage3	true	true	true	true	true	true	true	true	true	true	true	false	false
SAMEA1019128	ERR046933	WGS	SC	ERX023995	Illumina HiSeq 2000	PAIRED	RANDOM	GENOMIC	ILLUMINA	ERS035728	ERP000276	['ERR046933','SAMEA1019128','203976','728308','SC_RUN_6570_5#13','Mycobacterium tuberculosis pilot-sc-2010-07-26','ERS035728','SC_EXP_6570_5#13','ERP000276','PRJEB2221','Bir_321-sc-2011-05-27T14:47:29Z-1154737','ERX023995']	2007	2014-09-04T02:16:00.000000+0000			GBR	Europe	Midlands		Homo sapiens	3	human							R														611	611152200	345308685	PRJEB2221	CRyPTIC_WHO2021_PMC7612554		99.13	1455536	24	lineage5.1.3	MDR-TB	tuberculosis: human-adapted	L5.1.3	Mycobacterium africanum		['Walker_2022','Napier_2020','diff','input','tbprofiler']	99.13	24	true	lineage5	true	true	true	true	true	true	true	true	true	true	true	false	false
SAMEA1118129	ERR2512948	WGS	PHE	ERX2532158	Illumina MiSeq	PAIRED	RANDOM	GENOMIC	ILLUMINA	ERS2397538	ERP107961	['PRJEB25991','run.4609','ERX2532158','experiment.4609','project.First_10k_genomes_study_set_4','ERR2512948','ERP107961','SAMEA1118129','sample.4609','10122075','ERS2397538','493034']		2021-10-23T15:07:00.000000+0000			GBR	Europe	England									S		S					S	S								245	245856915	140574350	PRJEB25991	Walker_2022		99.43	1496915	48	lineage3	Sensitive	tuberculosis: human-adapted	L3	Mycobacterium tuberculosis		['diff','input','Napier_2020','tbprofiler','Walker_2022','CRyPTIC_PHE']	99.43	48	true	lineage3	true	true	true	true	true	true	false	true	true	true	false	false	false
SAMEA7527212	ERR4798652	WGS	FOUNDATION FOR MEDICAL RESEARCH INDIA	ERX4668076	NextSeq 500	PAIRED	RANDOM	GENOMIC	ILLUMINA	ERS5283684	ERP124850	['ERS5283684','project.Mumbai','22460790','sample.27117','ERR4798652','PRJEB41116','experiment.27117','ERP124850','ERX4668076','773292','SAMEA7527212','run.27117']		2021-11-10T01:23:00.000000+0000			IND	Asia	Mumbai					S	S				S		S	S							S		S	S		576	576363900	236991760	PRJEB41116	Walker_2022		99.29	1640222	50	lineage1.1.2	Sensitive	tuberculosis: unclassified		Mycobacterium tuberculosis		['input','CRyPTIC_IND','tbprofiler','diff','Walker_2022']	99.29	50	true	lineage1	true	true	true	true	true	true	false	true	true	true	false	false	false
SAMEA7544269	ERR4811209	WGS	CCDC	ERX4679655	HiSeq X Ten	PAIRED	RANDOM	GENOMIC	ILLUMINA	ERS5300927	ERP124934	['PRJEB41194','ERP124934','experiment.13973','ERR4811209','ERS5300927','22464103','ERX4679655','sample.13973','project.CDC_22','SAMEA7544269','run.13973','773297']		2021-11-10T05:21:00.000000+0000			CHN	Asia						R	S			S	S	S	S	S				S	S	S	S	S	S	S	S	1405	1405165500	617569749	PRJEB41194	['Walker_2022','CRyPTIC_reuse_table']		99.5	1630031	56	lineage2.2.1	Sensitive	tuberculosis: unclassified		Mycobacterium tuberculosis		['Walker_2022','diff','input','CRyPTIC_reuse_table','CRyPTIC_CCDC_CDC_22','tbprofiler']	99.5	56	true	lineage2	true	true	true	true	true	true	false	true	true	true	false	false	false
SAMEA1119636	ERR2514455	WGS	PHE	ERX2533665	Illumina MiSeq	PAIRED	RANDOM	GENOMIC	ILLUMINA	ERS2399045	ERP107961	['ERP107961','ERX2533665','project.First_10k_genomes_study_set_4','experiment.6494','493034','sample.6494','PRJEB25991','run.6494','SAMEA1119636','10123582','ERR2514455','ERS2399045']		2021-10-23T17:07:00.000000+0000			GBR	Europe	England									S		S					S	S								105	105664644	62716237	PRJEB25991	Walker_2022		98.81	587578	19	lineage3	Sensitive	tuberculosis: human-adapted	L3	Mycobacterium tuberculosis		['CRyPTIC_PHE','Napier_2020','tbprofiler','Walker_2022','input','diff']	98.81	19	true	lineage3	true	true	true	true	true	true	false	true	true	true	false	false	false
SAMEA7551643	ERR4818279	WGS	PUBLIC HEALTH ENGLAND	ERX4688121	Illumina HiSeq 2500	PAIRED	RANDOM	GENOMIC	ILLUMINA	ERS5308291	ERP124941	['project.PHE-TB','ERX4688121','ERR4818279','22471036','run.21099','ERP124941','PRJEB41201','773303','ERS5308291','experiment.21099','sample.21099','SAMEA7551643']		2021-11-10T19:12:00.000000+0000			GBR	Europe										S		S						S								382	382470197	156868860	PRJEB41201	Walker_2022		99.01	1704217	37	lineage4.1.2	Sensitive	tuberculosis: unclassified		Mycobacterium tuberculosis		['input','CRyPTIC_PHE','tbprofiler','Walker_2022','diff']	99.01	37	true	lineage4	true	true	true	true	true	true	false	true	true	true	false	false	false
SAMEA7528200	ERR4799615	WGS	FOUNDATION FOR MEDICAL RESEARCH INDIA	ERX4669030	NextSeq 500	PAIRED	RANDOM	GENOMIC	ILLUMINA	ERS5284670	ERP124850	['ERR4799615','ERP124850','22461744','project.Mumbai','run.28080','SAMEA7528200','sample.28080','ERS5284670','773292','ERX4669030','experiment.28080','PRJEB41116']		2021-11-10T02:02:00.000000+0000			IND	Asia	Mumbai										S	S	S					S	S				S			531	531314036	238321051	PRJEB41116	Walker_2022		99.43	1561125	52	lineage4.1.1.1	Sensitive	tuberculosis: unclassified		Mycobacterium tuberculosis		['Walker_2022','input','diff','tbprofiler','CRyPTIC_IND']	99.43	52	true	lineage4	true	true	true	true	true	true	false	true	true	true	false	false	false
SAMEA1119297	ERR2514116	WGS	PHE	ERX2533326	Illumina MiSeq	PAIRED	RANDOM	GENOMIC	ILLUMINA	ERS2398706	ERP107961	['run.6056','SAMEA1119297','experiment.6056','PRJEB25991','ERR2514116','493034','10123243','ERP107961','project.First_10k_genomes_study_set_4','sample.6056','ERX2533326','ERS2398706']		2022-07-15T16:53:00.000000+0000			GBR	Europe	England									S		S					S	S								133	133953576	72148332	PRJEB25991	Walker_2022		99.62	914597	28	lineage4.4.1.1	Other	tuberculosis: human-adapted	L4.4.1.1	Mycobacterium tuberculosis		['input','Walker_2022','Napier_2020','CRyPTIC_PHE','tbprofiler','diff']	99.62	28	true	lineage4	true	true	true	true	true	true	false	true	true	true	false	false	false
SAMN21616995	SRR16058268	WGS	PUBLIC HEALTH ONTARIO	SRX12345078	Illumina MiSeq	PAIRED	RANDOM	GENOMIC	ILLUMINA	SRS10317458	SRP338617	['2019-583_R1.fastq.gz','766079','SRR16058268','PRJNA766079','bp0','SRS10317458','21616995','2019-583','SAMN21616995','SRX12345078','SRP338617']	2019	2021-09-24T21:50:00.000000+0000			CAN	North America	Ontario		Homo sapiens	3	human					S		S					S	S								561	561661774	365207705	PRJNA766079	CRyPTIC_WHO2021_PMC7612554		99.62	1236495	78	lineage3	Sensitive	tuberculosis: unclassified		Mycobacterium tuberculosis		['input','tbprofiler','diff','Walker_2022']	99.62	78	true	lineage3	true	true	true	true	true	true	true	true	true	true	true	false	false
SAMN08215072	SRR6397496	WGS	BC CENTRE FOR DISEASE CONTROL PUBLIC HEALTH LABORATORY	SRX3490662	HiSeq X Ten	PAIRED	RANDOM	GENOMIC	ILLUMINA	SRS2774543	SRP119652	['8215072','PRJNA413593','SRS2774543','SRX3490662','413593','SAMN08215072','SRP119652','BC08-Mtb261','SRR6397496','BC08-Mtb261_1.fastq.gz']	2008	2017-12-24T08:41:00.000000+0000		49.15 N 123.7 W	CAN	North America	British Columbia		Homo sapiens	3	human					S		S						S	S							1666	1666618250	834919316	PRJNA413593	CRyPTIC_WHO2021_PMC7612554		99.75	1778011	50	lineage4.4.1.2	Sensitive	tuberculosis: human-adapted	L4	Mycobacterium tuberculosis		['Walker_2022','tbprofiler','input','Napier_2020','diff']	99.75	50	true	lineage4	true	true	true	true	true	true	true	true	true	true	true	false	false
SAMEA7563466	ERR4831025	WGS	IML GAUTING	ERX4701009	NextSeq 500	PAIRED	RANDOM	GENOMIC	ILLUMINA	ERS5320098	ERP125013	['PRJEB41272','project.Cryptic_6th','ERR4831025','773339','SAMEA7563466','run.30226','experiment.30226','ERX4701009','ERS5320098','22479032','ERP125013','sample.30226']		2021-11-11T10:58:00.000000+0000			NPL	Asia						S				S	I	R	S	S				S		S	S	S	S	S	R	689	689207161	291244434	PRJEB41272	['CRyPTIC_reuse_table','Walker_2022']		99.38	1698188	58	lineage3	HR-TB	tuberculosis: unclassified		Mycobacterium tuberculosis		['CRyPTIC_Gauting','diff','input','Walker_2022','CRyPTIC_reuse_table','tbprofiler']	99.38	58	true	lineage3	true	true	true	true	true	true	false	true	true	true	false	false	false
SAMN03653201	SRR2024880	WGS	FUDAN UNIVERSITY	SRX1027273	Illumina HiSeq 2000	PAIRED	size fractionation	GENOMIC	ILLUMINA	SRS935937	SRP058221	['SRX1027273','283583','09_0007_sort.bam','PRJNA283583','3653201','SRP058221','SRR2024880','1','09_0007','SAMN03653201','SRS935937']	2008	2015-05-14T03:33:00.000000+0000		31.20841 N 121.64587 E	CHN	Asia	Shanghai	sputum	Homo sapiens	3	human					R		R						R	R							1964	1964299765	681765033	PRJNA283583	CRyPTIC_WHO2021_PMC7612554		99.36	1505198	31	lineage2.2.1	Pre-XDR-TB	tuberculosis: human-adapted	L2.2.1	Mycobacterium tuberculosis		['Napier_2020','Walker_2022','tbprofiler','diff','input']	99.36	31	true	lineage2	true	true	true	true	true	true	true	true	true	true	true	false	false
SAMEA7526929	ERR4798371	WGS	FOUNDATION FOR MEDICAL RESEARCH INDIA	ERX4667793	NextSeq 500	PAIRED	RANDOM	GENOMIC	ILLUMINA	ERS5283401	ERP124850	['ERS5283401','run.14875','22460491','ERR4798371','project.Mumbai','SAMEA7526929','PRJEB41116','experiment.14875','sample.14875','ERP124850','ERX4667793','773292']		2021-11-10T01:23:00.000000+0000			IND	Asia	Mumbai					R	S			R	R	R	R	S				R		S	S	S	S	S	S	650	650566588	287151276	PRJEB41116	['Walker_2022','CRyPTIC_reuse_table']		99.45	1677385	55	lineage2.2.1.1	Pre-XDR-TB	tuberculosis: unclassified		Mycobacterium tuberculosis		['tbprofiler','Walker_2022','input','diff','CRyPTIC_reuse_table','CRyPTIC_IND']	99.45	55	true	lineage2	true	true	true	true	true	true	false	true	true	true	false	false	false
SAMEA8718626	ERR8975498	WGS	CTB/NICD	ERX5543730	Illumina HiSeq 4000	PAIRED	RANDOM	GENOMIC	ILLUMINA	ERS6403071	ERP128647	['ERX5543730','ERS6403071','SAMEA8718626','ERP128647','sample.14520','ERR8975498','experiment.14520','773351','26339595','project.Wellcome_clinical_isolates_site10','PRJEB44577','run.14520.1']		2022-03-15T07:29:00.000000+0000			ZAF	Africa						S				R	S	R	S	S				R		S	S	S	S	S	R	429	429418200	186785726	PRJEB44577	CRyPTIC_reuse_table		99.71	1655483	56	lineage4.4.1.1.1	MDR-TB	tuberculosis: unclassified		Mycobacterium tuberculosis		['tbprofiler','CRyPTIC_reuse_table','diff','input','CRyPTIC_CTB-NICD']	99.71	56	true	lineage4	true	true	true	true	true	true	false	true	true	true	false	false	false
SAMN03647409	SRR2100236	WGS	UNIVERSITY OF OXFORD	SRX1094930	Illumina HiSeq 2500	PAIRED	RANDOM	GENOMIC	ILLUMINA	SRS991627	SRP061066	['PRJNA282721','C00008777','282721','SRS991627','SRP061066','8c89e658-de49-4ea3-977c-bb69887ffc5d_R00000039_v3.bam','3647409','SRX1094930','SRR2100236','SAMN03647409']		2015-07-23T13:23:00.000000+0000			GBR	Europe										S		S					S	S								591	591315000	442519359	PRJNA282721	CRyPTIC_WHO2021_PMC7612554		99.51	1903275	42	lineage3	Sensitive	tuberculosis: human-adapted	L3	Mycobacterium tuberculosis		['Walker_2022','tbprofiler','input','Menardo_2021','Napier_2020','Menardo_2018','diff']	99.51	42	true	lineage3	true	true	true	true	true	true	false	true	true	true	false	false	false
SAMEA7554618	ERR4821250	WGS	PUBLIC HEALTH ENGLAND	ERX4691092	Illumina MiSeq	PAIRED	RANDOM	GENOMIC	ILLUMINA	ERS5311262	ERP124941	['PRJEB41201','773303','project.PHE-TB','ERR4821250','ERS5311262','run.24071','sample.24071','ERX4691092','SAMEA7554618','22474012','ERP124941','experiment.24071']		2021-11-11T02:07:00.000000+0000			GBR	Europe										S		S					S	S								350	350800675	230334973	PRJEB41201	Walker_2022		99.14	2086523	60	lineage3	Sensitive	tuberculosis: unclassified		Mycobacterium tuberculosis		['CRyPTIC_PHE','diff','tbprofiler','Walker_2022','input']	99.14	60	true	lineage3	true	true	true	true	true	true	false	true	true	true	false	false	false
SAMEA7527340	ERR4798748	WGS	FOUNDATION FOR MEDICAL RESEARCH INDIA	ERX4668172	NextSeq 500	PAIRED	RANDOM	GENOMIC	ILLUMINA	ERS5283812	ERP124850	['773292','ERP124850','PRJEB41116','22460886','ERX4668172','sample.27213','run.27213','project.Mumbai','ERS5283812','experiment.27213','SAMEA7527340','ERR4798748']		2021-11-10T01:28:00.000000+0000			IND	Asia	Mumbai					S	S				R		S	R							S		R	S		565	565927500	244248499	PRJEB41116	Walker_2022		99.57	1570633	52	lineage2.2.1	Pre-XDR-TB	tuberculosis: unclassified		Mycobacterium tuberculosis		['input','diff','tbprofiler','CRyPTIC_IND','Walker_2022']	99.57	52	true	lineage2	true	true	true	true	true	true	false	true	true	true	false	false	false
SAMEA10030189	ERR7911433	WGS	FZB	ERX7478830	NextSeq 500	PAIRED		GENOMIC	ILLUMINA	ERS7708396	ERP132622	['ena-STUDY-FZB-22-10-2021-10:26:06:450-343','F-4-007','24682156','PRJEB48275','ena-EXPERIMENT-FZB-05-01-2022-10:45:57:320-591','ERR7911433','794636','SAMEA10030189','ERX7478830','ERP132622','ERS7708396','ena-RUN-FZB-05-01-2022-10:45:57:320-591']		2022-07-22T01:22:00.000000+0000			ZAF	Africa						S	S					S	S	S			R	R					S			589	589592550	261222499	PRJEB48275	Finci_2022		99.46	1575314	53	lineage2.2.1	RR-TB	tuberculosis: human-adapted	L2.2.1	Mycobacterium tuberculosis		['input','Finci_2022','diff','tbprofiler']	99.46	53	true	lineage2	true	true	true	true	true	true	false	true	true	true	false	false	false
SAMEA3558327	ERR1034794	WGS	LSHTM	ERX1113592	Illumina MiSeq	PAIRED		GENOMIC	ILLUMINA	ERS865476	ERP011639	['ena-RUN-LSHTM-25-09-2015-14:04:49:432-219','4154623','ERR1034794','ena-EXPERIMENT-LSHTM-25-09-2015-14:04:49:432-219','297845','SAMEA3558327','mtb219','PRJEB10385','ERP011639','ERS865476','ena-STUDY-LSHTM-18-08-2015-18:02:02:463-104','ERX1113592']		2015-12-10T05:20:00.000000+0000			PER	South America							S	S		S		R						S	S							2772	2772925912	1863380748	PRJEB10385	Coll_2018		99.61	950426	21	lineage4.3.4	HR-TB	tuberculosis: human-adapted	L4.3.4	Mycobacterium tuberculosis		['tbprofiler','input','Coll_2018','diff','Napier_2020']	99.61	21	true	lineage4	true	true	true	true	true	true	false	true	true	true	false	false	false
SAMEA7525329	ERR4796823	WGS	FOUNDATION FOR MEDICAL RESEARCH INDIA	ERX4666238	NextSeq 500	PAIRED	RANDOM	GENOMIC	ILLUMINA	ERS5281803	ERP124850	['ERS5281803','run.1548','22458893','773292','PRJEB41116','ERX4666238','ERP124850','sample.1548','project.Mumbai','experiment.1548','SAMEA7525329','ERR4796823']		2021-11-09T22:17:00.000000+0000			IND	Asia	Mumbai					S	S			S	S	S	S	S				S		S	S	S	S	S	S	704	704918700	302520224	PRJEB41116	['Walker_2022','CRyPTIC_reuse_table']		99.43	1609195	47	lineage2.2.1.1	MDR-TB	tuberculosis: unclassified		Mycobacterium tuberculosis		['input','CRyPTIC_reuse_table','CRyPTIC_IND','diff','Walker_2022','tbprofiler']	99.43	47	true	lineage2	true	true	true	true	true	true	false	true	true	true	false	false	false
SAMN21616435	SRR16058278	WGS	PUBLIC HEALTH ONTARIO	SRX12345067	Illumina MiSeq	PAIRED	RANDOM	GENOMIC	ILLUMINA	SRS10317447	SRP338617	['2015-528_R1.fastq.gz','PRJNA766079','SRR16058278','21616435','SRX12345067','SRP338617','SRS10317447','2015-528','766079','bp0','SAMN21616435']	2015	2021-09-24T21:57:00.000000+0000			CAN	North America	Ontario		Homo sapiens	3	human					S		S					S	S								611	611298406	374796655	PRJNA766079	CRyPTIC_WHO2021_PMC7612554		99.68	1665661	57	lineage4.8	Sensitive	tuberculosis: unclassified		Mycobacterium tuberculosis		['input','Walker_2022','diff','tbprofiler']	99.68	57	true	lineage4	true	true	true	true	true	true	true	true	true	true	true	false	false
SAMN08892399	SRR6964609	WGS	SAN RAFFAELE	SRX3906450	Illumina HiSeq 2500	PAIRED	RANDOM	GENOMIC	ILLUMINA	SRS3142541	SRP128089	['bp0','130651_060916_100.gatk.bam','8892399','SAMN08892399','SRR6964609','SRX3906450','SRP128089','130651_WGS','SRS3142541','PRJNA428596','130651','428596']		2018-04-09T04:29:00.000000+0000			PAK	Asia			Homo sapiens	3	human		S			S		R	S	S				R	R				S			426	426369217	183247398	PRJNA428596	CRyPTIC_WHO2021_PMC7612554		99.38	1487070	33	lineage3	MDR-TB	tuberculosis: human-adapted	L3	Mycobacterium tuberculosis		['input','diff','Menardo_2021','tbprofiler','Walker_2022']	99.38	33	true	lineage3	true	true	true	true	true	true	false	true	true	true	true	false	false
SAMEA5569921	ERR3287727	WGS	UNIVERSIDAD PERUANA CAYETANO HEREDIA, PERU	ERX3314236	Illumina HiSeq 4000	PAIRED	RANDOM	GENOMIC	ILLUMINA	ERS3371942	ERP114885	['run.11753','ERX3314236','11622205','SAMEA5569921','PRJEB32234','experiment.11753','project.Gates_clinical_isolates_Peru','sample.11753','ERS3371942','542465','ERR3287727','ERP114885']		2021-11-03T09:42:00.000000+0000			PER	South America						S	S			S	R	R	S	S				R	S	S	S	S	S	S	R	491	491156100	205524834	PRJEB32234	['CRyPTIC_reuse_table','Walker_2022']		99.59	1728938	59	lineage4.3.3	MDR-TB	tuberculosis: unclassified		Mycobacterium tuberculosis		['Walker_2022','diff','tbprofiler','CRyPTIC_reuse_table','CRyPTIC_UPCH','input']	99.59	59	true	lineage4	true	true	true	true	true	true	false	true	true	true	false	false	false
SAMEA7528936	ERR4800350	WGS	FOUNDATION FOR MEDICAL RESEARCH INDIA	ERX4669765	NextSeq 500	PAIRED	RANDOM	GENOMIC	ILLUMINA	ERS5285405	ERP124850	['ERR4800350','SAMEA7528936','ERP124850','773292','run.30570','PRJEB41116','sample.30570','project.Mumbai','experiment.30570','22462479','ERS5285405','ERX4669765']		2021-11-10T02:16:00.000000+0000			IND	Asia	Mumbai					S	S				S	S	S	S				S			S		S	S		282	282808500	127759829	PRJEB41116	Walker_2022		99.35	1459908	47	lineage1.1.3.1	Sensitive	tuberculosis: unclassified		Mycobacterium tuberculosis		['CRyPTIC_IND','tbprofiler','Walker_2022','diff','input']	99.35	47	true	lineage1	true	true	true	true	true	true	false	true	true	true	false	false	false
SAMEA104394487	ERR2199878	WGS	FZB	ERX2254866	Illumina HiSeq 2500	PAIRED		GENOMIC	ILLUMINA	ERS2012429	ERP010814	['287903','273-13','ERP010814','ERS2012429','ena-RUN-FZB-21-11-2017-14:36:27:943-139','ERR2199878','ERX2254866','8097104','SAMEA104394487','PRJEB9680','ena-STUDY-FZB-22-06-2015-17:16:39:392-292','ena-EXPERIMENT-FZB-21-11-2017-14:36:27:943-139']		2017-11-28T15:20:00.000000+0000			DEU	Europe										S		S					S	S	S							368	368225000	227747575	PRJEB9680	CRyPTIC_WHO2021_PMC7612554		99.47	1710523	37	lineage4.7	Sensitive	tuberculosis: human-adapted	L4.7	Mycobacterium tuberculosis		['input','tbprofiler','Walker_2022','Napier_2020','diff']	99.47	37	true	lineage4	true	true	true	true	true	true	false	true	true	true	false	false	false
SAMN03648658	SRR2101411	WGS	UNIVERSITY OF OXFORD	SRX1096105	Illumina HiSeq 2500	PAIRED	RANDOM	GENOMIC	ILLUMINA	SRS991085	SRP061066	['cdf7b8d6-0796-4a69-a8a6-bfebce651ad7_R00000039.bam','PRJNA282721','SAMN03648658','282721','SRP061066','3648658','SRS991085','cdf7b8d6-0796-4a69-a8a6-bfebce651ad7','SRX1096105','SRR2101411']		2015-07-23T23:31:00.000000+0000			ZAF	Africa										S		S		S					S				S			348	348809935	243756625	PRJNA282721	CRyPTIC_WHO2021_PMC7612554		99.25	797458	40	lineage2.2.1	Sensitive	tuberculosis: human-adapted	L2.2.1	Mycobacterium tuberculosis		['Menardo_2021','Menardo_2018','diff','Napier_2020','tbprofiler','Walker_2022','input']	99.25	40	true	lineage2	true	true	true	true	true	true	false	true	true	true	false	false	false
SAMEA7560827	ERR4828390	WGS	OUCRU-HCMC	ERX4698374	NextSeq 500	PAIRED	RANDOM	GENOMIC	ILLUMINA	ERS5317463	ERP124982	['ERS5317463','22476397','SAMEA7560827','ERR4828390','PRJEB41241','773308','sample.12172','experiment.12172','run.12172','project.Vietnam','ERX4698374','ERP124982']		2021-11-12T01:34:00.000000+0000			VNM	Asia	Ho Chi Minh City					S				I	R	R	S	S				R		S	S	S	S	S	R	235	235802506	107627956	PRJEB41241	['CRyPTIC_reuse_table','Walker_2022']		99.32	1270913	42	lineage1.1.1.1	HR-TB	tuberculosis: unclassified		Mycobacterium tuberculosis		['diff','CRyPTIC_reuse_table','CRyPTIC_OUCRU','Walker_2022','input','tbprofiler']	99.32	42	true	lineage1	true	true	true	true	true	true	false	true	true	true	false	false	false
SAMEA1118278	ERR2513097	WGS	PHE	ERX2532307	Illumina HiSeq 2500	PAIRED	RANDOM	GENOMIC	ILLUMINA	ERS2397687	ERP107961	['PRJEB25991','493034','project.First_10k_genomes_study_set_4','ERX2532307','SAMEA1118278','ERP107961','10122224','ERR2513097','run.4803','sample.4803','ERS2397687','experiment.4803']		2021-10-23T15:07:00.000000+0000			GBR	Europe	England									S		S					S	S								485	485617510	245431502	PRJEB25991	Walker_2022		99.53	1876545	64	lineage3	Sensitive	tuberculosis: human-adapted	L3	Mycobacterium tuberculosis		['CRyPTIC_PHE','Napier_2020','diff','input','tbprofiler','Walker_2022']	99.53	64	true	lineage3	true	true	true	true	true	true	false	true	true	true	false	false	false
SAMEA1117796	ERR2512615	WGS	PHE	ERX2531825	Illumina MiSeq	PAIRED	RANDOM	GENOMIC	ILLUMINA	ERS2397205	ERP107961	['SAMEA1117796','project.First_10k_genomes_study_set_4','ERX2531825','PRJEB25991','ERP107961','ERR2512615','sample.4188','10121742','493034','experiment.4188','ERS2397205','run.4188']		2021-10-23T15:03:00.000000+0000			GBR	Europe	England									S		S					S	S								96	96797883	57487852	PRJEB25991	Walker_2022		99.41	568242	18	lineage3	Sensitive	tuberculosis: unclassified		Mycobacterium tuberculosis		['Walker_2022','CRyPTIC_PHE','tbprofiler','diff','input']	99.41	18	true	lineage3	true	true	true	true	true	true	false	true	true	true	false	false	false
SAMEA7554972	ERR4821604	WGS	PUBLIC HEALTH ENGLAND	ERX4691446	Illumina MiSeq	PAIRED	RANDOM	GENOMIC	ILLUMINA	ERS5311616	ERP124941	['ERR4821604','ERS5311616','experiment.24425','run.24425','ERP124941','PRJEB41201','773303','project.PHE-TB','SAMEA7554972','22474366','sample.24425','ERX4691446']		2021-11-11T02:21:00.000000+0000			GBR	Europe										S		S					S	S								481	481413658	297725285	PRJEB41201	Walker_2022		99.71	1646863	55	lineage4.7	Sensitive	tuberculosis: unclassified		Mycobacterium tuberculosis		['tbprofiler','Walker_2022','input','diff','CRyPTIC_PHE']	99.71	55	true	lineage4	true	true	true	true	true	true	false	true	true	true	false	false	false
SAMEA5569503	ERR3287310	WGS	UNIVERSIDAD PERUANA CAYETANO HEREDIA, PERU	ERX3313819	Illumina HiSeq 4000	PAIRED	RANDOM	GENOMIC	ILLUMINA	ERS3371525	ERP114885	['542465','run.10056','PRJEB32234','11621788','ERR3287310','ERX3313819','SAMEA5569503','project.Gates_clinical_isolates_Peru','experiment.10056','ERS3371525','ERP114885','sample.10056']		2021-11-04T09:09:00.000000+0000			PER	South America						S				S	S	S	S	S				S		S	S	S	S	S	S	396	396046500	166262905	PRJEB32234	['Walker_2022','CRyPTIC_reuse_table']		99.61	1705538	58	lineage4.3.3	Other	tuberculosis: unclassified		Mycobacterium tuberculosis		['CRyPTIC_reuse_table','tbprofiler','diff','input','CRyPTIC_UPCH','Walker_2022']	99.61	58	true	lineage4	true	true	true	true	true	true	false	true	true	true	false	false	false
SAMEA2534846	ERR552715	WGS	FZB	ERX511784	Illumina HiSeq 2500	PAIRED		GENOMIC	ILLUMINA	ERS458248	ERP010814	['PRJEB9680','287903','3794176','ERS458248','ERR552715','SAMEA2534846','ERX511784','ena-STUDY-FZB-22-06-2015-17:16:39:392-292','256-05_genoscreen_genoscreen_2013-10-31_101bp','ERP010814','256-05']		2015-06-25T07:36:00.000000+0000			DEU	Europe										S		S					S	S	S							793	793754556	508544876	PRJEB9680	CRyPTIC_WHO2021_PMC7612554		99.53	1611525	34	lineage3	Sensitive	tuberculosis: human-adapted	L3	Mycobacterium tuberculosis		['diff','Menardo_2018','Menardo_2021','Walker_2022','Napier_2020','tbprofiler','input']	99.53	34	true	lineage3	true	true	true	true	true	true	false	true	true	true	false	false	false
SAMEA1019282	ERR072022	WGS	SC	ERX049788	Illumina HiSeq 2000	PAIRED	RANDOM	GENOMIC	ILLUMINA	ERS055241	ERP000276	['SC_RUN_7054_1#10','ERS055241','203976','780526','ERP000276','Mycobacterium tuberculosis pilot-sc-2010-07-26','PRJEB2221','ERX049788','SAMEA1019282','SC_EXP_7054_1#10','Bir_409-sc-2011-09-20T16:23:41Z-1279721','ERR072022']	2009	2014-09-11T01:48:00.000000+0000			GBR	Europe	Midlands		Homo sapiens	3	human					S		S					S	S								357	357608850	206775375	PRJEB2221	CRyPTIC_WHO2021_PMC7612554		99.32	1846160	31	lineage3	Sensitive	tuberculosis: human-adapted	L3	Mycobacterium tuberculosis		['Napier_2020','tbprofiler','Walker_2022','Menardo_2018','diff','input','Menardo_2021']	99.32	31	true	lineage3	true	true	true	true	true	true	true	true	true	true	true	false	false
SAMEA7526889	ERR4798331	WGS	FOUNDATION FOR MEDICAL RESEARCH INDIA	ERX4667753	NextSeq 500	PAIRED	RANDOM	GENOMIC	ILLUMINA	ERS5283361	ERP124850	['sample.14835','project.Mumbai','ERS5283361','22460451','PRJEB41116','ERX4667753','SAMEA7526889','ERR4798331','773292','run.14835','experiment.14835','ERP124850']		2021-11-10T01:19:00.000000+0000			IND	Asia	Mumbai					S	S			S	S	S	S	S				S		S	S	S	S	S	S	461	461584048	205507680	PRJEB41116	['Walker_2022','CRyPTIC_reuse_table']		99.48	1668590	55	lineage2.2.1.1	Sensitive	tuberculosis: unclassified		Mycobacterium tuberculosis		['CRyPTIC_IND','diff','CRyPTIC_reuse_table','input','tbprofiler','Walker_2022']	99.48	55	true	lineage2	true	true	true	true	true	true	false	true	true	true	false	false	false
SAMEA7545604	ERR4812100	WGS	UNIVERSIDAD PERUANA CAYETANO HEREDIA	ERX4682090	Illumina NovaSeq 6000	PAIRED	RANDOM	GENOMIC	ILLUMINA	ERS5302260	ERP124939	['SAMEA7545604','ERX4682090','experiment.25637','ERS5302260','773301','project.Peru_Wellcome','run.25637','PRJEB41199','ERP124939','ERR4812100','22464993','sample.25637']	2018	2021-11-10T07:11:00.000000+0000			PER	South America						S				S	S	S	S	S				S		S	S	S	S	S	S	635	635319514	218418305	PRJEB41199	['CRyPTIC_reuse_table','Walker_2022']		99.29	1804031	59	lineage4.1.1.3	Sensitive	tuberculosis: unclassified		Mycobacterium tuberculosis		['input','tbprofiler','Walker_2022','diff','standford','CRyPTIC_reuse_table','CRyPTIC_UPCH']	99.29	59	true	lineage4	true	true	true	true	true	true	true	true	true	true	false	false	false
SAMEA1119174	ERR2513993	WGS	PHE	ERX2533203	Illumina HiSeq 2500	PAIRED	RANDOM	GENOMIC	ILLUMINA	ERS2398583	ERP107961	['experiment.5902','SAMEA1119174','ERP107961','10123120','ERR2513993','PRJEB25991','project.First_10k_genomes_study_set_4','sample.5902','run.5902','ERX2533203','493034','ERS2398583']	2012	2021-10-23T16:10:00.000000+0000			GBR	Europe	England									S		S					S	S								392	392430276	205486776	PRJEB25991	Walker_2022		99.51	1811828	62	lineage2.2.1	Sensitive	tuberculosis: human-adapted	L2.2.1	Mycobacterium tuberculosis		['Nimmo_2024','Napier_2020','input','CRyPTIC_PHE','diff','tbprofiler','Walker_2022']	99.51	62	true	lineage2	true	true	true	true	true	true	true	true	true	true	false	false	false
SAMEA7561588	ERR4829150	WGS	SAN RAFFAELE SCIENTIFIC INSTITUTE	ERX4699134	NextSeq 500	PAIRED	RANDOM	GENOMIC	ILLUMINA	ERS5318223	ERP124983	['22477157','run.16359','PRJEB41242','ERX4699134','ERP124983','ERS5318223','sample.16359','experiment.16359','project.Italy','773309','ERR4829150','SAMEA7561588']		2021-11-11T07:05:00.000000+0000			NGA	Africa						S				S	S	S	S	S				S		S	S	S	S	S	S	580	580285472	252042708	PRJEB41242	['CRyPTIC_reuse_table','Walker_2022']		98.75	1647915	54	lineage4.6.2.2	Sensitive	tuberculosis: unclassified		Mycobacterium tuberculosis		['diff','tbprofiler','CRyPTIC_SanRaffaele','CRyPTIC_reuse_table','input','Walker_2022']	98.75	54	true	lineage4	true	true	true	true	true	true	false	true	true	true	false	false	false
SAMEA1118678	ERR2513497	WGS	PHE	ERX2532707	Illumina MiSeq	PAIRED	RANDOM	GENOMIC	ILLUMINA	ERS2398087	ERP107961	['run.5289','experiment.5289','SAMEA1118678','PRJEB25991','ERP107961','project.First_10k_genomes_study_set_4','sample.5289','ERS2398087','ERX2532707','493034','10122624','ERR2513497']		2021-10-23T16:05:00.000000+0000			GBR	Europe	England									S		S					S	S								237	237361450	146737035	PRJEB25991	Walker_2022		98.87	1227211	41	lineage4.8	Sensitive	tuberculosis: human-adapted	L4.8	Mycobacterium tuberculosis		['Walker_2022','CRyPTIC_PHE','tbprofiler','diff','input','Napier_2020']	98.87	41	true	lineage4	true	true	true	true	true	true	false	true	true	true	false	false	false
SAMEA1707524	ERR234698	WGS	SC	ERX209203	Illumina HiSeq 2000	PAIRED	RANDOM	GENOMIC	ILLUMINA	ERS181606	ERP000192	['ERP000192','203970','2639V-sc-2012-10-11T13:41:12Z-1494376','PRJEB2138','ERX209203','SC_EXP_8987_5#47','1939713','SC_RUN_8987_5#47','SAMEA1707524','Variation discovery in Russian TB isolates-sc-2010-04-20','ERR234698','ERS181606','Variation discovery in Russian TB isolates-sc-2010']	2010	2013-03-08T04:12:00.000000+0000			RUS	Europe	Samara		Homo sapiens	3	human	S	S			S		R		S				R	R				S			797	797665200	395670011	PRJEB2138	CRyPTIC_WHO2021_PMC7612554		99.52	1808570	41	lineage2.2.1	MDR-TB	tuberculosis: human-adapted	L2.2.1	Mycobacterium tuberculosis		['input','diff','Napier_2020','Menardo_2018','tbprofiler','Walker_2022']	99.52	41	true	lineage2	true	true	true	true	true	true	true	true	true	true	true	false	false
SAMN21616694	SRR16058139	WGS	PUBLIC HEALTH ONTARIO	SRX12344529	Illumina MiSeq	PAIRED	RANDOM	GENOMIC	ILLUMINA	SRS10316909	SRP338617	['PRJNA766079','21616694','SRP338617','2019-228_R1.fastq.gz','SAMN21616694','SRR16058139','766079','2019-228','SRS10316909','bp0','SRX12344529']	2019	2021-09-24T21:48:00.000000+0000			CAN	North America	Ontario		Homo sapiens	3	human					S		S					S	S								516	516826168	374436705	PRJNA766079	CRyPTIC_WHO2021_PMC7612554		99.27	871003	50	lineage3	Sensitive	tuberculosis: unclassified		Mycobacterium tuberculosis		['tbprofiler','input','diff','Walker_2022']	99.27	50	true	lineage3	true	true	true	true	true	true	true	true	true	true	true	false	false
SAMEA1019080	ERR046893	WGS	SC	ERX023955	Illumina HiSeq 2000	PAIRED	RANDOM	GENOMIC	ILLUMINA	ERS031542	ERP000276	['SC_RUN_6540_7#21','SAMEA1019080','ERS031542','ERR046893','Mycobacterium tuberculosis pilot-sc-2010-07-26','Bir_282-sc-2011-04-19T12:42:40Z-1125266','PRJEB2221','203976','ERP000276','728249','SC_EXP_6540_7#21','ERX023955']	2008	2014-09-04T01:54:00.000000+0000			GBR	Europe	Midlands		Homo sapiens	3	human					S		S					S	S								766	766742550	491079449	PRJEB2221	CRyPTIC_WHO2021_PMC7612554		99.05	1134268	17	lineage1.2.2.1	Other	tuberculosis: human-adapted	L1.3.1	Mycobacterium tuberculosis		['input','Napier_2020','diff','tbprofiler','Walker_2022']	99.05	17	true	lineage1	true	true	true	true	true	true	true	true	true	true	true	false	false
SAMEA1902639	ERR2515056	WGS	PHE	ERX2534266	Illumina HiSeq 2500	PAIRED	RANDOM	GENOMIC	ILLUMINA	ERS2399646	ERP107961	['run.7273','SAMEA1902639','experiment.7273','ERX2534266','493034','10124183','project.First_10k_genomes_study_set_4','ERP107961','sample.7273','PRJEB25991','ERR2515056','ERS2399646']		2021-10-23T18:12:00.000000+0000			GBR	Europe	England									S		S					S	S								716	716569594	373416394	PRJEB25991	Walker_2022		99.58	1898919	64	lineage3	Sensitive	tuberculosis: human-adapted	L3	Mycobacterium tuberculosis		['tbprofiler','diff','Walker_2022','CRyPTIC_PHE','Napier_2020','input']	99.58	64	true	lineage3	true	true	true	true	true	true	false	true	true	true	false	false	false
SAMEA7563637	ERR4831196	WGS	IML GAUTING	ERX4701180	NextSeq 500	PAIRED	RANDOM	GENOMIC	ILLUMINA	ERS5320269	ERP125015	['ERP125015','ERX4701180','ERR4831196','ERS5320269','project.Cryptic_12th','22479203','773341','experiment.31210','run.31210','PRJEB41274','sample.31210','SAMEA7563637']		2021-11-11T18:05:00.000000+0000			DEU	Europe						S				S	S	R	S	S				S		S	S	S	S	S	S	693	693246879	307133173	PRJEB41274	['Walker_2022','CRyPTIC_reuse_table']		99.5	1639502	55	lineage3	HR-TB	tuberculosis: unclassified		Mycobacterium tuberculosis		['input','diff','CRyPTIC_Gauting','tbprofiler','Walker_2022','CRyPTIC_reuse_table']	99.5	55	true	lineage3	true	true	true	true	true	true	false	true	true	true	false	false	false
SAMEA8741177	ERR5917692	WGS	SAN RAFFAELE SCIENTIFIC INSTITUTE	ERX5558806	NextSeq 500	PAIRED	RANDOM	GENOMIC	ILLUMINA	ERS6420760	ERP128645	['run.26890','ERX5558806','SAMEA8741177','ERP128645','ERR5917692','PRJEB44575','773350','22480008','project.Belarus_site06','sample.26890','ERS6420760','experiment.26890']		2021-11-11T12:54:00.000000+0000			BLR	Europe						S	S			S	S	R	S	S			R	R	R	S	S	S	S	S	R	365	365019268	147989633	PRJEB44575	['Walker_2022','CRyPTIC_reuse_table']		99.41	2318739	74	lineage2.2.1	MDR-TB	tuberculosis: unclassified		Mycobacterium tuberculosis		['tbprofiler','CRyPTIC_SanRaffaele_Belarus','CRyPTIC_reuse_table','diff','Walker_2022','input']	99.41	74	true	lineage2	true	true	true	true	true	true	false	true	true	true	false	false	false
SAMEA1688493	ERR216934	WGS	SC	ERX191599	Illumina HiSeq 2000	PAIRED	RANDOM	GENOMIC	ILLUMINA	ERS156672	ERP001072	['Karonga_Prevention_Study__KPS____whole_genome_sequ','Karonga_Prevention_Study__KPS____whole_genome_sequencing_in_a_whole_population-sc-2011-12-13T10:33:26Z-2066','SC_RUN_8668_1#36','ERX191599','PRJEB2794','ERR216934','SC_EXP_8668_1#36','8010506-sc-2012-07-19T15:36:44Z-1451521','ERS156672','SAMEA1688493','1884422','ERP001072','204548']	2008	2013-01-23T14:26:00.000000+0000			MWI	Africa	Karonga	sputum	Homo sapiens	3	human							S						S								255	255567000	116699181	PRJEB2794	Coll_2018		85.49	1937020	39	lineage3.1.1	Sensitive	tuberculosis: human-adapted	L3.1.1	Mycobacterium tuberculosis		['tbprofiler','diff','input','Napier_2020','Menardo_2018','Menardo_2021','Karonga_Prevention_Study','Coll_2018']	85.49	39	true	lineage3	true	true	true	true	true	true	true	true	true	true	true	false	false
SAMN05276355	SRR3675261	WGS	MODMEDMICOXFORD	SRX1850615	Illumina MiSeq	PAIRED	RANDOM	GENOMIC	ILLUMINA	SRS1518905	SRP076676	['SRR3675261','SRS1518905','SRP076676','5276355','PRJNA302362','MMMOSRA:3094e7e4-9525-4fdf-9eff-0622442b6d14','SAMN05276355','302362','MMMOSAM:3094e7e4-9525-4fdf-9eff-0622442b6d14','SRX1850615']	2015	2016-06-22T11:46:00.000000+0000			GBR	Europe	Oxford		Homo sapiens	3	human					S		S					S	S								325	325295978	183734989	PRJNA302362	CRyPTIC_WHO2021_PMC7612554		73.0	773902	24	lineage1.2.1.1	Other	tuberculosis: human-adapted	L1.2.1	Mycobacterium tuberculosis		['Walker_2022','tbprofiler','diff','Napier_2020','input']	73.0	24	true	lineage1	true	true	true	true	true	true	true	true	true	true	true	true	false
SAMEA3359999	ERR2516217	WGS	GENOSCREEN	ERX2535433	Illumina HiSeq 2500	PAIRED	RANDOM	GENOMIC	ILLUMINA	ERS2400895	ERP107970	['ERX2535433','run.8688','ERS2400895','ERR2516217','project.First_10k_genomes_study_set_7','experiment.8688','sample.8688','ERP107970','493037','PRJEB25999','SAMEA3359999','10125555']		2022-07-17T06:03:00.000000+0000			BEL	Europe						S				R		R					R	R					S			663	663941007	468549980	PRJEB25999	Walker_2022		99.45	1400634	31	lineage2.2.1	MDR-TB	tuberculosis: human-adapted	L2.2.1	Mycobacterium tuberculosis		['input','tbprofiler','CRyPTIC_Genoscreen','Walker_2022','diff','Napier_2020']	99.45	31	true	lineage2	true	true	true	true	true	true	false	true	true	true	false	false	false
SAMN07766456	SRR6152640	WGS	BC CENTRE FOR DISEASE CONTROL PUBLIC HEALTH LABORATORY	SRX3264760	HiSeq X Ten	PAIRED	RANDOM	GENOMIC	ILLUMINA	SRS2576977	SRP119652	['BC14-Mtb235','SRP119652','SRR6152640','BC14-Mtb235_1.fastq.gz','PRJNA413593','413593','7766456','SRS2576977','SAMN07766456','SRX3264760']	2014	2017-10-11T02:42:00.000000+0000		49.15 N 123.7 W	CAN	North America	British Columbia		Homo sapiens	3	human					S		R					S	S	S							560	560445500	261332778	PRJNA413593	CRyPTIC_WHO2021_PMC7612554		99.48	1841261	49	lineage3	HR-TB	tuberculosis: human-adapted	L1	Mycobacterium tuberculosis		['tbprofiler','Walker_2022','Napier_2020','input','diff']	99.48	49	true	lineage3	true	true	true	true	true	true	true	true	true	true	true	false	false
SAMEA7564128	ERR4831813	WGS	OUCRU-HCMC	ERX4701756	Illumina MiSeq	PAIRED	RANDOM	GENOMIC	ILLUMINA	ERS5320760	ERP125021	['773347','run.32752','22479694','ERS5320760','ERR4831813','project.CRyPTIC_08_02TB','ERP125021','ERX4701756','experiment.32752','SAMEA7564128','PRJEB41280','sample.32752']		2021-11-11T12:04:00.000000+0000			VNM	Asia						S				S	S	R	S	S				S		S	S	S	S	S	S	484	484879898	318718461	PRJEB41280	['CRyPTIC_reuse_table','Walker_2022']		99.31	1549076	49	lineage4.4.1.1	HR-TB	tuberculosis: unclassified		Mycobacterium tuberculosis		['tbprofiler','Walker_2022','diff','input','CRyPTIC_reuse_table','CRyPTIC_OUCRU']	99.31	49	true	lineage4	true	true	true	true	true	true	false	true	true	true	false	false	false
SAMEA7549460	ERR4816099	WGS	PUBLIC HEALTH ENGLAND	ERX4685941	Illumina HiSeq 2500	PAIRED	RANDOM	GENOMIC	ILLUMINA	ERS5306111	ERP124941	['experiment.18919','ERX4685941','22468856','SAMEA7549460','PRJEB41201','sample.18919','ERS5306111','ERR4816099','773303','project.PHE-TB','ERP124941','run.18919']		2021-11-10T15:01:00.000000+0000			GBR	Europe										S		R						S								156	156356934	68868836	PRJEB41201	Walker_2022		99.72	1515411	33	lineage4.6.2.2	HR-TB	tuberculosis: unclassified		Mycobacterium tuberculosis		['input','Walker_2022','CRyPTIC_PHE','diff','tbprofiler']	99.72	33	true	lineage4	true	true	true	true	true	true	false	true	true	true	false	false	false
SAMEA3558736	ERR1035203	WGS	LSHTM	ERX1114001	Illumina MiSeq	PAIRED		GENOMIC	ILLUMINA	ERS865885	ERP011639	['ERP011639','ena-EXPERIMENT-LSHTM-25-09-2015-14:04:49:461-628','ERR1035203','ena-STUDY-LSHTM-18-08-2015-18:02:02:463-104','SAMEA3558736','PRJEB10385','mtb628','297845','ena-RUN-LSHTM-25-09-2015-14:04:49:461-628','ERS865885','ERX1114001','4155032']		2015-12-10T04:32:00.000000+0000			PRT	Europe										S		R					R	R	S							556	556182558	379047495	PRJEB10385	Coll_2018		99.76	853631	19	lineage4.3.4.2	MDR-TB	tuberculosis: human-adapted	L4.3.4.2	Mycobacterium tuberculosis		['Napier_2020','Coll_2018','tbprofiler','input','diff']	99.76	19	true	lineage4	true	true	true	true	true	true	false	true	true	true	false	false	false
SAMEA1119055	ERR2513874	WGS	PHE	ERX2533084	Illumina HiSeq 2500	PAIRED	RANDOM	GENOMIC	ILLUMINA	ERS2398464	ERP107961	['ERR2513874','10123001','ERS2398464','experiment.5747','PRJEB25991','project.First_10k_genomes_study_set_4','493034','ERP107961','SAMEA1119055','sample.5747','ERX2533084','run.5747']		2021-10-23T16:09:00.000000+0000			GBR	Europe	England									S		S					S	S								315	315000496	146897126	PRJEB25991	Walker_2022		99.53	1840785	62	lineage4.5	Other	tuberculosis: human-adapted	L4.5	Mycobacterium tuberculosis		['CRyPTIC_PHE','tbprofiler','input','diff','Napier_2020','Walker_2022']	99.53	62	true	lineage4	true	true	true	true	true	true	false	true	true	true	false	false	false
SAMEA1403808	ERR144588	WGS	SC	ERX120516	Illumina HiSeq 2000	PAIRED	RANDOM	GENOMIC	ILLUMINA	ERS096463	ERP000192	['SC_EXP_7841_6#47','SAMEA1403808','PRJEB2138','ERS096463','203970','ERX120516','Variation discovery in Russian TB isolates-sc-2010','SC_RUN_7841_6#47','1081217','1890F-sc-2012-02-21T11:37:58Z-1364825','ERR144588','Variation discovery in Russian TB isolates-sc-2010-04-20','ERP000192']	2009	2014-10-17T01:45:00.000000+0000			RUS	Europe	Samara		Homo sapiens	3	human					S		R						S	R							506	506276400	332424168	PRJEB2138	CRyPTIC_WHO2021_PMC7612554		99.54	1759017	40	lineage2.2.1	HR-TB	tuberculosis: human-adapted	L2.2.1	Mycobacterium tuberculosis		['Menardo_2018','diff','input','tbprofiler','Nimmo_2024','Napier_2020','Walker_2022']	99.54	40	true	lineage2	true	true	true	true	true	true	true	true	true	true	true	false	false
SAMEA7525559	ERR4797017	WGS	FOUNDATION FOR MEDICAL RESEARCH INDIA	ERX4666432	NextSeq 500	PAIRED	RANDOM	GENOMIC	ILLUMINA	ERS5282033	ERP124850	['ERS5282033','22459123','sample.1742','SAMEA7525559','experiment.1742','PRJEB41116','ERP124850','ERR4797017','ERX4666432','773292','run.1742','project.Mumbai']		2021-11-09T22:18:00.000000+0000			IND	Asia	Mumbai					S	S			I	S	R	S	R				R		S	S	S	R	S	R	781	781622100	348666094	PRJEB41116	['Walker_2022','CRyPTIC_reuse_table']		99.4	1512465	48	lineage4.2.2.2	Pre-XDR-TB	tuberculosis: unclassified		Mycobacterium tuberculosis		['Walker_2022','tbprofiler','CRyPTIC_IND','CRyPTIC_reuse_table','diff','input']	99.4	48	true	lineage4	true	true	true	true	true	true	false	true	true	true	false	false	false
SAMEA7542065	ERR4810490	WGS	CCDC	ERX4678936	HiSeq X Ten	PAIRED	RANDOM	GENOMIC	ILLUMINA	ERS5298517	ERP124934	['ERX4678936','SAMEA7542065','run.10862','22463384','project.CDC_22','sample.10862','ERP124934','experiment.10862','ERR4810490','PRJEB41194','773297','ERS5298517']		2021-11-11T01:54:00.000000+0000			CHN	Asia						S	S			S	S	S	S	S				S	S		S	S	S	S	S	1830	1830419400	759027963	PRJEB41194	['Walker_2022','CRyPTIC_reuse_table']		99.49	1780578	61	lineage4.5	Sensitive	tuberculosis: unclassified		Mycobacterium tuberculosis		['CRyPTIC_reuse_table','input','tbprofiler','diff','Walker_2022','CRyPTIC_CCDC_CDC_22']	99.49	61	true	lineage4	true	true	true	true	true	true	false	true	true	true	false	false	false
SAMEA7541549	ERR4809012	WGS	CTB/NICD	ERX4678552	Illumina HiSeq 4000	PAIRED	RANDOM	GENOMIC	ILLUMINA	ERS5298002	ERP124931	['ERR4809012','773296','ERX4678552','22463006','SAMEA7541549','PRJEB41191','experiment.2910','run.2910','ERS5298002','ERP124931','sample.2910','project.Gates_clinical_isolates']		2021-11-11T01:16:00.000000+0000			ZAF	Africa						S				S	S	S	R	S				R		S	S	S	S	S	R	437	437503200	200902746	PRJEB41191	['Walker_2022','CRyPTIC_reuse_table']		99.76	1572697	54	lineage4.9.1	RR-TB	tuberculosis: unclassified		Mycobacterium tuberculosis		['input','CRyPTIC_CTB-NICD','diff','CRyPTIC_reuse_table','Walker_2022','tbprofiler']	99.76	54	true	lineage4	true	true	true	true	true	true	false	true	true	true	false	false	false
SAMEA1119113	ERR2513932	WGS	PHE	ERX2533142	Illumina MiSeq	PAIRED	RANDOM	GENOMIC	ILLUMINA	ERS2398522	ERP107961	['ERS2398522','experiment.5822','run.5822','project.First_10k_genomes_study_set_4','ERX2533142','ERP107961','493034','10123059','ERR2513932','sample.5822','PRJEB25991','SAMEA1119113']		2021-10-23T16:11:00.000000+0000			GBR	Europe	England									S		S					S	S								537	537333802	331785212	PRJEB25991	Walker_2022		99.43	1563144	49	lineage4.1.1.1	Sensitive	tuberculosis: human-adapted	L4.1.1.1	Mycobacterium tuberculosis		['tbprofiler','input','Napier_2020','CRyPTIC_PHE','Walker_2022','diff']	99.43	49	true	lineage4	true	true	true	true	true	true	false	true	true	true	false	false	false
SAMEA1119470	ERR2514289	WGS	PHE	ERX2533499	Illumina HiSeq 2500	PAIRED	RANDOM	GENOMIC	ILLUMINA	ERS2398879	ERP107961	['493034','ERX2533499','run.6282','10123416','experiment.6282','ERS2398879','ERR2514289','sample.6282','SAMEA1119470','ERP107961','project.First_10k_genomes_study_set_4','PRJEB25991']		2022-07-20T23:00:00.000000+0000			GBR	Europe	England									S		S					S	S								734	734589028	444206272	PRJEB25991	Walker_2022		99.54	1656402	56	lineage3	Sensitive	tuberculosis: unclassified		Mycobacterium tuberculosis		['Shuaib_2022','tbprofiler','CRyPTIC_PHE','Walker_2022','Napier_2020','input','diff']	99.54	56	true	lineage3	true	true	true	true	true	true	false	true	true	true	false	false	false
SAMEA7546938	ERR4813432	WGS	UNIVERSIDAD PERUANA CAYETANO HEREDIA	ERX4683422	Illumina NovaSeq 6000	PAIRED	RANDOM	GENOMIC	ILLUMINA	ERS5303592	ERP124939	['PRJEB41199','ERP124939','sample.30822','22466331','project.Peru_Wellcome','ERX4683422','ERR4813432','experiment.30822','ERS5303592','773301','SAMEA7546938','run.30822']	2017	2021-11-10T09:59:00.000000+0000			PER	South America						S				I	S	R	S	S						S	S	S	S		R	546	546943744	172440208	PRJEB41199	['CRyPTIC_reuse_table','Walker_2022']		99.59	1847961	62	lineage2.2.1	MDR-TB	tuberculosis: unclassified		Mycobacterium tuberculosis		['CRyPTIC_UPCH','Walker_2022','standford','diff','tbprofiler','input','CRyPTIC_reuse_table']	99.59	62	true	lineage2	true	true	true	true	true	true	true	true	true	true	false	false	false
SAMN08215179	SRR6397799	WGS	BC CENTRE FOR DISEASE CONTROL PUBLIC HEALTH LABORATORY	SRX3490859	HiSeq X Ten	PAIRED	RANDOM	GENOMIC	ILLUMINA	SRS2774740	SRP119652	['BC09-Mtb386_2.fastq.gz','SRS2774740','413593','SRX3490859','BC09-Mtb386','8215179','SAMN08215179','SRR6397799','PRJNA413593','SRP119652']	2009	2017-12-24T18:02:00.000000+0000		49.15 N 123.7 W	CAN	North America	British Columbia		Homo sapiens	3	human					S		R					S	S	S							460	460014000	190043939	PRJNA413593	CRyPTIC_WHO2021_PMC7612554		99.33	1885141	52	lineage4.1.1.1	HR-TB	tuberculosis: human-adapted	L4	Mycobacterium tuberculosis		['diff','input','tbprofiler','Napier_2020','Walker_2022']	99.33	52	true	lineage4	true	true	true	true	true	true	true	true	true	true	true	false	false
SAMEA7551129	ERR4817766	WGS	PUBLIC HEALTH ENGLAND	ERX4687608	Illumina MiSeq	PAIRED	RANDOM	GENOMIC	ILLUMINA	ERS5307778	ERP124941	['project.PHE-TB','ERR4817766','773303','run.20586','SAMEA7551129','ERX4687608','ERS5307778','ERP124941','experiment.20586','PRJEB41201','22470523','sample.20586']		2021-11-10T18:10:00.000000+0000			GBR	Europe										S		S					S	S								325	325162166	185577046	PRJEB41201	Walker_2022		99.42	1896826	63	lineage4.1.2.1	Sensitive	tuberculosis: unclassified		Mycobacterium tuberculosis		['Walker_2022','diff','tbprofiler','CRyPTIC_PHE','input']	99.42	63	true	lineage4	true	true	true	true	true	true	false	true	true	true	false	false	false
SAMEA7552854	ERR4819489	WGS	PUBLIC HEALTH ENGLAND	ERX4689331	Illumina MiSeq	PAIRED	RANDOM	GENOMIC	ILLUMINA	ERS5309501	ERP124941	['PRJEB41201','773303','ERX4689331','22472246','experiment.22309','ERR4819489','SAMEA7552854','ERS5309501','run.22309','sample.22309','ERP124941','project.PHE-TB']		2021-11-10T21:19:00.000000+0000			GBR	Europe										S		S					S	S								328	328667612	234918827	PRJEB41201	Walker_2022		99.37	730325	24	lineage3	Sensitive	tuberculosis: unclassified		Mycobacterium tuberculosis		['input','tbprofiler','CRyPTIC_PHE','Walker_2022','diff']	99.37	24	true	lineage3	true	true	true	true	true	true	false	true	true	true	false	false	false
SAMEA7525956	ERR4797405	WGS	FOUNDATION FOR MEDICAL RESEARCH INDIA	ERX4666821	NextSeq 500	PAIRED	RANDOM	GENOMIC	ILLUMINA	ERS5282429	ERP124850	['experiment.10393','run.10393','SAMEA7525956','PRJEB41116','773292','ERS5282429','project.Mumbai','ERR4797405','22459519','ERP124850','ERX4666821','sample.10393']		2021-11-09T22:51:00.000000+0000			IND	Asia	Mumbai					R	R			R	S	R	R	R				R		S	S	S	R	S	R	707	707853600	295953405	PRJEB41116	['Walker_2022','CRyPTIC_reuse_table']		99.27	1694198	50	lineage2.2.1	Pre-XDR-TB	tuberculosis: unclassified		Mycobacterium tuberculosis		['CRyPTIC_reuse_table','CRyPTIC_IND','tbprofiler','diff','Walker_2022','input']	99.27	50	true	lineage2	true	true	true	true	true	true	false	true	true	true	false	false	false
SAMEA1556539	ERR181939	WGS	SC	ERX158049	Illumina HiSeq 2000	PAIRED	RANDOM	GENOMIC	ILLUMINA	ERS142074	ERP001072	['ERS142074','ERP001072','ERR181939','204548','ERX158049','Karonga_Prevention_Study__KPS____whole_genome_sequ','5002411-sc-2012-05-29T15:09:56Z-1428989','SAMEA1556539','SC_RUN_8233_7#74','SC_EXP_8233_7#74','PRJEB2794','1778961','Karonga_Prevention_Study__KPS____whole_genome_sequencing_in_a_whole_population-sc-2011-12-13T10:33:26Z-2066']	2004	2012-10-23T12:09:00.000000+0000			MWI	Africa	Karonga	sputum	Homo sapiens	3	human							S						S								280	280165400	132448228	PRJEB2794	Coll_2018		98.58	2541639	58	lineage4.3.4.2.1	Sensitive	tuberculosis: human-adapted	L4.3.4.2.1	Mycobacterium tuberculosis		['Menardo_2021','Coll_2018','Karonga_Prevention_Study','diff','tbprofiler','Menardo_2018','input','Napier_2020']	98.58	58	true	lineage4	true	true	true	true	true	true	true	true	true	true	true	false	false
SAMEA1117705	ERR2512524	WGS	PHE	ERX2531734	Illumina MiSeq	PAIRED	RANDOM	GENOMIC	ILLUMINA	ERS2397114	ERP107961	['project.First_10k_genomes_study_set_4','PRJEB25991','ERP107961','ERR2512524','SAMEA1117705','ERS2397114','sample.4079','experiment.4079','493034','run.4079','ERX2531734','10121651']		2021-10-23T15:03:00.000000+0000			GBR	Europe	England									S		S					S	S								168	168221524	121085272	PRJEB25991	Walker_2022		99.6	686405	23	lineage4.8	Sensitive	tuberculosis: human-adapted	L4.8	Mycobacterium tuberculosis		['diff','input','Walker_2022','CRyPTIC_PHE','tbprofiler','Napier_2020']	99.6	23	true	lineage4	true	true	true	true	true	true	false	true	true	true	false	false	false
SAMEA1530720	ERR176519	WGS	SC	ERX152665	Illumina HiSeq 2000	PAIRED	RANDOM	GENOMIC	ILLUMINA	ERS141587	ERP001072	['ERX152665','Karonga_Prevention_Study__KPS____whole_genome_sequ','98006681-sc-2012-05-29T14:56:49Z-1428600','SC_RUN_8205_4#74','ERS141587','1759771','Karonga_Prevention_Study__KPS____whole_genome_sequencing_in_a_whole_population-sc-2011-12-13T10:33:26Z-2066','ERR176519','SC_EXP_8205_4#74','ERP001072','SAMEA1530720','PRJEB2794','204548']	1998	2012-10-12T09:06:00.000000+0000			MWI	Africa	Karonga	sputum	Homo sapiens	3	human					S		S					S	S	S							349	349201000	184251871	PRJEB2794	Coll_2018		99.72	1717386	40	lineage4.3.4.2.1	Sensitive	tuberculosis: human-adapted	L4.3.4.2.1	Mycobacterium tuberculosis		['input','Coll_2018','diff','Menardo_2018','tbprofiler','Menardo_2021','Napier_2020','Karonga_Prevention_Study']	99.72	40	true	lineage4	true	true	true	true	true	true	true	true	true	true	true	false	false
SAMEA7551759	ERR4818395	WGS	PUBLIC HEALTH ENGLAND	ERX4688237	Illumina MiSeq	PAIRED	RANDOM	GENOMIC	ILLUMINA	ERS5308407	ERP124941	['ERR4818395','experiment.21215','ERP124941','PRJEB41201','ERS5308407','run.21215','773303','ERX4688237','project.PHE-TB','sample.21215','SAMEA7551759','22471152']		2021-11-10T19:14:00.000000+0000			GBR	Europe										S		S					S	S								372	372380602	242612078	PRJEB41201	Walker_2022		98.63	1606114	47	lineage3	Sensitive	tuberculosis: unclassified		Mycobacterium tuberculosis		['CRyPTIC_PHE','Walker_2022','tbprofiler','input','diff']	98.63	47	true	lineage3	true	true	true	true	true	true	false	true	true	true	false	false	false
SAMEA7551360	ERR4817997	WGS	PUBLIC HEALTH ENGLAND	ERX4687839	Illumina MiSeq	PAIRED	RANDOM	GENOMIC	ILLUMINA	ERS5308009	ERP124941	['SAMEA7551360','22470754','run.20817','ERP124941','sample.20817','ERX4687839','ERS5308009','project.PHE-TB','experiment.20817','ERR4817997','PRJEB41201','773303']		2021-11-10T19:03:00.000000+0000			GBR	Europe										S		S					S	S								318	318766469	219816610	PRJEB41201	Walker_2022		99.47	1653132	53	lineage4.1.2.1	Sensitive	tuberculosis: unclassified		Mycobacterium tuberculosis		['tbprofiler','CRyPTIC_PHE','diff','Walker_2022','input']	99.47	53	true	lineage4	true	true	true	true	true	true	false	true	true	true	false	false	false
SAMN21616495	SRR16058498	WGS	PUBLIC HEALTH ONTARIO	SRX12344847	NextSeq 500	PAIRED	RANDOM	GENOMIC	ILLUMINA	SRS10317226	SRP338617	['SRR16058498','SAMN21616495','766079','PRJNA766079','SRS10317226','2017-131_R1.fastq.gz','SRP338617','SRX12344847','21616495','bp0','2017-131']	2017	2021-09-24T21:57:00.000000+0000			CAN	North America	Ontario		Homo sapiens	3	human					S		S		S			S	S								1259	1259813536	593558709	PRJNA766079	CRyPTIC_WHO2021_PMC7612554		99.31	1369939	45	lineage1.2.1.2.1	Sensitive	tuberculosis: unclassified		Mycobacterium tuberculosis		['Walker_2022','diff','input','tbprofiler']	99.31	45	true	lineage1	true	true	true	true	true	true	true	true	true	true	true	false	false
SAMN07658641	SRR6045174	WGS	MODMEDMICOXFORD	SRX3192182	Illumina MiSeq	PAIRED	RANDOM	GENOMIC	ILLUMINA	SRS2519664	SRP117784	['401515','SRP117784','SRR6045174','SAMN07658641','7658641','PRJNA401515','MMMOSAM:c0e0c530-f7d9-4ec9-9f10-57693fd0a168','SRX3192182','MMMOSRA:c0e0c530-f7d9-4ec9-9f10-57693fd0a168','SRS2519664']	2016	2017-10-27T16:21:00.000000+0000			GBR	Europe	Oxford		Homo sapiens	3	human					S		S					S	S								393	393505559	262320585	PRJNA401515	CRyPTIC_WHO2021_PMC7612554		99.4	1428626	46	lineage2.2.1	Sensitive	tuberculosis: human-adapted	L2.2.1	Mycobacterium tuberculosis		['tbprofiler','input','Nimmo_2024','diff','Napier_2020','Walker_2022']	99.4	46	true	lineage2	true	true	true	true	true	true	true	true	true	true	true	false	false
SAMN03648180	SRR2100933	WGS	UNIVERSITY OF OXFORD	SRX1095627	Illumina HiSeq 2500	PAIRED	RANDOM	GENOMIC	ILLUMINA	SRS991442	SRP061066	['PRJNA282721','282721','SRP061066','SAMN03648180','C00014868','SRR2100933','SRS991442','SRX1095627','b2c034d3-8055-4bd6-b53f-4bcf00dceb31_R00000039_v3.bam','3648180']		2015-07-23T22:30:00.000000+0000			GBR	Europe										S		S					S	S								427	427268400	291266361	PRJNA282721	CRyPTIC_WHO2021_PMC7612554		99.47	1842363	41	lineage4.1.1.1	Sensitive	tuberculosis: human-adapted	L4.1.1.1	Mycobacterium tuberculosis		['Napier_2020','Menardo_2018','diff','input','Walker_2022','tbprofiler','Menardo_2021']	99.47	41	true	lineage4	true	true	true	true	true	true	false	true	true	true	false	false	false
SAMEA2534932	ERR552827	WGS	FZB	ERX511896	Illumina HiSeq 2500	PAIRED		GENOMIC	ILLUMINA	ERS458334	ERP010814	['287903','SAMEA2534932','3251-10','ERS458334','ERR552827','PRJEB9680','3251-10_genoscreen_genoscreen_2013-03-28_101bp','ERP010814','3794220','ena-STUDY-FZB-22-06-2015-17:16:39:392-292','ERX511896']		2015-06-25T07:33:00.000000+0000			DEU	Europe										S		S					S	S	S							903	903832032	620082760	PRJEB9680	CRyPTIC_WHO2021_PMC7612554		99.58	1366567	31	lineage4.8	Sensitive	tuberculosis: human-adapted	L4.8	Mycobacterium tuberculosis		['tbprofiler','diff','Menardo_2018','Walker_2022','input','Napier_2020','Menardo_2021']	99.58	31	true	lineage4	true	true	true	true	true	true	false	true	true	true	false	false	false
SAMEA7541618	ERR4809081	WGS	CTB/NICD	ERX4678621	Illumina HiSeq 4000	PAIRED	RANDOM	GENOMIC	ILLUMINA	ERS5298071	ERP124931	['ERR4809081','project.Gates_clinical_isolates','ERX4678621','sample.2979','22463075','experiment.2979','ERS5298071','SAMEA7541618','ERP124931','PRJEB41191','773296','run.2979']		2021-11-11T01:18:00.000000+0000			ZAF	Africa						S				S		S	S	S				S		S	S	S	S	S	S	461	461671200	196880200	PRJEB41191	['CRyPTIC_reuse_table','Walker_2022']		99.61	1726325	59	lineage2.2.1	Sensitive	tuberculosis: unclassified		Mycobacterium tuberculosis		['input','tbprofiler','CRyPTIC_CTB-NICD','diff','Walker_2022','CRyPTIC_reuse_table']	99.61	59	true	lineage2	true	true	true	true	true	true	false	true	true	true	false	false	false
SAMEA7563829	ERR4831388	WGS	IML GAUTING	ERX4701372	NextSeq 500	PAIRED	RANDOM	GENOMIC	ILLUMINA	ERS5320461	ERP125016	['SAMEA7563829','773342','22479395','experiment.31402','run.31402','project.Cryptic_8th9th10th11th','PRJEB41275','ERX4701372','ERR4831388','ERP125016','sample.31402','ERS5320461']		2021-11-11T11:04:00.000000+0000			DEU	Europe						S				S	S	S	S	S				S		S	S	S	S	S	S	813	813814221	344894236	PRJEB41275	['CRyPTIC_reuse_table','Walker_2022']		99.48	1722045	58	lineage4.1.2.1	Sensitive	tuberculosis: unclassified		Mycobacterium tuberculosis		['diff','CRyPTIC_reuse_table','Walker_2022','tbprofiler','CRyPTIC_Gauting','input']	99.48	58	true	lineage4	true	true	true	true	true	true	false	true	true	true	false	false	false
SAMEA1403557	ERR144564	WGS	SC	ERX120492	Illumina HiSeq 2000	PAIRED	RANDOM	GENOMIC	ILLUMINA	ERS096439	ERP000192	['Variation discovery in Russian TB isolates-sc-2010','1081193','ERX120492','ERP000192','Variation discovery in Russian TB isolates-sc-2010-04-20','ERS096439','SAMEA1403557','SC_RUN_7841_6#23','ERR144564','203970','SC_EXP_7841_6#23','PRJEB2138','1831R-sc-2012-02-21T11:37:38Z-1364801']	2009	2014-10-17T01:29:00.000000+0000			RUS	Europe	Samara		Homo sapiens	3	human					S		R						S	R							657	657888000	429382767	PRJEB2138	CRyPTIC_WHO2021_PMC7612554		99.58	1773723	40	lineage2.2.1	HR-TB	tuberculosis: human-adapted	L2.2.1	Mycobacterium tuberculosis		['tbprofiler','input','Walker_2022','Nimmo_2024','diff','Menardo_2018','Napier_2020']	99.58	40	true	lineage2	true	true	true	true	true	true	true	true	true	true	true	false	false
SAMN16522135	SRR12882079	WGS	SWISSTPH	SRX9348154	Illumina HiSeq 2000	PAIRED		GENOMIC	ILLUMINA	SRS7571139	SRP288262	['G32730','SRR12882079','SAMN16522135','bp0','16522135','SRP288262','BSSE-QGF-112028','PRJNA670836','670836','SRX9348154','SRS7571139','BSSE_QGF_112028_CD1HTANXX_2_G32730_AACCGAGA_S95_L002_R1_001_MM_1.fastq.gz']	2013	2020-10-23T06:26:00.000000+0000			ZAF	Africa		sputum	Homo sapiens	3	human	S					S	S											S			672	672024306	376527604	PRJNA670836	CRyPTIC_WHO2021_PMC7612554		99.43	1575829	35	lineage3	RR-TB	tuberculosis: unclassified		Mycobacterium tuberculosis		['diff','input','tbprofiler','Walker_2022']	99.43	35	true	lineage3	true	true	true	true	true	true	true	true	true	true	true	false	false
SAMEA7527582	ERR4798996	WGS	FOUNDATION FOR MEDICAL RESEARCH INDIA	ERX4668413	NextSeq 500	PAIRED	RANDOM	GENOMIC	ILLUMINA	ERS5284053	ERP124850	['ERP124850','sample.27461','ERR4798996','project.Mumbai','22461127','run.27461','PRJEB41116','ERX4668413','773292','SAMEA7527582','ERS5284053','experiment.27461']		2021-11-10T01:43:00.000000+0000			IND	Asia	Mumbai						S						S	S										S		755	755748600	315253777	PRJEB41116	Walker_2022		99.45	1683796	56	lineage2.2.1	Pre-XDR-TB	tuberculosis: unclassified		Mycobacterium tuberculosis		['tbprofiler','input','diff','Walker_2022','CRyPTIC_IND']	99.45	56	true	lineage2	true	true	true	true	true	true	false	true	true	true	false	false	false
SAMN03647884	SRR2100711	WGS	UNIVERSITY OF OXFORD	SRX1095405	Illumina HiSeq 2500	PAIRED	RANDOM	GENOMIC	ILLUMINA	SRS990112	SRP061066	['05b93383-b748-427f-965b-b7ddf757e6d0_R00000039_v2.bam','3647884','SRX1095405','PRJNA282721','SAMN03647884','SRR2100711','SRS990112','C00013128','SRP061066','282721']		2015-07-14T14:56:00.000000+0000			GBR	Europe										S		S					S	S								248	248310000	161147378	PRJNA282721	CRyPTIC_WHO2021_PMC7612554		99.49	2313001	50	lineage3	Sensitive	tuberculosis: human-adapted	L3	Mycobacterium tuberculosis		['Napier_2020','diff','input','tbprofiler','Walker_2022','Menardo_2021','Menardo_2018']	99.49	50	true	lineage3	true	true	true	true	true	true	false	true	true	true	false	false	false
SAMEA2533753	['ERR551175','ERR551176','ERR551174']	WGS		['ERX510244','ERX510243','ERX510245']	Illumina MiSeq	PAIRED		GENOMIC	['ILLUMINA','ILLUMINA','ILLUMINA']	ERS457155		['ERR551174','7516-04_lib920_miseq_r0070_251bp','ERR551176','ERR551175','ena-STUDY-FZB-13-11-2014-14:04:40:057-939','7516-04_lib920_miseq_r0059_251bp','ERX510245','7516-04','7516-04_lib920_miseq_r0066_251bp','ERX510243','281351','3785837','ERP008667','ERS457155','SAMEA2533753','ERX510244','PRJEB7727']					SLE	Africa										S		S					S	S	S							418	419973408	245556095	PRJEB7727	CRyPTIC_WHO2021_PMC7612554		99.69	1377961	76	lineage4.3.4.1	HR-TB	tuberculosis: human-adapted	L4.3.4.1	Mycobacterium tuberculosis		['input','diff','Napier_2020','Walker_2022','tbprofiler']	99.69	76	true	lineage4	true	true	true	true	true	true	false	true	true	true	false	false	false
SAMEA7528265	ERR4799680	WGS	FOUNDATION FOR MEDICAL RESEARCH INDIA	ERX4669095	NextSeq 500	PAIRED	RANDOM	GENOMIC	ILLUMINA	ERS5284735	ERP124850	['22461809','ERR4799680','773292','ERS5284735','sample.28145','ERX4669095','PRJEB41116','run.28145','project.Mumbai','SAMEA7528265','ERP124850','experiment.28145']		2021-11-10T02:07:00.000000+0000			IND	Asia	Mumbai					S	S				S	S	S	S				S			S		S	S		713	713652576	324987013	PRJEB41116	Walker_2022		99.56	1549905	52	lineage3	Sensitive	tuberculosis: unclassified		Mycobacterium tuberculosis		['tbprofiler','CRyPTIC_IND','Walker_2022','input','diff']	99.56	52	true	lineage3	true	true	true	true	true	true	false	true	true	true	false	false	false
SAMEA2535087	ERR553037	WGS	FZB	ERX512106	Illumina MiSeq	PAIRED		GENOMIC	ILLUMINA	ERS458489	ERP008667	['ERX512106','ena-STUDY-FZB-13-11-2014-14:04:40:057-939','7135-04','ERS458489','7135-04_lib987_miseq_r0062_251bp','3785895','PRJEB7727','281351','SAMEA2535087','ERR553037','ERP008667']		2015-06-23T06:37:00.000000+0000			SLE	Africa										R		R					S	R	R							343	343657525	224665520	PRJEB7727	CRyPTIC_WHO2021_PMC7612554		99.57	889827	49	lineage2.2.1	MDR-TB	tuberculosis: human-adapted	L2.2.1	Mycobacterium tuberculosis		['tbprofiler','Napier_2020','Walker_2022','input','diff','Menardo_2018']	99.57	49	true	lineage2	true	true	true	true	true	true	false	true	true	true	false	false	false
SAMEA7544021	ERR4810961	WGS	CCDC	ERX4679407	HiSeq X Ten	PAIRED	RANDOM	GENOMIC	ILLUMINA	ERS5300679	ERP124934	['PRJEB41194','project.CDC_22','ERP124934','ERX4679407','773297','SAMEA7544021','22463855','ERS5300679','experiment.11489','run.11489','sample.11489','ERR4810961']		2021-11-10T05:12:00.000000+0000			CHN	Asia						S	S			R	S	R	S	S				R	R	S	S	S	S	S	R	1270	1270199100	515703647	PRJEB41194	['CRyPTIC_reuse_table','Walker_2022']		99.46	1798683	62	lineage2.2.1	MDR-TB	tuberculosis: unclassified		Mycobacterium tuberculosis		['Walker_2022','diff','input','tbprofiler','CRyPTIC_reuse_table','CRyPTIC_CCDC_CDC_22']	99.46	62	true	lineage2	true	true	true	true	true	true	false	true	true	true	false	false	false
SAMEA10030629	ERR7911757	WGS	FZB	ERX7479154	NextSeq 500	PAIRED		GENOMIC	ILLUMINA	ERS7708836	ERP132622	['24682596','SAMEA10030629','ERX7479154','ena-STUDY-FZB-22-10-2021-10:26:06:450-343','FND-70','ERS7708836','794636','ena-RUN-FZB-05-01-2022-10:45:57:333-915','ERR7911757','ERP132622','ena-EXPERIMENT-FZB-05-01-2022-10:45:57:333-915','PRJEB48275']		2022-07-28T01:22:00.000000+0000			ZAF	Africa						S				S		S	S	S				S								909	909241903	386527061	PRJEB48275	Finci_2022		99.6	1696349	58	lineage4.3.3	Sensitive	tuberculosis: human-adapted	L4.3.3	Mycobacterium tuberculosis		['Finci_2022','tbprofiler','diff','input']	99.6	58	true	lineage4	true	true	true	true	true	true	false	true	true	true	false	false	false
SAMEA7525293	ERR4796803	WGS	FOUNDATION FOR MEDICAL RESEARCH INDIA	ERX4666218	NextSeq 500	PAIRED	RANDOM	GENOMIC	ILLUMINA	ERS5281767	ERP124850	['sample.1528','project.Mumbai','22458857','ERP124850','ERR4796803','SAMEA7525293','ERX4666218','run.1528','PRJEB41116','773292','experiment.1528','ERS5281767']		2021-11-09T21:59:00.000000+0000			IND	Asia	Mumbai					S	S			S	I	R	S	S				R		S	S	S	S	S	R	514	514259400	220975581	PRJEB41116	['Walker_2022','CRyPTIC_reuse_table']		99.39	1608453	48	lineage2.2.1	MDR-TB	tuberculosis: unclassified		Mycobacterium tuberculosis		['diff','Walker_2022','CRyPTIC_reuse_table','CRyPTIC_IND','input','tbprofiler']	99.39	48	true	lineage2	true	true	true	true	true	true	false	true	true	true	false	false	false
SAMEA7561094	ERR4828657	WGS	OUCRU-HCMC	ERX4698641	NextSeq 500	PAIRED	RANDOM	GENOMIC	ILLUMINA	ERS5317730	ERP124982	['ERR4828657','experiment.12456','sample.12456','22476664','PRJEB41241','project.Vietnam','SAMEA7561094','ERS5317730','ERP124982','run.12456','ERX4698641','773308']		2021-11-11T06:51:00.000000+0000			VNM	Asia	Ho Chi Minh City					S				S	S	S	S	S				S		S	S	S	S	S	S	280	280763964	133865088	PRJEB41241	['Walker_2022','CRyPTIC_reuse_table']		99.64	1400319	47	lineage2.2.1	Other	tuberculosis: unclassified		Mycobacterium tuberculosis		['diff','CRyPTIC_reuse_table','Walker_2022','input','tbprofiler','CRyPTIC_OUCRU']	99.64	47	true	lineage2	true	true	true	true	true	true	false	true	true	true	false	false	false
SAMEA1117870	ERR2512689	WGS	PHE	ERX2531899	Illumina MiSeq	PAIRED	RANDOM	GENOMIC	ILLUMINA	ERS2397279	ERP107961	['ERS2397279','SAMEA1117870','experiment.4280','ERP107961','ERR2512689','sample.4280','project.First_10k_genomes_study_set_4','ERX2531899','PRJEB25991','493034','10121816','run.4280']		2021-10-23T15:05:00.000000+0000			GBR	Europe	England									S		S					S	S								278	278042925	156792528	PRJEB25991	Walker_2022		99.14	1694823	54	lineage4.3.3	Sensitive	tuberculosis: human-adapted	L4.3.3	Mycobacterium tuberculosis		['diff','CRyPTIC_PHE','tbprofiler','Napier_2020','Walker_2022','input']	99.14	54	true	lineage4	true	true	true	true	true	true	false	true	true	true	false	false	false
SAMEA1119269	ERR2514088	WGS	PHE	ERX2533298	Illumina MiSeq	PAIRED	RANDOM	GENOMIC	ILLUMINA	ERS2398678	ERP107961	['project.First_10k_genomes_study_set_4','SAMEA1119269','run.6024','sample.6024','ERS2398678','ERR2514088','ERX2533298','ERP107961','PRJEB25991','10123215','experiment.6024','493034']		2021-10-23T17:05:00.000000+0000			GBR	Europe	England									R		R					S	S								392	392001481	246112128	PRJEB25991	Walker_2022		99.55	1576819	53	lineage2.2.1	HR-TB	tuberculosis: human-adapted	L2.2.1	Mycobacterium tuberculosis		['Napier_2020','tbprofiler','CRyPTIC_PHE','Walker_2022','diff','input']	99.55	53	true	lineage2	true	true	true	true	true	true	false	true	true	true	false	false	false
SAMEA3436994	ERR2516966	WGS	PHE	ERX2536181	Illumina MiSeq	PAIRED	RANDOM	GENOMIC	ILLUMINA	ERS2401643	ERP107972	['493039','ERS2401643','SAMEA3436994','project.First_10k_genomes_study_set_9','10126303','PRJEB26001','run.9200','ERR2516966','ERP107972','ERX2536181','sample.9200','experiment.9200']		2021-10-23T20:12:00.000000+0000			GBR	Europe	England									S		S						S								347	347239841	213867827	PRJEB26001	Walker_2022		99.57	2039482	64	lineage2.2.1	Sensitive	tuberculosis: human-adapted	L2.2.1	Mycobacterium tuberculosis		['tbprofiler','input','diff','CRyPTIC_PHE','Walker_2022','Napier_2020']	99.57	64	true	lineage2	true	true	true	true	true	true	false	true	true	true	false	false	false
SAMEA7553681	ERR4820314	WGS	PUBLIC HEALTH ENGLAND	ERX4690156	Illumina MiSeq	PAIRED	RANDOM	GENOMIC	ILLUMINA	ERS5310326	ERP124941	['ERP124941','experiment.23135','ERX4690156','sample.23135','ERS5310326','run.23135','22473071','773303','PRJEB41201','SAMEA7553681','ERR4820314','project.PHE-TB']		2021-11-11T01:41:00.000000+0000			GBR	Europe										S							S	S								446	446513293	269466075	PRJEB41201	Walker_2022		99.52	1670576	57	lineage3.1.2	Sensitive	tuberculosis: unclassified		Mycobacterium tuberculosis		['input','Walker_2022','CRyPTIC_PHE','diff','tbprofiler']	99.52	57	true	lineage3	true	true	true	true	true	true	false	true	true	true	false	false	false
SAMEA3558681	ERR1035148	WGS	LSHTM	ERX1113946	Illumina MiSeq	PAIRED		GENOMIC	ILLUMINA	ERS865830	ERP011639	['SAMEA3558681','4154977','ena-EXPERIMENT-LSHTM-25-09-2015-14:04:49:457-573','ena-STUDY-LSHTM-18-08-2015-18:02:02:463-104','ERX1113946','ena-RUN-LSHTM-25-09-2015-14:04:49:457-573','ERP011639','PRJEB10385','297845','mtb573','ERR1035148','ERS865830']		2015-12-10T04:35:00.000000+0000			SAU	Asia										S		S						S	S							230	230536600	164640554	PRJEB10385	Coll_2018		99.52	1040496	24	lineage3	Sensitive	tuberculosis: human-adapted	L3	Mycobacterium tuberculosis		['diff','input','tbprofiler','Napier_2020','Coll_2018']	99.52	24	true	lineage3	true	true	true	true	true	true	false	true	true	true	false	false	false
SAMEA3392623	ERR2516408	WGS	HARVARD MEDICAL SCHOOL	ERX2535624	Illumina HiSeq 2500	PAIRED	RANDOM	GENOMIC	ILLUMINA	ERS2401086	ERP107971	['sample.8358','run.8358','SAMEA3392623','ERS2401086','ERP107971','PRJEB26000','493038','project.First_10k_genomes_study_set_8','10125746','ERR2516408','experiment.8358','ERX2535624']		2021-10-23T19:14:00.000000+0000			PER	South America										R							R	R								343	343157290	237482411	PRJEB26000	Walker_2022		99.62	779169	17	lineage4.3.3	MDR-TB	tuberculosis: human-adapted	L4.3.3	Mycobacterium tuberculosis		['input','tbprofiler','Napier_2020','Walker_2022','diff','CRyPTIC_Harvard']	99.62	17	true	lineage4	true	true	true	true	true	true	false	true	true	true	false	false	false
SAMEA8741926	ERR8699117	WGS	UNIVERSITY OF CAPE TOWN	ERX8356244	Illumina HiSeq 4000	PAIRED	RANDOM	GENOMIC	ILLUMINA	ERS6421508	ERP135632	['run.17030.1','811913','ERR8699117','sample.17030','26335065','project.Wellcome_clinical_isolates_site20','SAMEA8741926','experiment.17030','ERX8356244','ERP135632','ERS6421508','PRJEB51043']		2022-03-15T06:27:00.000000+0000			ZAF	Africa						S				I	S	S	S	S				S		S	S	S	S	S	S	476	476346600	207870223	PRJEB51043	CRyPTIC_reuse_table		99.85	1766247	60	lineage4.3.3	Sensitive	tuberculosis: unclassified		Mycobacterium tuberculosis		['diff','CRyPTIC_UofCapeTown','CRyPTIC_reuse_table','input','tbprofiler']	99.85	60	true	lineage4	true	true	true	true	true	true	false	true	true	true	false	false	false
SAMEA1118191	ERR2513010	WGS	PHE	ERX2532220	Illumina HiSeq 2500	PAIRED	RANDOM	GENOMIC	ILLUMINA	ERS2397600	ERP107961	['ERP107961','sample.4687','PRJEB25991','493034','project.First_10k_genomes_study_set_4','ERS2397600','10122137','experiment.4687','ERX2532220','SAMEA1118191','run.4687','ERR2513010']		2022-07-23T22:19:00.000000+0000			GBR	Europe	England									S		S					S	S								1193	1193829858	611932239	PRJEB25991	Walker_2022		99.55	1890832	63	lineage2.2.1	Sensitive	tuberculosis: human-adapted	L2.2.1	Mycobacterium tuberculosis		['Walker_2022','CRyPTIC_PHE','input','tbprofiler','diff','Napier_2020']	99.55	63	true	lineage2	true	true	true	true	true	true	false	true	true	true	false	false	false
SAMEA7527719	ERR4799133	WGS	FOUNDATION FOR MEDICAL RESEARCH INDIA	ERX4668550	NextSeq 500	PAIRED	RANDOM	GENOMIC	ILLUMINA	ERS5284190	ERP124850	['ERS5284190','ERX4668550','ERR4799133','run.27598','22461264','project.Mumbai','PRJEB41116','SAMEA7527719','ERP124850','experiment.27598','sample.27598','773292']		2021-11-10T01:44:00.000000+0000			IND	Asia	Mumbai					S	S				S	S	S	S				S			S		S	S		430	430552340	186371135	PRJEB41116	Walker_2022		99.22	1633036	50	lineage3	Sensitive	tuberculosis: unclassified		Mycobacterium tuberculosis		['input','CRyPTIC_IND','diff','Walker_2022','tbprofiler']	99.22	50	true	lineage3	true	true	true	true	true	true	false	true	true	true	false	false	false
SAMEA10029888	ERR7911135	WGS	FZB	ERX7478532	NextSeq 500	PAIRED		GENOMIC	ILLUMINA	ERS7708096	ERP132622	['ena-EXPERIMENT-FZB-05-01-2022-10:45:57:306-293','24681856','ERX7478532','ERS7708096','ERR7911135','ERP132622','SAMEA10029888','PRJEB48275','ena-STUDY-FZB-22-10-2021-10:26:06:450-343','ena-RUN-FZB-05-01-2022-10:45:57:306-293','15-01805','794636']		2022-05-09T05:49:00.000000+0000			VNM	Asia						S	S			R		R	S	S			S	R					S			711	711320537	298614348	PRJEB48275	Finci_2022		99.52	1631381	56	lineage2.2.1.1	MDR-TB	tuberculosis: human-adapted	L2.2.1.1	Mycobacterium tuberculosis		['Finci_2022','diff','tbprofiler','input']	99.52	56	true	lineage2	true	true	true	true	true	true	false	true	true	true	false	false	false
SAMEA7525853	ERR4797304	WGS	FOUNDATION FOR MEDICAL RESEARCH INDIA	ERX4666719	NextSeq 500	PAIRED	RANDOM	GENOMIC	ILLUMINA	ERS5282327	ERP124850	['PRJEB41116','run.10291','ERR4797304','773292','SAMEA7525853','project.Mumbai','ERX4666719','ERP124850','experiment.10291','sample.10291','22459417','ERS5282327']		2021-11-09T22:23:00.000000+0000			IND	Asia	Mumbai					R	S			R	R	R	R	R				R		S	S	S	R	S	R	576	576636000	245675976	PRJEB41116	['CRyPTIC_reuse_table','Walker_2022']		99.33	1693683	50	lineage2.2.1	Pre-XDR-TB	tuberculosis: unclassified		Mycobacterium tuberculosis		['CRyPTIC_IND','tbprofiler','Walker_2022','input','diff','CRyPTIC_reuse_table']	99.33	50	true	lineage2	true	true	true	true	true	true	false	true	true	true	false	false	false
SAMEA5569903	ERR3287710	WGS	UNIVERSIDAD PERUANA CAYETANO HEREDIA, PERU	ERX3314219	Illumina HiSeq 4000	PAIRED	RANDOM	GENOMIC	ILLUMINA	ERS3371925	ERP114885	['SAMEA5569903','ERX3314219','run.11736','ERS3371925','ERP114885','ERR3287710','11622188','542465','project.Gates_clinical_isolates_Peru','sample.11736','experiment.11736','PRJEB32234']		2021-11-03T09:40:00.000000+0000			PER	South America						R				R	S	R	R	R				R		S	S	S	R	S	S	505	505284900	209316850	PRJEB32234	['Walker_2022','CRyPTIC_reuse_table']		99.76	1736044	59	lineage4.3.3	Pre-XDR-TB	tuberculosis: unclassified		Mycobacterium tuberculosis		['CRyPTIC_reuse_table','Walker_2022','tbprofiler','diff','CRyPTIC_UPCH','input']	99.76	59	true	lineage4	true	true	true	true	true	true	false	true	true	true	false	false	false
SAMEA1530780	ERR176468	WGS	SC	ERX152614	Illumina HiSeq 2000	PAIRED	RANDOM	GENOMIC	ILLUMINA	ERS141536	ERP001072	['ERX152614','SAMEA1530780','Karonga_Prevention_Study__KPS____whole_genome_sequ','ERP001072','SC_EXP_8205_4#23','Karonga_Prevention_Study__KPS____whole_genome_sequencing_in_a_whole_population-sc-2011-12-13T10:33:26Z-2066','ERS141536','SC_RUN_8205_4#23','61171-sc-2012-05-29T14:56:04Z-1428549','1759737','PRJEB2794','ERR176468','204548']	1995	2012-10-12T08:56:00.000000+0000			MWI	Africa	Karonga	sputum	Homo sapiens	3	human					S		R					S	S	S							483	483259200	253728847	PRJEB2794	Coll_2018		99.61	1732132	40	lineage4.3.4.2.1	HR-TB	tuberculosis: human-adapted	L4.3.4.2.1	Mycobacterium tuberculosis		['tbprofiler','Coll_2018','diff','Napier_2020','Menardo_2021','Menardo_2018','input','nextstrain_global_tree','Karonga_Prevention_Study']	99.61	40	true	lineage4	true	true	true	true	true	true	true	true	true	true	true	false	false
SAMN03647824	SRR2100651	WGS	UNIVERSITY OF OXFORD	SRX1095345	Illumina HiSeq 2500	PAIRED	RANDOM	GENOMIC	ILLUMINA	SRS990168	SRP061066	['SAMN03647824','3647824','SRP061066','7b66d01d-5ca5-4800-b141-1d08f055cb04_R00000039_v2.bam','SRX1095345','C00013065','SRS990168','SRR2100651','PRJNA282721','282721']		2015-07-23T00:10:00.000000+0000			GBR	Europe										S		S					S	S								208	208590400	135773735	PRJNA282721	CRyPTIC_WHO2021_PMC7612554		99.16	1931278	42	lineage1.1.2	Sensitive	tuberculosis: human-adapted	L1.1.2	Mycobacterium tuberculosis		['diff','Napier_2020','Menardo_2018','tbprofiler','Menardo_2021','Walker_2022','input']	99.16	42	true	lineage1	true	true	true	true	true	true	false	true	true	true	false	false	false
SAMEA7527972	ERR4799386	WGS	FOUNDATION FOR MEDICAL RESEARCH INDIA	ERX4668803	NextSeq 500	PAIRED	RANDOM	GENOMIC	ILLUMINA	ERS5284443	ERP124850	['ERX4668803','ERS5284443','ERP124850','PRJEB41116','run.27851','experiment.27851','SAMEA7527972','22461517','773292','sample.27851','project.Mumbai','ERR4799386']		2021-11-10T01:49:00.000000+0000			IND	Asia	Mumbai					S	S				S		S	S							S		S	S		553	553767434	238758486	PRJEB41116	Walker_2022		99.39	1664052	52	lineage3.1	Sensitive	tuberculosis: unclassified		Mycobacterium tuberculosis		['input','CRyPTIC_IND','diff','Walker_2022','tbprofiler']	99.39	52	true	lineage3	true	true	true	true	true	true	false	true	true	true	false	false	false
SAMEA7525086	ERR4796630	WGS	FOUNDATION FOR MEDICAL RESEARCH INDIA	ERX4666044	NextSeq 500	PAIRED	RANDOM	GENOMIC	ILLUMINA	ERS5281561	ERP124850	['ERS5281561','ERP124850','sample.1355','22458651','ERX4666044','PRJEB41116','773292','project.Mumbai','ERR4796630','run.1355','experiment.1355','SAMEA7525086']		2021-11-09T21:52:00.000000+0000			IND	Asia	Mumbai					S	S			S	S	S	S	S				S		S	S	S	S	S	S	738	738625500	287380385	PRJEB41116	['Walker_2022','CRyPTIC_reuse_table']		99.53	1719746	51	lineage3.1.2	Sensitive	tuberculosis: unclassified		Mycobacterium tuberculosis		['CRyPTIC_IND','tbprofiler','CRyPTIC_reuse_table','Walker_2022','diff','input']	99.53	51	true	lineage3	true	true	true	true	true	true	false	true	true	true	false	false	false
SAMEA1119678	ERR2514497	WGS	PHE	ERX2533707	Illumina HiSeq 2500	PAIRED	RANDOM	GENOMIC	ILLUMINA	ERS2399087	ERP107961	['PRJEB25991','SAMEA1119678','ERX2533707','ERR2514497','experiment.6549','493034','10123624','run.6549','ERP107961','project.First_10k_genomes_study_set_4','ERS2399087','sample.6549']		2021-10-23T17:11:00.000000+0000			GBR	Europe	England									S		S					S	S								747	747370574	379963416	PRJEB25991	Walker_2022		99.32	1797662	51	lineage4.1.3	Sensitive	tuberculosis: human-adapted	L4.1.3	Mycobacterium tuberculosis		['tbprofiler','diff','input','CRyPTIC_PHE','Napier_2020','Walker_2022']	99.32	51	true	lineage4	true	true	true	true	true	true	false	true	true	true	false	false	false
SAMEA1569284	ERR212043	WGS	SC	ERX186708	Illumina HiSeq 2000	PAIRED	RANDOM	GENOMIC	ILLUMINA	ERS153893	ERP001072	['ERR212043','SC_EXP_8516_2#54','99009344-sc-2012-07-06T11:31:46Z-1447927','ERP001072','1838542','Karonga_Prevention_Study__KPS____whole_genome_sequ','204548','ERS153893','PRJEB2794','ERX186708','Karonga_Prevention_Study__KPS____whole_genome_sequencing_in_a_whole_population-sc-2011-12-13T10:33:26Z-2066','SC_RUN_8516_2#54','SAMEA1569284']	1999	2012-12-22T15:30:00.000000+0000			MWI	Africa	Karonga	sputum	Homo sapiens	3	human							S						S								242	242124000	116741503	PRJEB2794	Coll_2018		99.66	2233323	51	lineage4.3.4.2.1	Sensitive	tuberculosis: human-adapted	L4.3.4.2.1	Mycobacterium tuberculosis		['diff','Napier_2020','input','Menardo_2018','Coll_2018','Karonga_Prevention_Study','nextstrain_global_tree','Menardo_2021','tbprofiler']	99.66	51	true	lineage4	true	true	true	true	true	true	true	true	true	true	true	false	false
SAMN07765909	SRR6152972	WGS	BC CENTRE FOR DISEASE CONTROL PUBLIC HEALTH LABORATORY	SRX3264864	HiSeq X Ten	PAIRED	RANDOM	GENOMIC	ILLUMINA	SRS2577088	SRP119652	['7765909','SRR6152972','413593','SRX3264864','SRS2577088','SRP119652','SAMN07765909','BC06-Mtb006_2.fastq.gz','BC06-Mtb006','PRJNA413593']	2005	2017-10-10T14:58:00.000000+0000		49.15 N 123.7 W	CAN	North America	British Columbia		Homo sapiens	3	human					S		S						S	R							814	814924250	435077940	PRJNA413593	CRyPTIC_WHO2021_PMC7612554		79.75	1423579	41	lineage2.2.1.1	Other	tuberculosis: human-adapted	L2	Mycobacterium tuberculosis		['tbprofiler','Walker_2022','input','Napier_2020','diff']	79.75	41	true	lineage2	true	true	true	true	true	true	true	true	true	true	true	true	false
SAMEA7551754	ERR4818390	WGS	PUBLIC HEALTH ENGLAND	ERX4688232	Illumina MiSeq	PAIRED	RANDOM	GENOMIC	ILLUMINA	ERS5308402	ERP124941	['experiment.21210','project.PHE-TB','SAMEA7551754','ERP124941','ERR4818390','22471147','sample.21210','ERS5308402','ERX4688232','773303','PRJEB41201','run.21210']		2021-11-10T19:16:00.000000+0000			GBR	Europe										S		S					S	S								262	262132878	154131113	PRJEB41201	Walker_2022		99.53	1492508	50	lineage3	Sensitive	tuberculosis: unclassified		Mycobacterium tuberculosis		['tbprofiler','CRyPTIC_PHE','diff','input','Walker_2022']	99.53	50	true	lineage3	true	true	true	true	true	true	false	true	true	true	false	false	false
SAMEA8742336	ERR5918024	WGS	CTB/NICD	ERX5559115	Illumina HiSeq 4000	PAIRED	RANDOM	GENOMIC	ILLUMINA	ERS6421918	ERP128679	['project.CTB_NICD_Wellcome_site10','run.25243','22480145','ERP128679','PRJEB44608','ERX5559115','773352','experiment.25243','sample.25243','SAMEA8742336','ERR5918024','ERS6421918']		2021-11-11T13:01:00.000000+0000			ZAF	Africa						S				S	S	S	S	S				S		S	S	S	S	S	S	534	534250500	264251975	PRJEB44608	['Walker_2022','CRyPTIC_reuse_table']		99.58	1659681	56	lineage4.4.1.1	Sensitive	tuberculosis: unclassified		Mycobacterium tuberculosis		['tbprofiler','input','Walker_2022','CRyPTIC_reuse_table','CRyPTIC_CTB-NICD','diff']	99.58	56	true	lineage4	true	true	true	true	true	true	false	true	true	true	false	false	false
SAMEA9070419	ERR6362157	WGS	Swiss-TPH	ERX5627627	Illumina HiSeq 2500	PAIRED	RANDOM	GENOMIC	ILLUMINA	ERS6798726	ERP129488	['737713','PRJEB45389','ERP129488','WGS RR-TB Khayelitsha','G25708_1','20453576','ERX5627627','ERR6362157','SAMEA9070419','ERS6798726']		2021-10-13T17:55:00.000000+0000			ZAF	Africa						S					S												S			103	103085284	49301944	PRJEB45389	CRyPTIC_WHO2021_PMC7612554		99.61	533405	18	lineage2.2.1	MDR-TB	tuberculosis: unclassified		Mycobacterium tuberculosis		['diff','input','R-RR_HIVcoinf_ZAF','Walker_2022','tbprofiler']	99.61	18	true	lineage2	true	true	true	true	true	true	false	true	true	true	false	false	false
SAMEA104394658	ERR2200078	WGS	FZB	ERX2255066	Illumina MiSeq	PAIRED		GENOMIC	ILLUMINA	ERS2012600	ERP010814	['287903','SAMEA104394658','ena-STUDY-FZB-22-06-2015-17:16:39:392-292','6256-09','ERR2200078','ERX2255066','8096797','ena-EXPERIMENT-FZB-21-11-2017-14:36:27:950-339','PRJEB9680','ena-RUN-FZB-21-11-2017-14:36:27:950-339','ERP010814','ERS2012600']		2017-11-28T16:37:00.000000+0000			SWZ	Africa										S		S						S	S							582	582948820	367910909	PRJEB9680	CRyPTIC_WHO2021_PMC7612554		99.55	1305827	83	lineage4.1.1.3	Sensitive	tuberculosis: human-adapted	L4.1.1.3	Mycobacterium tuberculosis		['diff','Walker_2022','Napier_2020','tbprofiler','input']	99.55	83	true	lineage4	true	true	true	true	true	true	false	true	true	true	false	false	false
SAMN07765975	SRR6153257	WGS	BC CENTRE FOR DISEASE CONTROL PUBLIC HEALTH LABORATORY	SRX3265080	HiSeq X Ten	PAIRED	RANDOM	GENOMIC	ILLUMINA	SRS2577300	SRP119652	['SRS2577300','7765975','SRP119652','SRR6153257','PRJNA413593','SAMN07765975','BC07-Mtb036_2.fastq.gz','BC07-Mtb036','SRX3265080','413593']	2006	2017-10-10T21:34:00.000000+0000		49.15 N 123.7 W	CAN	North America	British Columbia		Homo sapiens	3	human					S		S						S	S							808	808487250	383451957	PRJNA413593	CRyPTIC_WHO2021_PMC7612554		99.49	1824837	51	lineage2.2.1	Sensitive	tuberculosis: human-adapted	L2	Mycobacterium tuberculosis		['Napier_2020','diff','Walker_2022','tbprofiler','input']	99.49	51	true	lineage2	true	true	true	true	true	true	true	true	true	true	true	false	false
SAMEA7562356	ERR4829917	WGS	SAN RAFFAELE SCIENTIFIC INSTITUTE	ERX4699901	NextSeq 500	PAIRED	RANDOM	GENOMIC	ILLUMINA	ERS5318990	ERP124983	['ERX4699901','ERS5318990','ERP124983','sample.31716','SAMEA7562356','773309','run.31716','PRJEB41242','ERR4829917','22477924','project.Italy','experiment.31716']		2021-11-11T08:03:00.000000+0000			ITA	Europe										S	R	R	S	S						S	S		S	S		490	490702989	208709223	PRJEB41242	['CRyPTIC_reuse_table','Walker_2022']		96.42	1680625	56	lineage4.7	HR-TB	tuberculosis: unclassified		Mycobacterium tuberculosis		['CRyPTIC_reuse_table','CRyPTIC_SanRaffaele','tbprofiler','input','Walker_2022','diff']	96.42	56	true	lineage4	true	true	true	true	true	true	false	true	true	true	false	false	false
SAMEA3258488	ERR2515834	WGS	CTB/NICD	ERX2535042	Illumina MiSeq	PAIRED	RANDOM	GENOMIC	ILLUMINA	ERS2400433	ERP107968	['project.First_10k_genomes_study_set_5','ERS2400433','experiment.8052','493035','run.8052','SAMEA3258488','ERP107968','ERR2515834','PRJEB25997','sample.8052','ERX2535042','10125172']		2021-10-23T18:16:00.000000+0000			ZAF	Africa						S	S			S		R	S						S				S			415	415808468	269348549	PRJEB25997	Walker_2022		99.52	1159872	62	lineage4.4.1.1.1	HR-TB	tuberculosis: human-adapted	L4.4.1.1	Mycobacterium tuberculosis		['CRyPTIC_CTB-NICD','Walker_2022','input','diff','Napier_2020','tbprofiler']	99.52	62	true	lineage4	true	true	true	true	true	true	false	true	true	true	false	false	false
SAMEA1397325	ERR2514840	WGS	PHE	ERX2534050	Illumina MiSeq	PAIRED	RANDOM	GENOMIC	ILLUMINA	ERS2399430	ERP107961	['ERR2514840','experiment.7001','ERS2399430','ERX2534050','PRJEB25991','project.First_10k_genomes_study_set_4','SAMEA1397325','ERP107961','sample.7001','run.7001','493034','10123967']		2021-10-23T17:10:00.000000+0000			GBR	Europe	England									S		S					S	S								249	249998386	148049123	PRJEB25991	Walker_2022		98.95	1406508	47	lineage3	Sensitive	tuberculosis: human-adapted	L3	Mycobacterium tuberculosis		['Napier_2020','tbprofiler','input','Walker_2022','CRyPTIC_PHE','diff']	98.95	47	true	lineage3	true	true	true	true	true	true	false	true	true	true	false	false	false
SAMEA7553583	ERR4820217	WGS	PUBLIC HEALTH ENGLAND	ERX4690059	Illumina MiSeq	PAIRED	RANDOM	GENOMIC	ILLUMINA	ERS5310229	ERP124941	['ERX4690059','773303','22472974','ERR4820217','project.PHE-TB','ERP124941','ERS5310229','run.23038','PRJEB41201','sample.23038','SAMEA7553583','experiment.23038']		2021-11-11T01:40:00.000000+0000			GBR	Europe										S		S					S	S								339	339744269	210173321	PRJEB41201	Walker_2022		99.52	1972359	65	lineage4.1.1.1	Sensitive	tuberculosis: unclassified		Mycobacterium tuberculosis		['Walker_2022','diff','CRyPTIC_PHE','tbprofiler','input']	99.52	65	true	lineage4	true	true	true	true	true	true	false	true	true	true	false	false	false
SAMEA2533355	ERR550633	WGS	FZB	ERX509702	Illumina HiSeq 2500	PAIRED		GENOMIC	ILLUMINA	ERS456757	ERP010814	['6581-06','ERP010814','287903','SAMEA2533355','ERR550633','6581-06_genoscreen_genoscreen_2013-10-31_101bp','ERS456757','ena-STUDY-FZB-22-06-2015-17:16:39:392-292','3793370','PRJEB9680','ERX509702']		2015-06-25T09:16:00.000000+0000			DEU	Europe										S		S					S	S	S							361	361429914	234623576	PRJEB9680	CRyPTIC_WHO2021_PMC7612554		99.53	1611141	36	lineage4.1	Sensitive	tuberculosis: human-adapted	L4.1	Mycobacterium tuberculosis		['diff','Menardo_2021','tbprofiler','Napier_2020','Menardo_2018','Walker_2022','input']	99.53	36	true	lineage4	true	true	true	true	true	true	false	true	true	true	false	false	false
SAMEA1569281	ERR212144	WGS	SC	ERX186809	Illumina HiSeq 2000	PAIRED	RANDOM	GENOMIC	ILLUMINA	ERS153995	ERP001072	['ERR212144','ERS153995','SAMEA1569281','ERX186809','SC_EXP_8524_1#59','204548','Karonga_Prevention_Study__KPS____whole_genome_sequencing_in_a_whole_population-sc-2011-12-13T10:33:26Z-2066','Karonga_Prevention_Study__KPS____whole_genome_sequ','ERP001072','1838643','10011057-sc-2012-07-06T11:33:25Z-1448029','SC_RUN_8524_1#59','PRJEB2794']	2009	2012-12-22T15:37:00.000000+0000			MWI	Africa	Karonga	sputum	Homo sapiens	3	human							S						S								765	765457600	441010739	PRJEB2794	Coll_2018		99.68	1648986	35	lineage4.3.4.2	Sensitive	tuberculosis: human-adapted	L4.3.4.2	Mycobacterium tuberculosis		['Napier_2020','Coll_2018','input','diff','Menardo_2018','tbprofiler','Menardo_2021','Karonga_Prevention_Study']	99.68	35	true	lineage4	true	true	true	true	true	true	true	true	true	true	true	false	false
SAMEA7528150	ERR4799566	WGS	FOUNDATION FOR MEDICAL RESEARCH INDIA	ERX4668981	NextSeq 500	PAIRED	RANDOM	GENOMIC	ILLUMINA	ERS5284621	ERP124850	['experiment.28031','22461695','ERP124850','sample.28031','PRJEB41116','773292','SAMEA7528150','project.Mumbai','ERR4799566','ERX4668981','ERS5284621','run.28031']		2021-11-10T02:11:00.000000+0000			IND	Asia	Mumbai						S						S	S										S		1222	1222326600	486966795	PRJEB41116	Walker_2022		99.51	1695256	56	lineage2.2.1	Pre-XDR-TB	tuberculosis: unclassified		Mycobacterium tuberculosis		['Walker_2022','diff','input','tbprofiler','CRyPTIC_IND']	99.51	56	true	lineage2	true	true	true	true	true	true	false	true	true	true	false	false	false
SAMN03647799	SRR2100626	WGS	UNIVERSITY OF OXFORD	SRX1095320	Illumina HiSeq 2500	PAIRED	RANDOM	GENOMIC	ILLUMINA	SRS990191	SRP061066	['3647799','SAMN03647799','C00013038','282721','SRP061066','251ec941-bba1-4111-8aa1-f92c7416826b_R00000039_v2.bam','PRJNA282721','SRS990191','SRX1095320','SRR2100626']		2015-07-15T13:12:00.000000+0000			GBR	Europe										S		S					S	S								372	372898400	245137820	PRJNA282721	CRyPTIC_WHO2021_PMC7612554		99.67	1891428	42	lineage4.9	Sensitive	tuberculosis: human-adapted	L4.9	Mycobacterium tuberculosis		['Menardo_2018','tbprofiler','diff','input','Walker_2022','Napier_2020','Menardo_2021']	99.67	42	true	lineage4	true	true	true	true	true	true	false	true	true	true	false	false	false
SAMEA3178931	ERR2515503	WGS	CTB/NICD	ERX2534717	Illumina MiSeq	PAIRED	RANDOM	GENOMIC	ILLUMINA	ERS2400108	ERP107968	['493035','10124847','ERR2515503','ERS2400108','experiment.7727','project.First_10k_genomes_study_set_5','SAMEA3178931','sample.7727','ERX2534717','ERP107968','run.7727','PRJEB25997']		2021-10-23T18:16:00.000000+0000			ZAF	Africa						S	S			S		S	S				S	S	S				S			343	343757289	217876643	PRJEB25997	Walker_2022		99.54	871962	47	lineage2.2.1.1	Sensitive	tuberculosis: human-adapted	L2.2.1.1	Mycobacterium tuberculosis		['CRyPTIC_CTB-NICD','tbprofiler','Napier_2020','diff','input','Walker_2022']	99.54	47	true	lineage2	true	true	true	true	true	true	false	true	true	true	false	false	false
SAMEA10030416	ERR7910971	WGS	FZB	ERX7478368	NextSeq 500	PAIRED		GENOMIC	ILLUMINA	ERS7708623	ERP132622	['ERX7478368','ERP132622','16-14954','ERS7708623','SAMEA10030416','PRJEB48275','ena-STUDY-FZB-22-10-2021-10:26:06:450-343','24682383','ERR7910971','ena-RUN-FZB-05-01-2022-10:45:57:299-129','794636','ena-EXPERIMENT-FZB-05-01-2022-10:45:57:299-129']		2022-05-09T04:50:00.000000+0000			MDA	Europe						S	S			R		R	S	S			R	R					S			956	956635971	426131567	PRJEB48275	Finci_2022		99.55	1612371	55	lineage2.2.1	MDR-TB	tuberculosis: human-adapted	L2.2.1	Mycobacterium tuberculosis		['Finci_2022','input','diff','tbprofiler']	99.55	55	true	lineage2	true	true	true	true	true	true	false	true	true	true	false	false	false
SAMEA7525857	ERR4797308	WGS	FOUNDATION FOR MEDICAL RESEARCH INDIA	ERX4666723	NextSeq 500	PAIRED	RANDOM	GENOMIC	ILLUMINA	ERS5282331	ERP124850	['experiment.10295','sample.10295','ERX4666723','22459421','ERP124850','run.10295','project.Mumbai','ERR4797308','SAMEA7525857','ERS5282331','PRJEB41116','773292']		2021-11-09T22:22:00.000000+0000			IND	Asia	Mumbai					S	S			S	S	S	S	S				S		S	S	S	S	S	S	723	723000900	307244400	PRJEB41116	['Walker_2022','CRyPTIC_reuse_table']		99.13	1714731	52	lineage1.1.2	Sensitive	tuberculosis: unclassified		Mycobacterium tuberculosis		['Walker_2022','input','CRyPTIC_reuse_table','CRyPTIC_IND','diff','tbprofiler']	99.13	52	true	lineage1	true	true	true	true	true	true	false	true	true	true	false	false	false
SAMEA1403770	ERR133988	WGS	SC	ERX110006	Illumina HiSeq 2000	PAIRED	RANDOM	GENOMIC	ILLUMINA	ERS094277	ERP000192	['1080A-sc-2012-02-09T18:57:43Z-1355321','SAMEA1403770','Variation discovery in Russian TB isolates-sc-2010','Variation discovery in Russian TB isolates-sc-2010-04-20','1089000','ERP000192','PRJEB2138','ERS094277','ERR133988','203970','ERX110006','SC_EXP_7755_5#95','SC_RUN_7755_5#95']	2009	2014-09-28T16:11:00.000000+0000			RUS	Europe	Samara		Homo sapiens	3	human					S		S						S	R							944	944756800	597412797	PRJEB2138	CRyPTIC_WHO2021_PMC7612554		99.53	1835342	42	lineage2.2.1	Other	tuberculosis: human-adapted	L2.2.1	Mycobacterium tuberculosis		['Walker_2022','Nimmo_2024','Menardo_2018','Napier_2020','diff','input','tbprofiler']	99.53	42	true	lineage2	true	true	true	true	true	true	true	true	true	true	true	false	false
SAMEA7545160	ERR4811657	WGS	UNIVERSIDAD PERUANA CAYETANO HEREDIA	ERX4681647	Illumina HiSeq 4000	PAIRED	RANDOM	GENOMIC	ILLUMINA	ERS5301817	ERP124939	['experiment.16044','SAMEA7545160','ERS5301817','22464550','ERX4681647','ERR4811657','ERP124939','773301','project.Peru_Wellcome','sample.16044','PRJEB41199','run.16044']	2018	2021-11-10T06:55:00.000000+0000			PER	South America						S				S	S	S	S	S				S		S	S	S	S	S	S	518	518138700	245040982	PRJEB41199	['Walker_2022','CRyPTIC_reuse_table']		99.7	1611891	55	lineage4.1.2.1	Sensitive	tuberculosis: unclassified		Mycobacterium tuberculosis		['input','CRyPTIC_reuse_table','CRyPTIC_UPCH','diff','Walker_2022','standford','tbprofiler']	99.7	55	true	lineage4	true	true	true	true	true	true	true	true	true	true	false	false	false
SAMEA7551435	ERR4818071	WGS	PUBLIC HEALTH ENGLAND	ERX4687913	Illumina MiSeq	PAIRED	RANDOM	GENOMIC	ILLUMINA	ERS5308083	ERP124941	['sample.20891','ERR4818071','ERP124941','run.20891','experiment.20891','22470828','773303','ERS5308083','ERX4687913','SAMEA7551435','PRJEB41201','project.PHE-TB']		2021-11-10T19:07:00.000000+0000			GBR	Europe										S		S					S	S								331	331742306	217609838	PRJEB41201	Walker_2022		99.38	1813248	56	lineage4.8	Sensitive	tuberculosis: unclassified		Mycobacterium tuberculosis		['Walker_2022','diff','tbprofiler','input','CRyPTIC_PHE']	99.38	56	true	lineage4	true	true	true	true	true	true	false	true	true	true	false	false	false
SAMN08629171	SRR6797317	WGS	SAN RAFFAELE	SRX3756380	Illumina HiSeq 2500	PAIRED	RANDOM	GENOMIC	ILLUMINA	SRS3012074	SRP128089	['SRX3756380','132414_WGS','SAMN08629171','SRS3012074','132414','PRJNA428596','428596','bp0','SRR6797317','8629171','132414_210916_BGD_210916_100.gatk.bam','SRP128089']		2018-03-02T06:08:00.000000+0000			BGD	Asia			Homo sapiens	3	human					S		S		S				S	S				S			258	258121458	109904717	PRJNA428596	CRyPTIC_WHO2021_PMC7612554		99.27	1990411	44	lineage1.2.2.2	Sensitive	tuberculosis: human-adapted	L1.2.2	Mycobacterium tuberculosis		['diff','Menardo_2021','Walker_2022','tbprofiler','input']	99.27	44	true	lineage1	true	true	true	true	true	true	false	true	true	true	true	false	false
SAMEA7562281	ERR4829842	WGS	SAN RAFFAELE SCIENTIFIC INSTITUTE	ERX4699826	NextSeq 500	PAIRED	RANDOM	GENOMIC	ILLUMINA	ERS5318915	ERP124983	['ERR4829842','773309','22477849','sample.31548','PRJEB41242','run.31548','project.Italy','ERP124983','SAMEA7562281','ERX4699826','experiment.31548','ERS5318915']		2021-11-11T07:59:00.000000+0000			ITA	Europe										S	S	S	S	S				S		S			S	S		400	400284704	149784787	PRJEB41242	['CRyPTIC_reuse_table','Walker_2022']		99.63	1818466	60	lineage4.3.3	Sensitive	tuberculosis: unclassified		Mycobacterium tuberculosis		['diff','CRyPTIC_SanRaffaele','input','tbprofiler','CRyPTIC_reuse_table','Walker_2022']	99.63	60	true	lineage4	true	true	true	true	true	true	false	true	true	true	false	false	false
SAMEA2709864	ERR2515320	WGS	CTB/NICD	ERX2534534	Illumina MiSeq	PAIRED	RANDOM	GENOMIC	ILLUMINA	ERS2399925	ERP107968	['PRJEB25997','ERS2399925','project.First_10k_genomes_study_set_5','SAMEA2709864','experiment.7544','sample.7544','ERX2534534','run.7544','10124664','ERR2515320','493035','ERP107968']		2022-07-23T23:21:00.000000+0000			ZAF	Africa						S	S			S		S	S				S	S	S				S			345	345960652	233827176	PRJEB25997	Walker_2022		97.44	818900	38	lineage4.1.1.3	Sensitive	tuberculosis: human-adapted	L4.1.1.3	Mycobacterium tuberculosis		['Walker_2022','Napier_2020','input','tbprofiler','CRyPTIC_CTB-NICD','diff']	97.44	38	true	lineage4	true	true	true	true	true	true	false	true	true	true	false	false	false
SAMEA8742094	ERR8699776	WGS	UNIVERSITY OF CAPE TOWN	ERX8357074	Illumina NovaSeq 6000	PAIRED	RANDOM	GENOMIC	ILLUMINA	ERS6421676	ERP135632	['ERX8357074','PRJEB51043','26335233','ERR8699776','project.Wellcome_clinical_isolates_site20','run.28544.1','sample.28544','SAMEA8742094','ERP135632','ERS6421676','experiment.28544','811913']		2022-03-15T06:37:00.000000+0000			ZAF	Africa						R				S	S	S	R	S				R		S	S	S	S	S	R	1067	1067009488	334515682	PRJEB51043	CRyPTIC_reuse_table		99.6	1872623	64	lineage2.2.1	RR-TB	tuberculosis: unclassified		Mycobacterium tuberculosis		['input','CRyPTIC_reuse_table','CRyPTIC_UofCapeTown','diff','tbprofiler']	99.6	64	true	lineage2	true	true	true	true	true	true	false	true	true	true	false	false	false
SAMEA1117738	ERR2512557	WGS	PHE	ERX2531767	Illumina MiSeq	PAIRED	RANDOM	GENOMIC	ILLUMINA	ERS2397147	ERP107961	['PRJEB25991','run.4121','ERP107961','SAMEA1117738','ERS2397147','ERX2531767','ERR2512557','10121684','493034','sample.4121','experiment.4121','project.First_10k_genomes_study_set_4']		2021-10-23T15:03:00.000000+0000			GBR	Europe	England									S		S					S	S								183	183105064	105103421	PRJEB25991	Walker_2022		99.57	1121450	35	lineage3	Sensitive	tuberculosis: human-adapted	L3	Mycobacterium tuberculosis		['tbprofiler','Napier_2020','Walker_2022','input','diff','CRyPTIC_PHE']	99.57	35	true	lineage3	true	true	true	true	true	true	false	true	true	true	false	false	false
SAMEA1117713	ERR2512532	WGS	PHE	ERX2531742	Illumina MiSeq	PAIRED	RANDOM	GENOMIC	ILLUMINA	ERS2397122	ERP107961	['ERP107961','493034','sample.4087','PRJEB25991','run.4087','ERR2512532','experiment.4087','project.First_10k_genomes_study_set_4','SAMEA1117713','ERX2531742','10121659','ERS2397122']		2022-07-23T22:18:00.000000+0000			GBR	Europe	England									S		S					S	S								459	459381864	291454861	PRJEB25991	Walker_2022		98.31	1387582	46	lineage5.1.3	Sensitive	tuberculosis: human-adapted	L5.1.3	Mycobacterium africanum		['diff','Walker_2022','Napier_2020','tbprofiler','CRyPTIC_PHE','input']	98.31	46	true	lineage5	true	true	true	true	true	true	false	true	true	true	false	false	false
SAMN03648972	SRR2101725	WGS	UNIVERSITY OF OXFORD	SRX1096419	Illumina HiSeq 2500	PAIRED	RANDOM	GENOMIC	ILLUMINA	SRS990930	SRP061066	['282721','2b1e8be9-6363-40cf-96df-9412dd8ef71a','2b1e8be9-6363-40cf-96df-9412dd8ef71a_R00000039_v3.bam','SRR2101725','SRS990930','3648972','SRP061066','SRX1096419','SAMN03648972','PRJNA282721']		2015-07-15T15:03:00.000000+0000			ZAF	Africa						S	S			S		S	S	S			S	S	S				S			326	326331349	219809920	PRJNA282721	CRyPTIC_WHO2021_PMC7612554		99.65	1035067	48	lineage4.3.4.2.1	Sensitive	tuberculosis: human-adapted	L4.3.4.2.1	Mycobacterium tuberculosis		['tbprofiler','Menardo_2021','Walker_2022','input','diff','Menardo_2018','Napier_2020']	99.65	48	true	lineage4	true	true	true	true	true	true	false	true	true	true	false	false	false
SAMN03647710	SRR2100537	WGS	UNIVERSITY OF OXFORD	SRX1095231	Illumina HiSeq 2500	PAIRED	RANDOM	GENOMIC	ILLUMINA	SRS990274	SRP061066	['SRR2100537','SRX1095231','SAMN03647710','PRJNA282721','3647710','C00012946','282721','b7f3fdb5-5dd4-41f1-ac09-7a07d16b2bc9_R00000039_v2.bam','SRS990274','SRP061066']		2015-07-23T22:33:00.000000+0000			GBR	Europe										S		S					S	S								272	272667400	176887225	PRJNA282721	CRyPTIC_WHO2021_PMC7612554		94.3	2423684	55	lineage3	Sensitive	tuberculosis: human-adapted	L3	Mycobacterium tuberculosis		['Napier_2020','Walker_2022','tbprofiler','Menardo_2018','diff','Menardo_2021','input']	94.3	55	true	lineage3	true	true	true	true	true	true	false	true	true	true	false	false	false
SAMN08436060	SRR6650328	WGS	SAN RAFFAELE	SRX3627804	Illumina HiSeq 2500	PAIRED	RANDOM	GENOMIC	ILLUMINA	SRS2894593	SRP128089	['428596','SRS2894593','8436060','SAMN08436060','131127','SRR6650328','PRJNA428596','SRX3627804','bp0','131127_WGS','SRP128089','131127_210916_BGD_210916_100.gatk.bam']		2018-02-21T13:23:00.000000+0000			BGD	Asia			Homo sapiens	3	human					S		S		S				S	S				R			218	218642881	97311536	PRJNA428596	CRyPTIC_WHO2021_PMC7612554		99.38	1538209	35	lineage1.2.2.2	Sensitive	tuberculosis: human-adapted	L1.2.2	Mycobacterium tuberculosis		['Menardo_2021','input','diff','Walker_2022','tbprofiler']	99.38	35	true	lineage1	true	true	true	true	true	true	false	true	true	true	true	false	false
SAMN03647968	SRR2100795	WGS	UNIVERSITY OF OXFORD	SRX1095489	Illumina HiSeq 2500	PAIRED	RANDOM	GENOMIC	ILLUMINA	SRS991546	SRP061066	['SRX1095489','282721','C00014603','1078adb3-19da-45cc-b7c3-36230bf461fa_R00000039_v3.bam','PRJNA282721','SRP061066','SRR2100795','SRS991546','3647968','SAMN03647968']		2015-07-14T23:42:00.000000+0000			GBR	Europe										S		S					S	S								423	423094000	306519959	PRJNA282721	CRyPTIC_WHO2021_PMC7612554		99.51	1745590	40	lineage4.1.2.1	Sensitive	tuberculosis: human-adapted	L4.1.2.1	Mycobacterium tuberculosis		['Menardo_2018','Napier_2020','Menardo_2021','tbprofiler','Walker_2022','diff','input']	99.51	40	true	lineage4	true	true	true	true	true	true	false	true	true	true	false	false	false
SAMEA8718994	ERR8975870	WGS	CTB/NICD	ERX5544098	Illumina NovaSeq 6000	PAIRED	RANDOM	GENOMIC	ILLUMINA	ERS6403439	ERP128647	['773351','ERS6403439','26339963','PRJEB44577','ERX5544098','run.29430.1','ERR8975870','ERP128647','experiment.29430','project.Wellcome_clinical_isolates_site10','SAMEA8718994','sample.29430']		2022-03-15T07:44:00.000000+0000			ZAF	Africa						S				S	S		S	S				S		S	S		S	R	S	1101	1101550134	348381967	PRJEB44577	CRyPTIC_reuse_table		99.47	1851869	69	lineage4.1.2	Sensitive	tuberculosis: unclassified		Mycobacterium tuberculosis		['input','tbprofiler','CRyPTIC_reuse_table','diff','CRyPTIC_CTB-NICD']	99.47	69	true	lineage4	true	true	true	true	true	true	false	true	true	true	false	false	false
SAMEA1119537	ERR2514356	WGS	PHE	ERX2533566	Illumina MiSeq	PAIRED	RANDOM	GENOMIC	ILLUMINA	ERS2398946	ERP107961	['ERX2533566','ERS2398946','493034','ERP107961','ERR2514356','SAMEA1119537','sample.6368','project.First_10k_genomes_study_set_4','10123483','experiment.6368','run.6368','PRJEB25991']		2021-10-23T17:07:00.000000+0000			GBR	Europe	England									S		S					S	S								233	233821767	144936256	PRJEB25991	Walker_2022		99.51	1526880	43	lineage4.8.2	Sensitive	tuberculosis: human-adapted	L4.8.2	Mycobacterium tuberculosis		['diff','tbprofiler','CRyPTIC_PHE','Walker_2022','input','Napier_2020']	99.51	43	true	lineage4	true	true	true	true	true	true	false	true	true	true	false	false	false
SAMN08709187	SRR6832466	WGS	SAN RAFFAELE	SRX3788576	Illumina HiSeq 2500	PAIRED	RANDOM	GENOMIC	ILLUMINA	SRS3041242	SRP128089	['428596','bp0','82-3918','SRP128089','82-3918_090816_UKR_090816_100.gatk.bam','SRX3788576','SRR6832466','82-3918_WGS','8709187','SAMN08709187','SRS3041242','PRJNA428596']		2018-03-14T10:31:00.000000+0000			UKR	Europe			Homo sapiens	3	human	S	S			S		S	S					S	S				S			303	303463590	158273310	PRJNA428596	CRyPTIC_WHO2021_PMC7612554		99.45	2570418	55	lineage4.8	Sensitive	tuberculosis: unclassified		Mycobacterium tuberculosis		['tbprofiler','diff','Walker_2022','input']	99.45	55	true	lineage4	true	true	true	true	true	true	false	true	true	true	true	false	false
SAMN21616973	SRR16058472	WGS	PUBLIC HEALTH ONTARIO	SRX12344873	Illumina MiSeq	PAIRED	RANDOM	GENOMIC	ILLUMINA	SRS10317253	SRP338617	['PRJNA766079','SAMN21616973','2019-547','SRP338617','766079','21616973','SRR16058472','bp0','SRX12344873','SRS10317253','2019-547_R1.fastq.gz']	2019	2021-09-24T21:57:00.000000+0000			CAN	North America	Ontario		Homo sapiens	3	human					S		S					S	S								373	373751529	260149218	PRJNA766079	CRyPTIC_WHO2021_PMC7612554		99.65	597540	37	lineage4.8	Sensitive	tuberculosis: unclassified		Mycobacterium tuberculosis		['Walker_2022','input','tbprofiler','diff']	99.65	37	true	lineage4	true	true	true	true	true	true	true	true	true	true	true	false	false
SAMN21617008	SRR16058253	WGS	PUBLIC HEALTH ONTARIO	SRX12345093	Illumina MiSeq	PAIRED	RANDOM	GENOMIC	ILLUMINA	SRS10317475	SRP338617	['SRX12345093','766079','SRP338617','2019-596_R1.fastq.gz','SRS10317475','SRR16058253','SAMN21617008','21617008','2019-596','PRJNA766079','bp0']	2019	2021-09-24T21:52:00.000000+0000			CAN	North America	Ontario		Homo sapiens	3	human					S		S					S	S								351	351296644	212430732	PRJNA766079	CRyPTIC_WHO2021_PMC7612554		99.74	975090	58	lineage4.3.3	Sensitive	tuberculosis: unclassified		Mycobacterium tuberculosis		['input','tbprofiler','Walker_2022','diff']	99.74	58	true	lineage4	true	true	true	true	true	true	true	true	true	true	true	false	false
SAMEA7549313	ERR4815952	WGS	PUBLIC HEALTH ENGLAND	ERX4685794	Illumina MiSeq	PAIRED	RANDOM	GENOMIC	ILLUMINA	ERS5305964	ERP124941	['SAMEA7549313','ERX4685794','ERP124941','ERS5305964','sample.18772','experiment.18772','773303','22468709','run.18772','ERR4815952','PRJEB41201','project.PHE-TB']		2021-11-10T15:02:00.000000+0000			GBR	Europe										S		S					S	S								368	368243955	205643243	PRJEB41201	Walker_2022		99.49	2233946	76	lineage4.1.2.1	Sensitive	tuberculosis: unclassified		Mycobacterium tuberculosis		['diff','Walker_2022','tbprofiler','input','CRyPTIC_PHE']	99.49	76	true	lineage4	true	true	true	true	true	true	false	true	true	true	false	false	false
SAMEA1018908	ERR046838	WGS	SC	ERX023900	Illumina HiSeq 2000	PAIRED	RANDOM	GENOMIC	ILLUMINA	ERS031487	ERP000276	['PRJEB2221','ERP000276','ERX023900','ERR046838','203976','Bir_224-sc-2011-04-19T12:42:08Z-1125211','728194','Mycobacterium tuberculosis pilot-sc-2010-07-26','SC_RUN_6540_5#14','SC_EXP_6540_5#14','SAMEA1018908','ERS031487']	2007	2014-09-04T01:22:00.000000+0000			GBR	Europe	Midlands		Homo sapiens	3	human					S		S					S	S								364	364195500	233037974	PRJEB2221	CRyPTIC_WHO2021_PMC7612554		99.35	1128731	17	lineage4.6.2.1	Other	tuberculosis: human-adapted	L4.6.2.1	Mycobacterium tuberculosis		['tbprofiler','Napier_2020','input','nextstrain_global_tree','Walker_2022','diff','Menardo_2021','Menardo_2018']	99.35	17	true	lineage4	true	true	true	true	true	true	true	true	true	true	true	false	false
SAMEA1403796	ERR137285	WGS	SC	ERX113303	Illumina HiSeq 2000	PAIRED	RANDOM	GENOMIC	ILLUMINA	ERS096415	ERP000192	['Variation discovery in Russian TB isolates-sc-2010-04-20','ERP000192','ERS096415','Variation discovery in Russian TB isolates-sc-2010','PRJEB2138','ERR137285','1767X-sc-2012-02-21T11:37:19Z-1364777','ERX113303','SC_RUN_7769_8#95','SAMEA1403796','1089572','203970','SC_EXP_7769_8#95']	2009	2014-10-16T02:54:00.000000+0000			RUS	Europe	Samara		Homo sapiens	3	human					S		S						S	S							540	540504200	324462098	PRJEB2138	CRyPTIC_WHO2021_PMC7612554		99.52	1869665	42	lineage2.2.1	Sensitive	tuberculosis: human-adapted	L2.2.1	Mycobacterium tuberculosis		['tbprofiler','Napier_2020','Menardo_2018','diff','input','Walker_2022']	99.52	42	true	lineage2	true	true	true	true	true	true	true	true	true	true	true	false	false
SAMEA1530759	ERR176502	WGS	SC	ERX152648	Illumina HiSeq 2000	PAIRED	RANDOM	GENOMIC	ILLUMINA	ERS141822	ERP001072	['SC_EXP_8205_4#57','Karonga_Prevention_Study__KPS____whole_genome_sequencing_in_a_whole_population-sc-2011-12-13T10:33:26Z-2066','1536-sc-2012-05-29T15:06:02Z-1428583','204548','1759925','SC_RUN_8205_4#57','ERX152648','ERP001072','Karonga_Prevention_Study__KPS____whole_genome_sequ','SAMEA1530759','PRJEB2794','ERR176502','ERS141822']	1999	2012-10-12T09:04:00.000000+0000			MWI	Africa	Karonga		Homo sapiens	3	human							S						S								697	697608000	371960657	PRJEB2794	Coll_2018		99.71	1712152	39	lineage4.3.4.2.1	Sensitive	tuberculosis: human-adapted	L4.3.4.2.1	Mycobacterium tuberculosis		['input','Karonga_Prevention_Study','tbprofiler','Napier_2020','Menardo_2021','nextstrain_global_tree','Coll_2018','Menardo_2018','diff']	99.71	39	true	lineage4	true	true	true	true	true	true	true	true	true	true	true	false	false
SAMEA1016196	ERR067644	WGS	SC	ERX045507	Illumina HiSeq 2000	PAIRED	RANDOM	GENOMIC	ILLUMINA	ERS053671	ERP000192	['Variation discovery in Russian TB isolates-sc-2010-04-20','PRJEB2138','ERX045507','ERS053671','SAMEA1016196','203970','SC_RUN_6954_7#21','SC_EXP_6954_7#21','0944C-sc-2011-09-07T13:19:28Z-1276491','776970','Variation discovery in Russian TB isolates-sc-2010','ERP000192','ERR067644']	2009	2014-09-13T12:01:00.000000+0000			RUS	Europe	Samara		Homo sapiens	3	human	R	S			R		R		R				R	R				R			298	298358000	159700683	PRJEB2138	CRyPTIC_WHO2021_PMC7612554		99.55	2879197	65	lineage2.2.1	Pre-XDR-TB	tuberculosis: human-adapted	L2.2.1	Mycobacterium tuberculosis		['tbprofiler','Napier_2020','Menardo_2021','input','Menardo_2018','Walker_2022','diff']	99.55	65	true	lineage2	true	true	true	true	true	true	true	true	true	true	true	false	false
SAMEA1117673	ERR2512492	WGS	PHE	ERX2531702	Illumina MiSeq	PAIRED	RANDOM	GENOMIC	ILLUMINA	ERS2397082	ERP107961	['experiment.4041','ERR2512492','PRJEB25991','ERS2397082','sample.4041','ERX2531702','SAMEA1117673','project.First_10k_genomes_study_set_4','493034','run.4041','ERP107961','10121619']		2021-10-23T15:03:00.000000+0000			GBR	Europe	England									S		S					S	S								210	210114416	119134513	PRJEB25991	Walker_2022		99.72	1197191	41	lineage4.3.3	Sensitive	tuberculosis: human-adapted	L4.3.3	Mycobacterium tuberculosis		['diff','CRyPTIC_PHE','Walker_2022','input','tbprofiler','Napier_2020']	99.72	41	true	lineage4	true	true	true	true	true	true	false	true	true	true	false	false	false
SAMEA1101296	ERR2510153	WGS	UNIVERSIDAD PERUANA CAYETANO HEREDIA	ERX2529568	Illumina HiSeq 2000	PAIRED	RANDOM	GENOMIC	ILLUMINA	ERS2394469	ERP107940	['sample.3163','10120781','project.First_10k_genomes_study_set_2','493032','ERS2394469','ERR2510153','experiment.3163','ERX2529568','ERP107940','SAMEA1101296','PRJEB25971','run.3163']		2021-10-23T14:05:00.000000+0000			PER	South America												R						R								445	445735547	297335700	PRJEB25971	Walker_2022		99.71	1632560	36	lineage4.3.3	MDR-TB	tuberculosis: human-adapted	L4.3.3	Mycobacterium tuberculosis		['tbprofiler','Walker_2022','diff','Napier_2020','CRyPTIC_UPCH','input']	99.71	36	true	lineage4	true	true	true	true	true	true	false	true	true	true	false	false	false
SAMN03647711	SRR2100538	WGS	UNIVERSITY OF OXFORD	SRX1095232	Illumina HiSeq 2500	PAIRED	RANDOM	GENOMIC	ILLUMINA	SRS990273	SRP061066	['C00012947','SRP061066','PRJNA282721','SAMN03647711','SRR2100538','SRS990273','282721','3647711','aad2e46d-58a9-4a2b-b291-573dd3656dde_R00000039_v2.bam','SRX1095232']		2015-07-23T22:30:00.000000+0000			GBR	Europe										S		S					S	S								416	416070000	270116708	PRJNA282721	CRyPTIC_WHO2021_PMC7612554		99.45	1893225	43	lineage3	Sensitive	tuberculosis: human-adapted	L3	Mycobacterium tuberculosis		['Menardo_2018','diff','tbprofiler','Napier_2020','Menardo_2021','Walker_2022','input']	99.45	43	true	lineage3	true	true	true	true	true	true	false	true	true	true	false	false	false
SAMEA7553978	ERR4820611	WGS	PUBLIC HEALTH ENGLAND	ERX4690453	Illumina HiSeq 2500	PAIRED	RANDOM	GENOMIC	ILLUMINA	ERS5310623	ERP124941	['22473373','ERR4820611','sample.23432','run.23432','PRJEB41201','ERP124941','773303','ERS5310623','SAMEA7553978','ERX4690453','experiment.23432','project.PHE-TB']		2021-11-11T01:53:00.000000+0000			GBR	Europe										S		S						S								316	316940252	133135314	PRJEB41201	Walker_2022		99.34	2990859	66	lineage4.4.1.1	Sensitive	tuberculosis: unclassified		Mycobacterium tuberculosis		['diff','input','CRyPTIC_PHE','Walker_2022','tbprofiler']	99.34	66	true	lineage4	true	true	true	true	true	true	false	true	true	true	false	false	false
SAMN21616869	SRR16057874	WGS	PUBLIC HEALTH ONTARIO	SRX12344794	Illumina MiSeq	PAIRED	RANDOM	GENOMIC	ILLUMINA	SRS10317174	SRP338617	['21616869','SRS10317174','2019-417','PRJNA766079','SRP338617','SRR16057874','bp0','2019-417_R1.fastq.gz','766079','SAMN21616869','SRX12344794']	2019	2021-09-24T21:44:00.000000+0000			CAN	North America	Ontario		Homo sapiens	3	human					S		S					S	S								256	256897124	182537710	PRJNA766079	CRyPTIC_WHO2021_PMC7612554		99.02	335192	17	lineage4.1.4	Sensitive	tuberculosis: unclassified		Mycobacterium tuberculosis		['input','tbprofiler','diff','Walker_2022']	99.02	17	true	lineage4	true	true	true	true	true	true	true	true	true	true	true	false	false
SAMEA7561553	ERR4829115	WGS	SAN RAFFAELE SCIENTIFIC INSTITUTE	ERX4699099	NextSeq 500	PAIRED	RANDOM	GENOMIC	ILLUMINA	ERS5318188	ERP124983	['project.Italy','run.16324','773309','ERR4829115','sample.16324','experiment.16324','ERP124983','22477122','PRJEB41242','SAMEA7561553','ERX4699099','ERS5318188']		2021-11-11T06:57:00.000000+0000			NGA	Africa						S				S	S	S	S	S				S		S	S	S	S	S	S	274	274070003	121744092	PRJEB41242	['Walker_2022','CRyPTIC_reuse_table']		99.21	1538140	50	lineage4.6.2.2	RR-TB	tuberculosis: unclassified		Mycobacterium tuberculosis		['Walker_2022','CRyPTIC_reuse_table','tbprofiler','diff','CRyPTIC_SanRaffaele','input']	99.21	50	true	lineage4	true	true	true	true	true	true	false	true	true	true	false	false	false
SAMEA104394512	ERR2199909	WGS	FZB	ERX2254897	Illumina HiSeq 2500	PAIRED		GENOMIC	ILLUMINA	ERS2012454	ERP010814	['SAMEA104394512','ERR2199909','ERS2012454','ERP010814','287903','ERX2254897','ena-STUDY-FZB-22-06-2015-17:16:39:392-292','ena-RUN-FZB-21-11-2017-14:36:27:945-170','PRJEB9680','8096912','3855-13','ena-EXPERIMENT-FZB-21-11-2017-14:36:27:945-170']		2017-11-28T15:24:00.000000+0000			DEU	Europe										S		S					S	S	S							342	342672000	211262813	PRJEB9680	CRyPTIC_WHO2021_PMC7612554		99.41	1713718	37	lineage4.8	Sensitive	tuberculosis: human-adapted	L4.8	Mycobacterium tuberculosis		['input','Napier_2020','diff','tbprofiler','Walker_2022']	99.41	37	true	lineage4	true	true	true	true	true	true	false	true	true	true	false	false	false
SAMEA7541647	ERR4809110	WGS	CTB/NICD	ERX4678650	Illumina HiSeq 4000	PAIRED	RANDOM	GENOMIC	ILLUMINA	ERS5298100	ERP124931	['SAMEA7541647','PRJEB41191','773296','project.Gates_clinical_isolates','ERR4809110','run.3008','ERX4678650','experiment.3008','sample.3008','ERS5298100','ERP124931','22463104']		2021-11-11T01:36:00.000000+0000			ZAF	Africa						S				S	I	R	S	S				S		S	S	S	S	S	S	498	498047100	213031638	PRJEB41191	['CRyPTIC_reuse_table','Walker_2022']		99.6	1711695	59	lineage2.2.1	HR-TB	tuberculosis: unclassified		Mycobacterium tuberculosis		['CRyPTIC_CTB-NICD','tbprofiler','diff','Walker_2022','input','CRyPTIC_reuse_table']	99.6	59	true	lineage2	true	true	true	true	true	true	false	true	true	true	false	false	false
SAMEA7546213	ERR4812708	WGS	UNIVERSIDAD PERUANA CAYETANO HEREDIA	ERX4682698	Illumina NovaSeq 6000	PAIRED	RANDOM	GENOMIC	ILLUMINA	ERS5302868	ERP124939	['ERS5302868','ERR4812708','773301','project.Peru_Wellcome','22465601','run.28542','PRJEB41199','ERP124939','SAMEA7546213','sample.28542','experiment.28542','ERX4682698']	2019	2021-11-10T08:55:00.000000+0000			PER	South America						S				S	S	S	S	S				S		S	S	S	S	S	S	782	782518844	239861499	PRJEB41199	['Walker_2022','CRyPTIC_reuse_table']		99.62	1858525	66	lineage4.3.3	Sensitive	tuberculosis: unclassified		Mycobacterium tuberculosis		['input','CRyPTIC_UPCH','standford','diff','tbprofiler','Walker_2022','CRyPTIC_reuse_table']	99.62	66	true	lineage4	true	true	true	true	true	true	true	true	true	true	false	false	false
SAMN07236372	SRR5709772	WGS	MAHIDOL UNIVERSITY	SRX2930605	Illumina HiSeq 2000	PAIRED	RANDOM	GENOMIC	ILLUMINA	SRS2293317	SRP109608	['WMB353_DS-20813','PRJNA390471','SRP109608','PRJNA390052','SRX2930605','390471','7236372','HS007-PE-R00023_BH73W2BBXX.WMB353-CTACGATC_S31_L007_R2.fastq','SRS2293317','SAMN07236372','SRR5709772']	2009	2017-06-19T11:03:00.000000+0000		13.7563 N 100.5018 E	THA	Asia	Bangkok	sputum	Homo sapiens	3	human							R						R	S							952	952074000	406753319	PRJNA390471	CRyPTIC_WHO2021_PMC7612554		99.44	1593177	55	lineage2.2.1	MDR-TB	tuberculosis: human-adapted	L2.2.1	Mycobacterium tuberculosis		['tbprofiler','input','diff','Napier_2020','Walker_2022','Menardo_2021']	99.44	55	true	lineage2	true	true	true	true	true	true	true	true	true	true	true	false	false
SAMEA10030063	ERR7911378	WGS	FZB	ERX7478775	NextSeq 500	PAIRED		GENOMIC	ILLUMINA	ERS7708271	ERP132622	['ena-STUDY-FZB-22-10-2021-10:26:06:450-343','ERP132622','SAMEA10030063','F-01-67-0013','PRJEB48275','ERR7911378','ena-EXPERIMENT-FZB-05-01-2022-10:45:57:318-536','794636','ena-RUN-FZB-05-01-2022-10:45:57:318-536','ERX7478775','24682031','ERS7708271']		2022-07-28T01:20:00.000000+0000			GEO	Asia						S	S					R	S	S			R	R					S			575	575005014	220499909	PRJEB48275	Finci_2022		99.62	1777634	61	lineage2.2.1	MDR-TB	tuberculosis: human-adapted	L2.2.1	Mycobacterium tuberculosis		['Finci_2022','input','tbprofiler','diff']	99.62	61	true	lineage2	true	true	true	true	true	true	false	true	true	true	false	false	false
SAMEA2533505	['ERR550830','ERR550829']	WGS		['ERX509898','ERX509899']	Illumina HiSeq 2500	PAIRED		GENOMIC	['ILLUMINA','ILLUMINA']	ERS456907		['ERR550830','3793455','3083-05','ERX509899','3083-05_lib1102_hpi_2013-12-19_150bp','ERS456907','SAMEA2533505','ena-STUDY-FZB-22-06-2015-17:16:39:392-292','ERP010814','PRJEB9680','287903','ERX509898','ERR550829','3083-05_lib1102_hpi_2013-11-11_150bp']					UZB	Asia						S	S			R		R					R	R	R				S			638	639128100	354929946	PRJEB9680	CRyPTIC_WHO2021_PMC7612554		99.54	3308308	113	lineage2.2.1	MDR-TB	tuberculosis: human-adapted	L2.2.1	Mycobacterium tuberculosis		['input','tbprofiler','Menardo_2018','Walker_2022','Napier_2020','diff']	99.54	113	true	lineage2	true	true	true	true	true	true	false	true	true	true	false	false	false
SAMEA7542207	ERR4810632	WGS	CCDC	ERX4679078	HiSeq X Ten	PAIRED	RANDOM	GENOMIC	ILLUMINA	ERS5298659	ERP124934	['project.CDC_22','experiment.11013','SAMEA7542207','22463526','ERS5298659','773297','run.11013','ERR4810632','ERX4679078','sample.11013','ERP124934','PRJEB41194']		2021-11-10T04:47:00.000000+0000			CHN	Asia						S	S			S	S	S	R	S				S	R	S	S	S	S	S	S	854	854954100	368004295	PRJEB41194	['CRyPTIC_reuse_table','Walker_2022']		99.16	1718243	59	lineage4.4.2	Other	tuberculosis: unclassified		Mycobacterium tuberculosis		['diff','tbprofiler','Walker_2022','input','CRyPTIC_reuse_table','CRyPTIC_CCDC_CDC_22']	99.16	59	true	lineage4	true	true	true	true	true	true	false	true	true	true	false	false	false
SAMN01908782	SRR671758	WGS	BGI	SRX225072	Illumina HiSeq 2000	PAIRED	PCR	GENOMIC	ILLUMINA	SRS388851	SRP018402	['PRJNA187550','SRP018402','1908782','BGI_FJ05179','SAMN01908782','SRR671758','SRX225072','BGI-FC8118JABXX-110122-L2-FJ05179','187550','SRS388851','BGI_FJ05179_MYCpfcDBQDFAPEI-19_110122']		2015-09-05T07:59:00.000000+0000			CHN	Asia							R					R	R						R				S			528	528000120	345663316	PRJNA187550	CRyPTIC_WHO2021_PMC7612554		94.38	1132700	23	lineage2.2.1.1	MDR-TB	tuberculosis: human-adapted	L2.2.1.1	Mycobacterium tuberculosis		['Walker_2022','diff','input','Napier_2020','tbprofiler']	94.38	23	true	lineage2	true	true	true	true	true	true	false	true	true	true	false	false	false
SAMN07766372	SRR6152668	WGS	BC CENTRE FOR DISEASE CONTROL PUBLIC HEALTH LABORATORY	SRX3264732	HiSeq X Ten	PAIRED	RANDOM	GENOMIC	ILLUMINA	SRS2576951	SRP119652	['7766372','413593','SRX3264732','BC13-Mtb132_1.fastq.gz','BC13-Mtb132','SRP119652','PRJNA413593','SRR6152668','SAMN07766372','SRS2576951']	2013	2017-10-11T03:39:00.000000+0000		49.15 N 123.7 W	CAN	North America	British Columbia		Homo sapiens	3	human					S		R					S	S	S							742	742319500	353726957	PRJNA413593	CRyPTIC_WHO2021_PMC7612554		99.41	1784222	50	lineage1.2.1.2.1	HR-TB	tuberculosis: human-adapted	L1	Mycobacterium tuberculosis		['tbprofiler','input','diff','Walker_2022','Napier_2020']	99.41	50	true	lineage1	true	true	true	true	true	true	true	true	true	true	true	false	false
SAMEA7547461	ERR4813955	WGS	BRAZIL	ERX4683945	Illumina HiSeq 4000	PAIRED	RANDOM	GENOMIC	ILLUMINA	ERS5304115	ERP124940	['SAMEA7547461','run.16828','ERP124940','project.Brazil','773302','experiment.16828','22466854','ERX4683945','ERS5304115','sample.16828','ERR4813955','PRJEB41200']	2019	2021-11-10T11:02:00.000000+0000			BRA	South America						R				S	S	S	S	S				S		S	S	S	S	S	S	530	530520600	233468159	PRJEB41200	['Walker_2022','CRyPTIC_reuse_table']		99.56	1738497	60	lineage4.1.2.1	RR-TB	tuberculosis: unclassified		Mycobacterium tuberculosis		['diff','tbprofiler','input','CRyPTIC_reuse_table','standford','CRyPTIC_BRA','Walker_2022']	99.56	60	true	lineage4	true	true	true	true	true	true	true	true	true	true	false	false	false
SAMEA2533446	ERR550754	WGS	FZB	ERX509823	Illumina HiSeq 2500	PAIRED		GENOMIC	ILLUMINA	ERS456848	ERP005779	['PRJEB6273','ERS456848','SAMEA2533446','ERX509823','ena-STUDY-FZB-08-05-2014-02:23:48:240-40','11236-09','11236-09_lib809_hpi_2013-06-25_151bp','ERR550754','325612','ERP005779','5242723']		2016-06-15T23:51:00.000000+0000			SWZ	Africa						S				R		R					R	R	R				S			282	282409864	149386343	PRJEB6273	CRyPTIC_WHO2021_PMC7612554		99.33	1585959	54	lineage1.2.2.2	MDR-TB	tuberculosis: human-adapted	L1.3.2	Mycobacterium tuberculosis		['input','diff','tbprofiler','Napier_2020','Walker_2022']	99.33	54	true	lineage1	true	true	true	true	true	true	false	true	true	true	false	false	false
SAMEA7563140	ERR4830700	WGS	SAN RAFFAELE SCIENTIFIC INSTITUTE	ERX4700684	NextSeq 500	PAIRED	RANDOM	GENOMIC	ILLUMINA	ERS5319773	ERP125008	['run.31588','sample.31588','SAMEA7563140','ERS5319773','project.Algeria','773334','experiment.31588','22478707','ERX4700684','PRJEB41267','ERR4830700','ERP125008']		2021-11-11T09:59:00.000000+0000			DZA	Africa						S				S	S	R	S	S				R		S	S	S	S	S	R	468	468437960	200068591	PRJEB41267	['CRyPTIC_reuse_table','Walker_2022']		99.45	1658588	52	lineage4.3.3	MDR-TB	tuberculosis: unclassified		Mycobacterium tuberculosis		['CRyPTIC_reuse_table','CRyPTIC_SanRaffaele_Algeria','tbprofiler','input','diff','Walker_2022']	99.45	52	true	lineage4	true	true	true	true	true	true	false	true	true	true	false	false	false
SAMEA7528551	ERR4799966	WGS	FOUNDATION FOR MEDICAL RESEARCH INDIA	ERX4669381	NextSeq 500	PAIRED	RANDOM	GENOMIC	ILLUMINA	ERS5285021	ERP124850	['ERX4669381','PRJEB41116','sample.29869','run.29869','experiment.29869','ERP124850','22462095','ERS5285021','project.Mumbai','ERR4799966','SAMEA7528551','773292']		2021-11-10T02:14:00.000000+0000			IND	Asia	Mumbai					S	S				S	S	S	S				S			S		S	S		415	415232700	186905175	PRJEB41116	Walker_2022		99.11	1368858	46	lineage1.1.2	Sensitive	tuberculosis: unclassified		Mycobacterium tuberculosis		['diff','input','Walker_2022','tbprofiler','CRyPTIC_IND']	99.11	46	true	lineage1	true	true	true	true	true	true	false	true	true	true	false	false	false
SAMEA7525146	ERR4796690	WGS	FOUNDATION FOR MEDICAL RESEARCH INDIA	ERX4666105	NextSeq 500	PAIRED	RANDOM	GENOMIC	ILLUMINA	ERS5281621	ERP124850	['project.Mumbai','22458711','SAMEA7525146','ERS5281621','773292','ERP124850','ERR4796690','experiment.1415','sample.1415','ERX4666105','PRJEB41116','run.1415']		2021-11-09T21:54:00.000000+0000			IND	Asia	Mumbai					S	S			I	R	R	S	R				R		S	S	S	R	S	R	659	659823900	289230377	PRJEB41116	['Walker_2022','CRyPTIC_reuse_table']		99.51	1585675	50	lineage2.2.1	Pre-XDR-TB	tuberculosis: unclassified		Mycobacterium tuberculosis		['Walker_2022','CRyPTIC_reuse_table','input','CRyPTIC_IND','tbprofiler','diff']	99.51	50	true	lineage2	true	true	true	true	true	true	false	true	true	true	false	false	false
SAMEA7527879	ERR4799293	WGS	FOUNDATION FOR MEDICAL RESEARCH INDIA	ERX4668710	NextSeq 500	PAIRED	RANDOM	GENOMIC	ILLUMINA	ERS5284350	ERP124850	['ERS5284350','773292','project.Mumbai','SAMEA7527879','ERR4799293','sample.27758','experiment.27758','ERP124850','ERX4668710','run.27758','PRJEB41116','22461424']		2021-11-10T01:47:00.000000+0000			IND	Asia	Mumbai						S						R	S										S		399	399746528	183434808	PRJEB41116	Walker_2022		99.4	1553383	50	lineage3	RR-TB	tuberculosis: unclassified		Mycobacterium tuberculosis		['Walker_2022','tbprofiler','CRyPTIC_IND','diff','input']	99.4	50	true	lineage3	true	true	true	true	true	true	false	true	true	true	false	false	false
SAMEA7527785	ERR4799199	WGS	FOUNDATION FOR MEDICAL RESEARCH INDIA	ERX4668616	NextSeq 500	PAIRED	RANDOM	GENOMIC	ILLUMINA	ERS5284256	ERP124850	['experiment.27664','22461330','773292','project.Mumbai','PRJEB41116','ERP124850','sample.27664','SAMEA7527785','ERS5284256','ERX4668616','ERR4799199','run.27664']		2021-11-10T01:51:00.000000+0000			IND	Asia	Mumbai											S						S								1496	1496876892	645563255	PRJEB41116	Walker_2022		99.17	1732111	52	lineage1.1.2	Sensitive	tuberculosis: unclassified		Mycobacterium tuberculosis		['input','tbprofiler','CRyPTIC_IND','diff','Walker_2022']	99.17	52	true	lineage1	true	true	true	true	true	true	false	true	true	true	false	false	false
SAMEA7548899	ERR4815539	WGS	PUBLIC HEALTH ENGLAND	ERX4685381	Illumina MiSeq	PAIRED	RANDOM	GENOMIC	ILLUMINA	ERS5305551	ERP124941	['PRJEB41201','22468296','ERR4815539','experiment.18359','773303','sample.18359','ERX4685381','ERP124941','SAMEA7548899','ERS5305551','run.18359','project.PHE-TB']		2021-11-10T14:07:00.000000+0000			GBR	Europe										S		S					S	S								425	425720857	261863731	PRJEB41201	Walker_2022		99.5	1641769	54	lineage4.9	Sensitive	tuberculosis: unclassified		Mycobacterium tuberculosis		['input','CRyPTIC_PHE','tbprofiler','Walker_2022','diff']	99.5	54	true	lineage4	true	true	true	true	true	true	false	true	true	true	false	false	false
SAMEA7549318	ERR4815957	WGS	PUBLIC HEALTH ENGLAND	ERX4685799	Illumina HiSeq 2500	PAIRED	RANDOM	GENOMIC	ILLUMINA	ERS5305969	ERP124941	['22468714','PRJEB41201','773303','ERR4815957','run.18777','ERS5305969','project.PHE-TB','sample.18777','SAMEA7549318','experiment.18777','ERX4685799','ERP124941']		2021-11-10T14:59:00.000000+0000			GBR	Europe										S		R						S								88	88642985	38152615	PRJEB41201	Walker_2022		98.91	864960	18	lineage4.2.1	HR-TB	tuberculosis: unclassified		Mycobacterium tuberculosis		['input','tbprofiler','Walker_2022','diff','CRyPTIC_PHE']	98.91	18	true	lineage4	true	true	true	true	true	true	false	true	true	true	false	false	false
SAMEA8718657	ERR8975529	WGS	CTB/NICD	ERX5543761	Illumina HiSeq 4000	PAIRED	RANDOM	GENOMIC	ILLUMINA	ERS6403102	ERP128647	['26339626','run.15360.1','SAMEA8718657','ERR8975529','ERS6403102','773351','sample.15360','experiment.15360','ERX5543761','ERP128647','project.Wellcome_clinical_isolates_site10','PRJEB44577']		2022-03-15T07:29:00.000000+0000			ZAF	Africa						S				I	S	S	S	S				S		S	S	S	S	R	S	506	506826000	218697763	PRJEB44577	CRyPTIC_reuse_table		99.7	1777709	61	lineage4.8	Sensitive	tuberculosis: unclassified		Mycobacterium tuberculosis		['input','CRyPTIC_reuse_table','diff','tbprofiler','CRyPTIC_CTB-NICD']	99.7	61	true	lineage4	true	true	true	true	true	true	false	true	true	true	false	false	false
SAMEA3448734	ERR2517433	WGS	RIVM	ERX2536649	Illumina HiSeq 2500	PAIRED	RANDOM	GENOMIC	ILLUMINA	ERS2402111	ERP107973	['493040','ERP107973','sample.9196','run.9196','ERX2536649','ERR2517433','experiment.9196','10126770','ERS2402111','SAMEA3448734','PRJEB26002','project.First_10k_genomes_study_set_10']		2021-10-23T20:16:00.000000+0000			NLD	Europe										S		R					S	S	R							599	599217796	295290158	PRJEB26002	Walker_2022		99.49	1836571	51	lineage3	HR-TB	tuberculosis: human-adapted	L3	Mycobacterium tuberculosis		['diff','tbprofiler','CRyPTIC_RIVM','Napier_2020','input','Walker_2022']	99.49	51	true	lineage3	true	true	true	true	true	true	false	true	true	true	false	false	false
SAMEA7529055	ERR4800469	WGS	FOUNDATION FOR MEDICAL RESEARCH INDIA	ERX4669884	NextSeq 500	PAIRED	RANDOM	GENOMIC	ILLUMINA	ERS5285524	ERP124850	['project.Mumbai','773292','run.31806','SAMEA7529055','sample.31806','PRJEB41116','ERP124850','22462598','ERX4669884','experiment.31806','ERS5285524','ERR4800469']		2021-11-11T01:07:00.000000+0000			IND	Asia	Mumbai					S	S				S	S	S	S				S			S		S	S		496	496938900	225303069	PRJEB41116	Walker_2022		99.45	1550544	51	lineage3	Sensitive	tuberculosis: unclassified		Mycobacterium tuberculosis		['input','tbprofiler','CRyPTIC_IND','diff','Walker_2022']	99.45	51	true	lineage3	true	true	true	true	true	true	false	true	true	true	false	false	false
SAMN08708261	SRR6832113	WGS	SAN RAFFAELE	SRX3788277	Illumina HiSeq 2500	PAIRED	RANDOM	GENOMIC	ILLUMINA	SRS3040943	SRP128089	['SRR6832113','PRJNA428596','SRX3788277','113-1163_WGS','bp0','8708261','SRS3040943','SAMN08708261','113-1163_090816_UKR_090816_100.gatk.bam','113-1163','SRP128089','428596']		2018-03-14T09:55:00.000000+0000			UKR	Europe			Homo sapiens	3	human	S	S			R		R	R	S			R	R	R				S			411	411426781	235790094	PRJNA428596	CRyPTIC_WHO2021_PMC7612554		98.97	1155240	24	lineage2.2.1	MDR-TB	tuberculosis: unclassified		Mycobacterium tuberculosis		['Walker_2022','input','diff','tbprofiler']	98.97	24	true	lineage2	true	true	true	true	true	true	false	true	true	true	true	false	false
SAMN08709152	SRR6832628	WGS	SAN RAFFAELE	SRX3788414	Illumina HiSeq 2500	PAIRED	RANDOM	GENOMIC	ILLUMINA	SRS3041072	SRP128089	['428596','bp0','77-3943','SAMN08709152','SRS3041072','PRJNA428596','SRX3788414','8709152','SRR6832628','77-3943_090816_UKR_090816_100.gatk.bam','77-3943_WGS','SRP128089']		2018-03-14T10:39:00.000000+0000			UKR	Europe			Homo sapiens	3	human	S	S			S		S	S	S			S	S	S				S			256	256161755	133559948	PRJNA428596	CRyPTIC_WHO2021_PMC7612554		99.56	2061577	44	lineage4.3.3	Sensitive	tuberculosis: unclassified		Mycobacterium tuberculosis		['Walker_2022','diff','input','tbprofiler']	99.56	44	true	lineage4	true	true	true	true	true	true	false	true	true	true	true	false	false
SAMEA7547835	ERR4814476	WGS	PUBLIC HEALTH ENGLAND	ERX4684318	Illumina HiSeq 2500	PAIRED	RANDOM	GENOMIC	ILLUMINA	ERS5304488	ERP124941	['run.17296','project.PHE-TB','ERS5304488','22467227','ERR4814476','PRJEB41201','SAMEA7547835','773303','ERX4684318','ERP124941','sample.17296','experiment.17296']		2021-11-10T12:00:00.000000+0000			GBR	Europe										S		S						S								221	221077240	95585065	PRJEB41201	Walker_2022		99.06	1895130	40	lineage4.1.2.1	Sensitive	tuberculosis: unclassified		Mycobacterium tuberculosis		['diff','tbprofiler','Walker_2022','input','CRyPTIC_PHE']	99.06	40	true	lineage4	true	true	true	true	true	true	false	true	true	true	false	false	false
SAMEA7545912	ERR4812408	WGS	UNIVERSIDAD PERUANA CAYETANO HEREDIA	ERX4682398	Illumina NovaSeq 6000	PAIRED	RANDOM	GENOMIC	ILLUMINA	ERS5302568	ERP124939	['PRJEB41199','ERR4812408','773301','sample.25945','ERS5302568','experiment.25945','SAMEA7545912','run.25945','22465301','ERX4682398','project.Peru_Wellcome','ERP124939']	2018	2021-11-10T07:56:00.000000+0000			PER	South America						S				S	S	S	S	S				S		S	S	S	S	S	S	548	548254424	179547407	PRJEB41199	['Walker_2022','CRyPTIC_reuse_table']		99.51	1822291	63	lineage4.1.1	Other	tuberculosis: unclassified		Mycobacterium tuberculosis		['standford','tbprofiler','CRyPTIC_UPCH','CRyPTIC_reuse_table','input','Walker_2022','diff']	99.51	63	true	lineage4	true	true	true	true	true	true	true	true	true	true	false	false	false
SAMEA7564247	ERR4831931	WGS	OUCRU-HCMC	ERX4701874	Illumina MiSeq	PAIRED	RANDOM	GENOMIC	ILLUMINA	ERS5320878	ERP125021	['ERP125021','ERR4831931','SAMEA7564247','22479812','PRJEB41280','ERS5320878','experiment.32870','sample.32870','project.CRyPTIC_08_02TB','ERX4701874','run.32870','773347']		2021-11-11T12:00:00.000000+0000			VNM	Asia						S				I	S	R	S	S				R			S	S	S	S	R	444	444249066	214119675	PRJEB41280	['Walker_2022','CRyPTIC_reuse_table']		99.55	1436475	48	lineage2.2.1	MDR-TB	tuberculosis: unclassified		Mycobacterium tuberculosis		['Walker_2022','tbprofiler','diff','CRyPTIC_OUCRU','CRyPTIC_reuse_table','input']	99.55	48	true	lineage2	true	true	true	true	true	true	false	true	true	true	false	false	false
SAMN07236486	SRR5709738	WGS	MAHIDOL UNIVERSITY	SRX2930639	Illumina HiSeq 2000	PAIRED	RANDOM	GENOMIC	ILLUMINA	SRS2293350	SRP109608	['SAMN07236486','PRJNA390052','SRP109608','SRX2930639','PRJNA390471','390471','SRS2293350','7236486','SRR5709738','HS007-PE-R00009_AH2J2MBBXX.WMB475-TTGTCACA_S248_L004_R2.fastq','WMB475_46-5069']	2003	2017-06-19T10:59:00.000000+0000		13.7563 N 100.5018 E	THA	Asia	Bangkok	cerebrospinal fluid	Homo sapiens	3	human					S		S						S	S							605	605337300	265010147	PRJNA390471	CRyPTIC_WHO2021_PMC7612554		99.42	1573545	54	lineage1.2.1.2.1	Sensitive	tuberculosis: human-adapted	L2.2.1	Mycobacterium tuberculosis		['Napier_2020','Menardo_2021','tbprofiler','input','diff','Walker_2022']	99.42	54	true	lineage1	true	true	true	true	true	true	true	true	true	true	true	false	false
SAMEA7550828	ERR4817465	WGS	PUBLIC HEALTH ENGLAND	ERX4687307	Illumina HiSeq 2500	PAIRED	RANDOM	GENOMIC	ILLUMINA	ERS5307477	ERP124941	['ERP124941','ERS5307477','project.PHE-TB','SAMEA7550828','ERR4817465','run.20285','experiment.20285','ERX4687307','22470222','773303','PRJEB41201','sample.20285']		2021-11-10T18:03:00.000000+0000			GBR	Europe										S		S						S								553	553671371	264350247	PRJEB41201	Walker_2022		99.62	1237447	28	lineage4.8	Sensitive	tuberculosis: unclassified		Mycobacterium tuberculosis		['Walker_2022','input','diff','tbprofiler','CRyPTIC_PHE']	99.62	28	true	lineage4	true	true	true	true	true	true	false	true	true	true	false	false	false
SAMN03648349	SRR2101102	WGS	UNIVERSITY OF OXFORD	SRX1095796	Illumina HiSeq 2500	PAIRED	RANDOM	GENOMIC	ILLUMINA	SRS991313	SRP061066	['SRS991313','C00016863','SRR2101102','72c42d25-a35f-4182-b5b4-d598b3235b2a_R00000039_v3.bam','SRP061066','SAMN03648349','282721','3648349','PRJNA282721','SRX1095796']		2015-07-22T15:01:00.000000+0000			GBR	Europe										S		S					S	S								505	505596200	377554444	PRJNA282721	CRyPTIC_WHO2021_PMC7612554		99.17	1736703	39	lineage1.1.2	Sensitive	tuberculosis: human-adapted	L1.1.2	Mycobacterium tuberculosis		['diff','Menardo_2018','Walker_2022','tbprofiler','input','Napier_2020','Menardo_2021']	99.17	39	true	lineage1	true	true	true	true	true	true	false	true	true	true	false	false	false
SAMN07660318	SRR6044817	WGS	MODMEDMICOXFORD	SRX3192029	Illumina MiSeq	PAIRED	RANDOM	GENOMIC	ILLUMINA	SRS2520866	SRP117784	['SRR6044817','SRP117784','401515','MMMOSRA:13adebd0-1144-4d62-9992-e25d859f9faf','PRJNA401515','MMMOSAM:13adebd0-1144-4d62-9992-e25d859f9faf','7660318','SRX3192029','SRS2520866','SAMN07660318']	2016	2017-10-27T16:13:00.000000+0000			GBR	Europe	Oxford		Homo sapiens	3	human					S		S					S	S								327	327411821	227012050	PRJNA401515	CRyPTIC_WHO2021_PMC7612554		87.56	734909	20	lineage3	RR-TB	tuberculosis: human-adapted	L3	Mycobacterium tuberculosis		['Walker_2022','Napier_2020','input','diff','tbprofiler']	87.56	20	true	lineage3	true	true	true	true	true	true	true	true	true	true	true	false	false
SAMEA8718711	ERR8975584	WGS	CTB/NICD	ERX5543815	Illumina HiSeq 4000	PAIRED	RANDOM	GENOMIC	ILLUMINA	ERS6403156	ERP128647	['SAMEA8718711','experiment.15414','run.15414.1','sample.15414','project.Wellcome_clinical_isolates_site10','ERP128647','ERR8975584','773351','PRJEB44577','ERS6403156','ERX5543815','26339680']		2022-03-15T07:32:00.000000+0000			ZAF	Africa										S	R	R	S	S				S		S	S	S	S	S	S	499	499134000	215129171	PRJEB44577	CRyPTIC_reuse_table		99.73	1794592	62	lineage4.3.4.1	HR-TB	tuberculosis: unclassified		Mycobacterium tuberculosis		['diff','tbprofiler','CRyPTIC_reuse_table','input','CRyPTIC_CTB-NICD']	99.73	62	true	lineage4	true	true	true	true	true	true	false	true	true	true	false	false	false
SAMEA1119913	ERR2514732	WGS	PHE	ERX2533942	Illumina HiSeq 2500	PAIRED	RANDOM	GENOMIC	ILLUMINA	ERS2399322	ERP107961	['493034','ERR2514732','sample.6858','SAMEA1119913','PRJEB25991','ERX2533942','ERS2399322','run.6858','project.First_10k_genomes_study_set_4','10123859','ERP107961','experiment.6858']		2021-10-23T17:09:00.000000+0000			GBR	Europe	England									S		S					S	S								539	539953954	267533864	PRJEB25991	Walker_2022		99.64	1867526	63	lineage4.8	Sensitive	tuberculosis: human-adapted	L4.8	Mycobacterium tuberculosis		['input','CRyPTIC_PHE','diff','tbprofiler','Napier_2020','Walker_2022']	99.64	63	true	lineage4	true	true	true	true	true	true	false	true	true	true	false	false	false
SAMEA7545965	ERR4812461	WGS	UNIVERSIDAD PERUANA CAYETANO HEREDIA	ERX4682451	Illumina NovaSeq 6000	PAIRED	RANDOM	GENOMIC	ILLUMINA	ERS5302621	ERP124939	['ERP124939','ERS5302621','PRJEB41199','ERX4682451','run.25998','experiment.25998','773301','22465354','SAMEA7545965','ERR4812461','project.Peru_Wellcome','sample.25998']	2018	2021-11-10T07:59:00.000000+0000			PER	South America						S				S	S	S	S	S				S		S	S	S	S	S	S	724	724001210	233594996	PRJEB41199	['CRyPTIC_reuse_table','Walker_2022']		99.36	1836734	63	lineage4.3.2	Sensitive	tuberculosis: unclassified		Mycobacterium tuberculosis		['Walker_2022','diff','CRyPTIC_UPCH','CRyPTIC_reuse_table','standford','input','tbprofiler']	99.36	63	true	lineage4	true	true	true	true	true	true	true	true	true	true	false	false	false
SAMEA7561266	ERR4828828	WGS	SAN RAFFAELE SCIENTIFIC INSTITUTE	ERX4698812	Illumina MiniSeq	PAIRED	RANDOM	GENOMIC	ILLUMINA	ERS5317901	ERP124983	['project.Italy','ERS5317901','experiment.13272','run.13272','ERP124983','22476835','sample.13272','ERR4828828','773309','PRJEB41242','SAMEA7561266','ERX4698812']		2021-11-11T06:52:00.000000+0000										S				S	S	R	S	S				R		S	S	S	S	S	R	261	261626195	100244560	PRJEB41242	CRyPTIC_reuse_table		99.73	1657559	55	lineage4.9	MDR-TB	tuberculosis: unclassified		Mycobacterium tuberculosis		['diff','CRyPTIC_reuse_table','tbprofiler','CRyPTIC_SanRaffaele','input']	99.73	55	true	lineage4	true	true	true	true	true	true	false	false	true	false	false	false	false
SAMEA2535002	ERR552923	WGS	FZB	ERX511992	Illumina HiSeq 2500	PAIRED		GENOMIC	ILLUMINA	ERS458404	ERP010814	['PRJEB9680','ERX511992','287903','4863-08_genoscreen_genoscreen_2013-10-31_101bp','3794259','SAMEA2535002','ERS458404','ERP010814','ERR552923','ena-STUDY-FZB-22-06-2015-17:16:39:392-292','4863-08']		2015-06-25T07:25:00.000000+0000			DEU	Europe										S		R					S	S	R							405	405767904	263591245	PRJEB9680	CRyPTIC_WHO2021_PMC7612554		99.53	1537926	32	lineage3.1.1	MDR-TB	tuberculosis: human-adapted	L3.1.1	Mycobacterium tuberculosis		['Menardo_2018','Napier_2020','Menardo_2021','diff','Walker_2022','input','tbprofiler']	99.53	32	true	lineage3	true	true	true	true	true	true	false	true	true	true	false	false	false
SAMEA8718407	ERR8975156	WGS	CTB/NICD	ERX5543512	Illumina HiSeq 4000	PAIRED	RANDOM	GENOMIC	ILLUMINA	ERS6402853	ERP128647	['ERX5543512','SAMEA8718407','sample.14302','experiment.14302','ERS6402853','PRJEB44577','26339378','ERR8975156','project.Wellcome_clinical_isolates_site10','ERP128647','run.14302.1','773351']		2022-03-15T07:20:00.000000+0000			ZAF	Africa						S				S	S		S	S				S		S	S	S	S	S	S	607	607046700	248039654	PRJEB44577	CRyPTIC_reuse_table		99.33	1783972	54	lineage3	Sensitive	tuberculosis: unclassified		Mycobacterium tuberculosis		['CRyPTIC_CTB-NICD','CRyPTIC_reuse_table','diff','input','tbprofiler']	99.33	54	true	lineage3	true	true	true	true	true	true	false	true	true	true	false	false	false
SAMEA7546884	ERR4813379	WGS	UNIVERSIDAD PERUANA CAYETANO HEREDIA	ERX4683369	Illumina NovaSeq 6000	PAIRED	RANDOM	GENOMIC	ILLUMINA	ERS5303539	ERP124939	['22466278','ERX4683369','773301','ERR4813379','ERP124939','sample.30769','experiment.30769','PRJEB41199','project.Peru_Wellcome','run.30769','ERS5303539','SAMEA7546884']	2016	2021-11-10T09:56:00.000000+0000			PER	South America						S	S			S	S	R	S	S				S	S	S	S	S	S		S	287	287395280	94060466	PRJEB41199	['CRyPTIC_reuse_table','Walker_2022']		99.38	1501794	56	lineage4.1.2	HR-TB	tuberculosis: unclassified		Mycobacterium tuberculosis		['standford','tbprofiler','Walker_2022','diff','input','CRyPTIC_UPCH','CRyPTIC_reuse_table']	99.38	56	true	lineage4	true	true	true	true	true	true	true	true	true	true	false	false	false
SAMEA7545354	ERR4811851	WGS	UNIVERSIDAD PERUANA CAYETANO HEREDIA	ERX4681841	Illumina HiSeq 4000	PAIRED	RANDOM	GENOMIC	ILLUMINA	ERS5302011	ERP124939	['experiment.16238','PRJEB41199','ERX4681841','ERP124939','22464744','773301','SAMEA7545354','sample.16238','ERR4811851','project.Peru_Wellcome','ERS5302011','run.16238']	2018	2021-11-10T06:59:00.000000+0000			PER	South America						S				S	S	S	S	S				S		S	S	S	S	S	S	554	554098800	255696543	PRJEB41199	['CRyPTIC_reuse_table','Walker_2022']		99.52	1676301	48	lineage4.8	Sensitive	tuberculosis: unclassified		Mycobacterium tuberculosis		['standford','CRyPTIC_UPCH','input','diff','CRyPTIC_reuse_table','tbprofiler','Walker_2022']	99.52	48	true	lineage4	true	true	true	true	true	true	true	true	true	true	false	false	false
SAMEA7564382	ERR4832066	WGS	OUCRU-HCMC	ERX4702009	Illumina MiSeq	PAIRED	RANDOM	GENOMIC	ILLUMINA	ERS5321013	ERP125021	['ERX4702009','project.CRyPTIC_08_02TB','PRJEB41280','sample.33005','ERR4832066','773347','SAMEA7564382','ERP125021','ERS5321013','run.33005','experiment.33005','22479952']		2021-11-11T12:02:00.000000+0000			VNM	Asia						S				S	S	R	S	S				S		S	S	S	S	S	S	321	321501354	207337278	PRJEB41280	['CRyPTIC_reuse_table','Walker_2022']		99.51	694988	35	lineage2.2.1	HR-TB	tuberculosis: unclassified		Mycobacterium tuberculosis		['CRyPTIC_OUCRU','diff','Walker_2022','input','tbprofiler','CRyPTIC_reuse_table']	99.51	35	true	lineage2	true	true	true	true	true	true	false	true	true	true	false	false	false
SAMEA1556702	ERR181779	WGS	SC	ERX157889	Illumina HiSeq 2000	PAIRED	RANDOM	GENOMIC	ILLUMINA	ERS142304	ERP001072	['8007175-sc-2012-05-29T15:13:19Z-1429219','ERP001072','SAMEA1556702','Karonga_Prevention_Study__KPS____whole_genome_sequ','ERS142304','ERR181779','Karonga_Prevention_Study__KPS____whole_genome_sequencing_in_a_whole_population-sc-2011-12-13T10:33:26Z-2066','204548','PRJEB2794','ERX157889','1779110','SC_EXP_8233_6#10','SC_RUN_8233_6#10']	2008	2012-10-23T11:46:00.000000+0000			MWI	Africa	Karonga	sputum	Homo sapiens	3	human							S						S								507	507874400	253999169	PRJEB2794	Coll_2018		99.23	1796380	40	lineage1.1.3.2	Sensitive	tuberculosis: human-adapted	L1.1.3.2	Mycobacterium tuberculosis		['input','Napier_2020','Menardo_2021','Karonga_Prevention_Study','tbprofiler','Menardo_2018','diff','Coll_2018']	99.23	40	true	lineage1	true	true	true	true	true	true	true	true	true	true	true	false	false
SAMEA1118007	ERR2512826	WGS	PHE	ERX2532036	Illumina MiSeq	PAIRED	RANDOM	GENOMIC	ILLUMINA	ERS2397416	ERP107961	['ERS2397416','10121953','493034','PRJEB25991','SAMEA1118007','ERX2532036','ERP107961','project.First_10k_genomes_study_set_4','sample.4447','experiment.4447','ERR2512826','run.4447']		2021-10-23T15:05:00.000000+0000			GBR	Europe	England																S									235	235251544	157981931	PRJEB25991	Walker_2022		99.62	919848	30	La3	Sensitive	tuberculosis: unclassified		Mycobacterium tuberculosis		['tbprofiler','Walker_2022','Napier_2020','CRyPTIC_PHE','input','diff']	99.62	30	true	La3	true	true	true	true	true	true	false	true	true	true	false	false	false
SAMEA9070377	ERR5987298	WGS	Swiss-TPH	ERX5627585	Illumina HiSeq 2500	PAIRED	RANDOM	GENOMIC	ILLUMINA	ERS6798684	ERP129488	['ERS6798684','PRJEB45389','WGS RR-TB Khayelitsha','ERP129488','19795012','G25644_1','ERX5627585','737713','ERR5987298','SAMEA9070377']		2021-06-29T00:56:00.000000+0000			ZAF	Africa						S					S												S			157	157455552	72896438	PRJEB45389	CRyPTIC_WHO2021_PMC7612554		99.41	725990	24	lineage2.2.1	MDR-TB	tuberculosis: unclassified		Mycobacterium tuberculosis		['Walker_2022','input','tbprofiler','diff','R-RR_HIVcoinf_ZAF']	99.41	24	true	lineage2	true	true	true	true	true	true	false	true	true	true	false	false	false
SAMEA7564264	ERR4831948	WGS	OUCRU-HCMC	ERX4701891	Illumina MiSeq	PAIRED	RANDOM	GENOMIC	ILLUMINA	ERS5320895	ERP125021	['ERR4831948','22479829','project.CRyPTIC_08_02TB','run.32887','sample.32887','ERP125021','experiment.32887','ERS5320895','SAMEA7564264','773347','PRJEB41280','ERX4701891']		2021-11-11T12:06:00.000000+0000			VNM	Asia						S				R	S	R	S	S				R		S	S	S	S	S	R	527	527317847	256094549	PRJEB41280	['Walker_2022','CRyPTIC_reuse_table']		99.56	1405712	48	lineage2.2.1.1	MDR-TB	tuberculosis: unclassified		Mycobacterium tuberculosis		['diff','CRyPTIC_reuse_table','input','Walker_2022','CRyPTIC_OUCRU','tbprofiler']	99.56	48	true	lineage2	true	true	true	true	true	true	false	true	true	true	false	false	false
SAMN07659414	SRR6046057	WGS	MODMEDMICOXFORD	SRX3193339	Illumina MiSeq	PAIRED	RANDOM	GENOMIC	ILLUMINA	SRS2520445	SRP117784	['SRR6046057','SAMN07659414','7659414','SRS2520445','MMMOSRA:7a91a5f7-7d9c-468a-8114-e8d07300de78','MMMOSAM:7a91a5f7-7d9c-468a-8114-e8d07300de78','SRP117784','401515','PRJNA401515','SRX3193339']	2016	2017-10-27T18:23:00.000000+0000			GBR	Europe	Oxford		Homo sapiens	3	human					S		S					S	S								316	316557159	196293697	PRJNA401515	CRyPTIC_WHO2021_PMC7612554		99.49	1745928	57	lineage4.8	Sensitive	tuberculosis: human-adapted	L4.8	Mycobacterium tuberculosis		['Napier_2020','diff','Walker_2022','tbprofiler','input']	99.49	57	true	lineage4	true	true	true	true	true	true	true	true	true	true	true	false	false
SAMEA8741558	['ERR8665761','ERR8665760']	WGS		ERX8324208	Illumina HiSeq 2500	PAIRED	RANDOM	GENOMIC	['ILLUMINA','ILLUMINA']	ERS6421141		['ERR8665760','ERX8324208','sample.14687','PRJEB51021','26334819','ERP135611','run.14687.1','SAMEA8741558','811911','experiment.14687','ERR8665761','ERS6421141','project.Belarus_site11','run.14687.2']					BEL	Europe																										549	550100136	214039380	PRJEB51021	CRyPTIC_reuse_table		99.43	3687538	80	lineage2.2.1	Pre-XDR-TB	tuberculosis: unclassified		Mycobacterium tuberculosis		['tbprofiler','CRyPTIC_PHS_Sweden_Belarus','CRyPTIC_reuse_table','input','diff']	99.43	80	true	lineage2	true	true	true	true	true	true	false	true	true	true	false	false	false
SAMEA7560833	ERR4828396	WGS	OUCRU-HCMC	ERX4698380	NextSeq 500	PAIRED	RANDOM	GENOMIC	ILLUMINA	ERS5317469	ERP124982	['experiment.12178','sample.12178','22476403','project.Vietnam','SAMEA7560833','ERR4828396','run.12178','ERP124982','PRJEB41241','ERS5317469','ERX4698380','773308']		2021-11-12T01:34:00.000000+0000			VNM	Asia	Ho Chi Minh City					S				S	S	S	S	S				S		S	S	S	S	S	S	187	187270200	85599981	PRJEB41241	['Walker_2022','CRyPTIC_reuse_table']		99.59	1005253	33	lineage2.2.1	Other	tuberculosis: unclassified		Mycobacterium tuberculosis		['tbprofiler','input','CRyPTIC_reuse_table','Walker_2022','CRyPTIC_OUCRU','diff']	99.59	33	true	lineage2	true	true	true	true	true	true	false	true	true	true	false	false	false
SAMEA3451114	ERR2517555	WGS	RIVM	ERX2536771	Illumina HiSeq 2500	PAIRED	RANDOM	GENOMIC	ILLUMINA	ERS2402233	ERP107973	['ERR2517555','run.9593','PRJEB26002','10126892','ERS2402233','ERP107973','SAMEA3451114','493040','experiment.9593','project.First_10k_genomes_study_set_10','sample.9593','ERX2536771']		2021-10-23T20:14:00.000000+0000			NLD	Europe										S		S					S	S	S							199	199340216	103994642	PRJEB26002	Walker_2022		99.38	1396015	38	lineage4.1.2.1	Sensitive	tuberculosis: human-adapted	L4.1.2.1	Mycobacterium tuberculosis		['Napier_2020','diff','tbprofiler','Walker_2022','CRyPTIC_RIVM','input']	99.38	38	true	lineage4	true	true	true	true	true	true	false	true	true	true	false	false	false
SAMEA7528788	ERR4800203	WGS	FOUNDATION FOR MEDICAL RESEARCH INDIA	ERX4669618	NextSeq 500	PAIRED	RANDOM	GENOMIC	ILLUMINA	ERS5285258	ERP124850	['773292','ERS5285258','sample.30423','project.Mumbai','PRJEB41116','run.30423','22462332','SAMEA7528788','experiment.30423','ERR4800203','ERX4669618','ERP124850']		2021-11-10T02:15:00.000000+0000			IND	Asia	Mumbai					S	S				S	S	S	S				S			S		S	S		600	600746554	264098924	PRJEB41116	Walker_2022		99.25	1593273	54	lineage1.1.2	RR-TB	tuberculosis: unclassified		Mycobacterium tuberculosis		['input','Walker_2022','CRyPTIC_IND','diff','tbprofiler']	99.25	54	true	lineage1	true	true	true	true	true	true	false	true	true	true	false	false	false
SAMEA1101366	ERR2510189	WGS	UNIVERSIDAD PERUANA CAYETANO HEREDIA	ERX2529604	Illumina HiSeq 2000	PAIRED	RANDOM	GENOMIC	ILLUMINA	ERS2394505	ERP107940	['ERP107940','run.3199','PRJEB25971','ERR2510189','project.First_10k_genomes_study_set_2','493032','sample.3199','ERS2394505','experiment.3199','10120817','ERX2529604','SAMEA1101366']		2022-07-23T22:18:00.000000+0000			PER	South America												R						R								535	535306419	399674502	PRJEB25971	Walker_2022		99.76	1556106	35	lineage4.3.3	HR-TB	tuberculosis: human-adapted	L4.3.3	Mycobacterium tuberculosis		['tbprofiler','diff','Napier_2020','CRyPTIC_UPCH','Walker_2022','input']	99.76	35	true	lineage4	true	true	true	true	true	true	false	true	true	true	false	false	false
SAMEA3374105	ERR2516296	WGS	GENOSCREEN	ERX2535512	Illumina HiSeq 2500	PAIRED	RANDOM	GENOMIC	ILLUMINA	ERS2400974	ERP107970	['experiment.9284','ERX2535512','sample.9284','ERP107970','PRJEB25999','ERR2516296','ERS2400974','493037','run.9284','10125634','project.First_10k_genomes_study_set_7','SAMEA3374105']		2022-07-14T06:23:00.000000+0000			BEL	Europe										S		S					S	S								601	601898986	417750947	PRJEB25999	Walker_2022		99.66	1492396	34	lineage4.4.1.1	Other	tuberculosis: human-adapted	L4.4.1.1	Mycobacterium tuberculosis		['Walker_2022','Napier_2020','diff','CRyPTIC_Genoscreen','input','tbprofiler']	99.66	34	true	lineage4	true	true	true	true	true	true	false	true	true	true	false	false	false
SAMEA8741682	ERR8665903	WGS	PHS SWEDEN	ERX8324334	Illumina HiSeq 2500	PAIRED	RANDOM	GENOMIC	ILLUMINA	ERS6421264	ERP135611	['SAMEA8741682','26334942','ERX8324334','run.30298.1','PRJEB51021','ERP135611','sample.30298','project.Belarus_site11','ERR8665903','experiment.30298','811911','ERS6421264']		2022-03-15T06:36:00.000000+0000			BEL	Europe						S				I	I	R	S	R				R		S	S	S	R	S	R	1345	1345296750	435689671	PRJEB51021	CRyPTIC_reuse_table		99.5	1872577	58	lineage2.2.1	Pre-XDR-TB	tuberculosis: unclassified		Mycobacterium tuberculosis		['input','CRyPTIC_PHS_Sweden_Belarus','tbprofiler','CRyPTIC_reuse_table','diff']	99.5	58	true	lineage2	true	true	true	true	true	true	false	true	true	true	false	false	false
SAMEA1101554	ERR2510310	WGS	SAN RAFFAELE SCIENTIFIC INSTITUTE	ERX2529725	NextSeq 500	PAIRED	RANDOM	GENOMIC	ILLUMINA	ERS2394626	ERP107941	['PRJEB25972','ERS2394626','experiment.3320','ERX2529725','run.3320','sample.3320','ERP107941','SAMEA1101554','493033','project.First_10k_genomes_study_set_3','10120938','ERR2510310']		2021-10-23T14:10:00.000000+0000			PAK	Asia						S				I	S	R	S	S				R	R	S	S	S	S	S	R	693	693689028	310843529	PRJEB25972	['Walker_2022','CRyPTIC_reuse_table']		99.51	1544068	44	lineage3.1.2.1	MDR-TB	tuberculosis: human-adapted	L3.1.2.1	Mycobacterium tuberculosis		['input','diff','Walker_2022','CRyPTIC_SanRaffaele','CRyPTIC_reuse_table','Napier_2020','tbprofiler']	99.51	44	true	lineage3	true	true	true	true	true	true	false	true	true	true	false	false	false
SAMEA7541393	ERR4808856	WGS	CTB/NICD	ERX4678396	Illumina HiSeq 4000	PAIRED	RANDOM	GENOMIC	ILLUMINA	ERS5297846	ERP124931	['ERP124931','PRJEB41191','ERS5297846','ERR4808856','run.2754','experiment.2754','22462850','project.Gates_clinical_isolates','sample.2754','ERX4678396','773296','SAMEA7541393']		2021-11-11T01:13:00.000000+0000			ZAF	Africa						R				I	R	R	R	R				R		S	S	S	R	R	R	368	368090700	168806990	PRJEB41191	['CRyPTIC_reuse_table','Walker_2022']		99.5	1584806	54	lineage2.2.2	XDR-TB	tuberculosis: unclassified		Mycobacterium tuberculosis		['diff','CRyPTIC_CTB-NICD','Walker_2022','tbprofiler','input','CRyPTIC_reuse_table']	99.5	54	true	lineage2	true	true	true	true	true	true	false	true	true	true	false	false	false
SAMEA104362447	ERR2184606	WGS	UNIVERSIDAD PERUANA CAYETANO HEREDIA, PERU	ERX2240773	Illumina HiSeq 4000	PAIRED	RANDOM	GENOMIC	ILLUMINA	ERS1987425	ERP104985	['ERX2240773','12061837','ERS1987425','run.894','SAMEA104362447','PRJEB23245','project.Peru-set1-Tandem','ERR2184606','ERP104985','548708','sample.894','experiment.894']		2021-10-17T08:40:00.000000+0000			PER	South America						S				S	S	S	S	S				S		S	S	S	S	S	S	382	382263600	168382987	PRJEB23245	['CRyPTIC_reuse_table','Walker_2022']		99.5	1676490	62	lineage4.1.2.1	Other	tuberculosis: unclassified		Mycobacterium tuberculosis		['tbprofiler','input','diff','CRyPTIC_reuse_table','CRyPTIC_UPCH','Walker_2022']	99.5	62	true	lineage4	true	true	true	true	true	true	false	true	true	true	false	false	false
SAMEA1708451	ERR245700	WGS	SC	ERX220234	Illumina HiSeq 2000	PAIRED	RANDOM	GENOMIC	ILLUMINA	ERS019957	ERP000436	['PRJEB2358','1984288','SC_RUN_5964_5#7','Whole_genome_sequencing_of_Mycobacterium_tuberculosis_from_a_population_in_Malawi___transmission_dynamics_and_associations_with_HIV-sc-2010-12-14','203880','ERP000436','ERX220234','M7002113-sc-2011-01-27-1026744','ERS019957','SC_EXP_5964_5#7','SAMEA1708451','ERR245700']	2005	2013-03-20T19:27:00.000000+0000			MWI	Africa		sputum	Homo sapiens	3	human							S						S								846	846459900	506137842	PRJEB2358	Coll_2018		99.57	1220871	18	lineage4.3.4.2.1	Sensitive	tuberculosis: human-adapted	L4.3.4.2.1	Mycobacterium tuberculosis		['Coll_2018','tbprofiler','Nimmo_2024','Napier_2020','diff','input']	99.57	18	true	lineage4	true	true	true	true	true	true	true	true	true	true	true	false	false
SAMN03648550	SRR2101303	WGS	UNIVERSITY OF OXFORD	SRX1095997	Illumina HiSeq 2500	PAIRED	RANDOM	GENOMIC	ILLUMINA	SRS990633	SRP061066	['3648550','SRX1095997','282721','SRS990633','fd98dd57-7158-4805-96ca-3e25ef6fbaf8','SRR2101303','SAMN03648550','SRP061066','PRJNA282721','fd98dd57-7158-4805-96ca-3e25ef6fbaf8_R00000039_v3.bam']		2015-07-26T05:24:00.000000+0000			ZAF	Africa						S	S			S		S	S	S			S	S	S				S			565	565585664	367853771	PRJNA282721	CRyPTIC_WHO2021_PMC7612554		99.55	1090437	64	lineage4.1.2.1	Sensitive	tuberculosis: human-adapted	L4.1.2.1	Mycobacterium tuberculosis		['Walker_2022','Menardo_2018','Napier_2020','input','Menardo_2021','tbprofiler','diff']	99.55	64	true	lineage4	true	true	true	true	true	true	false	true	true	true	false	false	false
SAMEA8741651	ERR8665873	WGS	PHS SWEDEN	ERX8324304	Illumina HiSeq 2500	PAIRED	RANDOM	GENOMIC	ILLUMINA	ERS6421234	ERP135611	['experiment.14780','ERR8665873','ERX8324304','ERS6421234','project.Belarus_site11','26334912','PRJEB51021','SAMEA8741651','811911','sample.14780','run.14780.1','ERP135611']		2022-03-15T06:23:00.000000+0000			BEL	Europe						R				I	S	R	R	S				R		S	S	S	S	S	R	445	445628968	200820495	PRJEB51021	CRyPTIC_reuse_table		99.44	1774115	38	lineage2.2.1	MDR-TB	tuberculosis: unclassified		Mycobacterium tuberculosis		['CRyPTIC_reuse_table','CRyPTIC_PHS_Sweden_Belarus','diff','input','tbprofiler']	99.44	38	true	lineage2	true	true	true	true	true	true	false	true	true	true	false	false	false
SAMN21616322	SRR16058086	WGS	PUBLIC HEALTH ONTARIO	SRX12344583	Illumina HiSeq 2500	PAIRED	RANDOM	GENOMIC	ILLUMINA	SRS10316962	SRP338617	['SRP338617','2013-013','SRR16058086','bp0','SRS10316962','PRJNA766079','766079','SAMN21616322','21616322','SRX12344583','2013-013_R1.fastq.gz']	2013	2021-09-24T21:57:00.000000+0000			CAN	North America	Ontario		Homo sapiens	3	human					S		S					S	S								1010	1010728000	606926741	PRJNA766079	CRyPTIC_WHO2021_PMC7612554		99.62	1472154	41	lineage4.3.2.1	Sensitive	tuberculosis: unclassified		Mycobacterium tuberculosis		['tbprofiler','Walker_2022','input','diff']	99.62	41	true	lineage4	true	true	true	true	true	true	true	true	true	true	true	false	false
SAMN07659388	SRR6046680	WGS	MODMEDMICOXFORD	SRX3193736	Illumina MiSeq	PAIRED	RANDOM	GENOMIC	ILLUMINA	SRS2520493	SRP117784	['MMMOSRA:7eb86627-9723-4590-9f14-f00ef3351f82','PRJNA401515','7659388','SRS2520493','SRR6046680','SRX3193736','SAMN07659388','401515','MMMOSAM:7eb86627-9723-4590-9f14-f00ef3351f82','SRP117784']	2016	2017-10-27T18:38:00.000000+0000			GBR	Europe	Oxford		Homo sapiens	3	human							R						R								341	341443846	201240005	PRJNA401515	CRyPTIC_WHO2021_PMC7612554		99.34	2250885	65	lineage4.3.3	Pre-XDR-TB	tuberculosis: human-adapted	L4.3.3	Mycobacterium tuberculosis		['Napier_2020','diff','Walker_2022','tbprofiler','input']	99.34	65	true	lineage4	true	true	true	true	true	true	true	true	true	true	true	false	false
SAMEA1119714	ERR2514533	WGS	PHE	ERX2533743	Illumina MiSeq	PAIRED	RANDOM	GENOMIC	ILLUMINA	ERS2399123	ERP107961	['experiment.6593','ERP107961','ERS2399123','493034','10123660','project.First_10k_genomes_study_set_4','sample.6593','run.6593','ERR2514533','PRJEB25991','ERX2533743','SAMEA1119714']		2021-10-23T17:08:00.000000+0000			GBR	Europe	England									S		S					S	S								106	106215212	58974225	PRJEB25991	Walker_2022		94.21	570811	19	lineage4.9	Sensitive	tuberculosis: human-adapted	L4.9	Mycobacterium tuberculosis		['CRyPTIC_PHE','tbprofiler','diff','input','Napier_2020','Walker_2022']	94.21	19	true	lineage4	true	true	true	true	true	true	false	true	true	true	false	false	false
SAMEA1117931	ERR2512750	WGS	PHE	ERX2531960	Illumina MiSeq	PAIRED	RANDOM	GENOMIC	ILLUMINA	ERS2397340	ERP107961	['ERP107961','experiment.4355','run.4355','PRJEB25991','ERR2512750','sample.4355','SAMEA1117931','ERX2531960','493034','ERS2397340','10121877','project.First_10k_genomes_study_set_4']		2021-10-23T15:04:00.000000+0000			GBR	Europe	England									S		S						S								169	169453549	99225469	PRJEB25991	Walker_2022		99.37	957450	32	lineage1.2.2.2	Sensitive	tuberculosis: human-adapted	L1.3.2	Mycobacterium tuberculosis		['Napier_2020','Walker_2022','diff','CRyPTIC_PHE','tbprofiler','input']	99.37	32	true	lineage1	true	true	true	true	true	true	false	true	true	true	false	false	false
SAMEA3359395	ERR2516215	WGS	GENOSCREEN	ERX2535431	Illumina HiSeq 2500	PAIRED	RANDOM	GENOMIC	ILLUMINA	ERS2400893	ERP107970	['493037','project.First_10k_genomes_study_set_7','ERP107970','ERR2516215','sample.8670','10125553','experiment.8670','ERX2535431','run.8670','ERS2400893','PRJEB25999','SAMEA3359395']		2021-10-23T19:15:00.000000+0000			BEL	Europe										S		S					R	S								476	476735771	247692649	PRJEB25999	Walker_2022		99.24	1740951	39	La1.2.BCG	Other	tuberculosis: unclassified		Mycobacterium tuberculosis		['tbprofiler','CRyPTIC_Genoscreen','Walker_2022','Napier_2020','input','diff']	99.24	39	true	La1	true	true	true	true	true	true	false	true	true	true	false	false	false
SAMEA7545774	ERR4812270	WGS	UNIVERSIDAD PERUANA CAYETANO HEREDIA	ERX4682260	Illumina NovaSeq 6000	PAIRED	RANDOM	GENOMIC	ILLUMINA	ERS5302430	ERP124939	['22465163','ERX4682260','773301','ERR4812270','run.25807','project.Peru_Wellcome','ERS5302430','sample.25807','ERP124939','SAMEA7545774','experiment.25807','PRJEB41199']	2018	2021-11-10T07:50:00.000000+0000			PER	South America						S	S			I	S	R	S	S				R	R	S	S	S	S	S	R	134	134774446	45257953	PRJEB41199	['Walker_2022','CRyPTIC_reuse_table']		99.4	687700	25	lineage4.3.4.1	MDR-TB	tuberculosis: unclassified		Mycobacterium tuberculosis		['Walker_2022','CRyPTIC_UPCH','tbprofiler','standford','input','diff','CRyPTIC_reuse_table']	99.4	25	true	lineage4	true	true	true	true	true	true	true	true	true	true	false	false	false
SAMEA1569163	ERR190333	WGS	SC	ERX165023	Illumina HiSeq 2000	PAIRED	RANDOM	GENOMIC	ILLUMINA	ERS142673	ERP001072	['2011029-sc-2012-05-29T15:23:34Z-1429311','ERX165023','Karonga_Prevention_Study__KPS____whole_genome_sequ','ERP001072','SC_RUN_8289_6#6','SAMEA1569163','ERR190333','SC_EXP_8289_6#6','1802644','ERS142673','PRJEB2794','204548','Karonga_Prevention_Study__KPS____whole_genome_sequencing_in_a_whole_population-sc-2011-12-13T10:33:26Z-2066']	2002	2012-12-09T19:40:00.000000+0000			MWI	Africa	Karonga		Homo sapiens	3	human							S						S								362	362354800	175467950	PRJEB2794	Coll_2018		99.48	1816171	41	lineage3.1.1	Sensitive	tuberculosis: human-adapted	L3.1.1	Mycobacterium tuberculosis		['Menardo_2021','Menardo_2018','Karonga_Prevention_Study','input','Coll_2018','diff','Napier_2020','tbprofiler']	99.48	41	true	lineage3	true	true	true	true	true	true	true	true	true	true	true	false	false
SAMEA8719013	ERR8975889	WGS	CTB/NICD	ERX5544117	Illumina NovaSeq 6000	PAIRED	RANDOM	GENOMIC	ILLUMINA	ERS6403458	ERP128647	['773351','run.29449.1','ERX5544117','sample.29449','ERR8975889','ERP128647','project.Wellcome_clinical_isolates_site10','ERS6403458','26339982','PRJEB44577','SAMEA8719013','experiment.29449']		2022-03-15T07:47:00.000000+0000			ZAF	Africa						R				R	I	R	R	R				R		S	R	S	R	S	R	1078	1078668500	345542294	PRJEB44577	CRyPTIC_reuse_table		99.52	1844239	68	lineage2.2.2	Pre-XDR-TB	tuberculosis: unclassified		Mycobacterium tuberculosis		['CRyPTIC_reuse_table','diff','input','tbprofiler','CRyPTIC_CTB-NICD']	99.52	68	true	lineage2	true	true	true	true	true	true	false	true	true	true	false	false	false
SAMEA2709657	ERR2515113	WGS	CTB/NICD	ERX2534327	Illumina MiSeq	PAIRED	RANDOM	GENOMIC	ILLUMINA	ERS2399718	ERP107968	['ERP107968','10124457','experiment.7337','ERX2534327','ERR2515113','run.7337','PRJEB25997','sample.7337','493035','ERS2399718','SAMEA2709657','project.First_10k_genomes_study_set_5']		2021-10-23T18:18:00.000000+0000			ZAF	Africa						S	S			S		S	S				S	S	S				S			500	500243116	343554958	PRJEB25997	Walker_2022		99.43	1071194	53	lineage2.2.1.1	Sensitive	tuberculosis: human-adapted	L2.2.1.1	Mycobacterium tuberculosis		['Napier_2020','tbprofiler','CRyPTIC_CTB-NICD','diff','Walker_2022','input']	99.43	53	true	lineage2	true	true	true	true	true	true	false	true	true	true	false	false	false
SAMEA7545692	ERR4812188	WGS	UNIVERSIDAD PERUANA CAYETANO HEREDIA	ERX4682178	Illumina NovaSeq 6000	PAIRED	RANDOM	GENOMIC	ILLUMINA	ERS5302348	ERP124939	['ERP124939','run.25725','experiment.25725','773301','ERS5302348','22465081','sample.25725','ERR4812188','project.Peru_Wellcome','PRJEB41199','SAMEA7545692','ERX4682178']	2019	2021-11-10T07:52:00.000000+0000			PER	South America						S				S	S	S	S	S				S		S	S	S	S	S		534	534215652	182157701	PRJEB41199	['CRyPTIC_reuse_table','Walker_2022']		99.66	1765461	61	lineage4.7	Other	tuberculosis: unclassified		Mycobacterium tuberculosis		['input','CRyPTIC_reuse_table','standford','Walker_2022','diff','tbprofiler','CRyPTIC_UPCH']	99.66	61	true	lineage4	true	true	true	true	true	true	true	true	true	true	false	false	false
SAMEA7526954	ERR4798396	WGS	FOUNDATION FOR MEDICAL RESEARCH INDIA	ERX4667818	NextSeq 500	PAIRED	RANDOM	GENOMIC	ILLUMINA	ERS5283426	ERP124850	['PRJEB41116','773292','sample.14900','experiment.14900','ERX4667818','project.Mumbai','ERR4798396','SAMEA7526954','run.14900','ERP124850','22460516','ERS5283426']		2021-11-10T01:17:00.000000+0000			IND	Asia	Mumbai					S	S				R		R	R							S		R	S		426	426780662	191786059	PRJEB41116	Walker_2022		99.5	1669834	54	lineage2.2.1	Pre-XDR-TB	tuberculosis: unclassified		Mycobacterium tuberculosis		['CRyPTIC_IND','tbprofiler','Walker_2022','input','diff']	99.5	54	true	lineage2	true	true	true	true	true	true	false	true	true	true	false	false	false
SAMEA2534978	ERR552881	WGS	FZB	ERX511950	Illumina HiSeq 2500	PAIRED		GENOMIC	ILLUMINA	ERS458380	ERP010814	['2320-12','ERX511950','ERP010814','ERS458380','287903','3794248','SAMEA2534978','PRJEB9680','ena-STUDY-FZB-22-06-2015-17:16:39:392-292','ERR552881','2320-12_genoscreen_genoscreen_2013-10-31_101bp']		2015-06-25T07:26:00.000000+0000			DEU	Europe										S		S					S	S	S							333	333026492	213117859	PRJEB9680	CRyPTIC_WHO2021_PMC7612554		99.41	1529758	32	lineage4.1.2.1	Sensitive	tuberculosis: human-adapted	L4.1.2.1	Mycobacterium tuberculosis		['Menardo_2021','tbprofiler','Menardo_2018','Walker_2022','input','Napier_2020','diff']	99.41	32	true	lineage4	true	true	true	true	true	true	false	true	true	true	false	false	false
SAMEA95435668	ERR1873469	WGS	UNIVERSITY OF CAPE TOWN	ERX1933994	Illumina HiSeq 2000	PAIRED	size fractionation	GENOMIC	ILLUMINA	ERS1565362	ERP015827	['ena-RUN-UNIVERSITY OF CAPE TOWN-07-03-2017-11:20:02:662-81','SAMEA95435668','6553252','ERX1933994','PRJEB14199','ena-STUDY-UNIVERSITY OF CAPE TOWN-31-05-2016-14:43:35:710-24','R13123','ERP015827','374682','ERR1873469','ERS1565362','ena-EXPERIMENT-UNIVERSITY OF CAPE TOWN-07-03-2017-11:20:02:662-81']	2011	2017-03-12T14:00:00.000000+0000			ZAF	Africa		sputum	Homo sapiens	3	human	R	R		S	S	S	R	R	R	R	S	R	R	S							702	702346662	349478740	PRJEB14199	Coll_2018		99.48	1491971	34	lineage2.2.1	Pre-XDR-TB	tuberculosis: human-adapted	L2.2.1	Mycobacterium tuberculosis		['Nimmo_2024','input','R-XDR_ZAF','Coll_2018','diff','Menardo_2021','tbprofiler','Napier_2020']	99.48	34	true	lineage2	true	true	true	true	true	true	true	true	true	true	true	false	false
SAMEA7553247	ERR4819881	WGS	PUBLIC HEALTH ENGLAND	ERX4689723	Illumina HiSeq 2500	PAIRED	RANDOM	GENOMIC	ILLUMINA	ERS5309893	ERP124941	['SAMEA7553247','ERS5309893','sample.22702','ERX4689723','PRJEB41201','experiment.22702','project.PHE-TB','run.22702','773303','ERP124941','ERR4819881','22472638']		2021-11-10T22:22:00.000000+0000			GBR	Europe										S		S						S								344	344948663	149611675	PRJEB41201	Walker_2022		99.64	1853108	42	lineage4.8	Sensitive	tuberculosis: unclassified		Mycobacterium tuberculosis		['CRyPTIC_PHE','input','diff','tbprofiler','Walker_2022']	99.64	42	true	lineage4	true	true	true	true	true	true	false	true	true	true	false	false	false
SAMN03647734	SRR2100561	WGS	UNIVERSITY OF OXFORD	SRX1095255	Illumina HiSeq 2500	PAIRED	RANDOM	GENOMIC	ILLUMINA	SRS990250	SRP061066	['79f3e23f-2cd2-446d-b44f-3440ef088fa2_R00000039_v2.bam','SRR2100561','PRJNA282721','SRS990250','SAMN03647734','3647734','C00012970','SRP061066','282721','SRX1095255']		2015-07-22T22:08:00.000000+0000			GBR	Europe										S		S					S	S								367	367425200	242185106	PRJNA282721	CRyPTIC_WHO2021_PMC7612554		99.01	1875366	42	lineage1.1.2	Sensitive	tuberculosis: human-adapted	L1.1.2	Mycobacterium tuberculosis		['Walker_2022','Menardo_2018','input','diff','Menardo_2021','tbprofiler','Napier_2020']	99.01	42	true	lineage1	true	true	true	true	true	true	false	true	true	true	false	false	false
SAMEA7527038	ERR4798479	WGS	FOUNDATION FOR MEDICAL RESEARCH INDIA	ERX4667902	NextSeq 500	PAIRED	RANDOM	GENOMIC	ILLUMINA	ERS5283510	ERP124850	['22460600','PRJEB41116','project.Mumbai','sample.14984','SAMEA7527038','experiment.14984','run.14984','ERX4667902','773292','ERP124850','ERS5283510','ERR4798479']		2021-11-10T01:26:00.000000+0000			IND	Asia	Mumbai					S	S				S	R	S	S							S		S	S		1033	1033779220	445505389	PRJEB41116	Walker_2022		99.49	1688013	53	lineage2.2.1	Pre-XDR-TB	tuberculosis: unclassified		Mycobacterium tuberculosis		['tbprofiler','Walker_2022','diff','input','CRyPTIC_IND']	99.49	53	true	lineage2	true	true	true	true	true	true	false	true	true	true	false	false	false
SAMEA7562459	ERR4830020	WGS	IML GAUTING	ERX4700004	NextSeq 500	PAIRED	RANDOM	GENOMIC	ILLUMINA	ERS5319093	ERP124987	['run.15478','SAMEA7562459','ERP124987','22478027','sample.15478','ERR4830020','773313','PRJEB41246','project.Cryptic_2018_2nd','experiment.15478','ERX4700004','ERS5319093']	2018	2021-11-11T08:06:00.000000+0000										S				S	S	S	S	S				S		S	S	S	S	S	S	878	878945366	380975188	PRJEB41246	CRyPTIC_reuse_table		99.54	1657367	55	lineage4.5	Sensitive	tuberculosis: unclassified		Mycobacterium tuberculosis		['tbprofiler','diff','CRyPTIC_Gauting','input','CRyPTIC_reuse_table']	99.54	55	true	lineage4	true	true	true	true	true	true	true	false	true	false	false	false	false
SAMEA1118441	ERR2513260	WGS	PHE	ERX2532470	Illumina HiSeq 2500	PAIRED	RANDOM	GENOMIC	ILLUMINA	ERS2397850	ERP107961	['493034','ERS2397850','SAMEA1118441','PRJEB25991','experiment.4991','ERP107961','10122387','sample.4991','ERR2513260','project.First_10k_genomes_study_set_4','ERX2532470','run.4991']		2021-10-23T16:05:00.000000+0000			GBR	Europe	England									S		S					S	S								769	769679616	490971490	PRJEB25991	Walker_2022		99.53	1600464	53	lineage2.2.1	Other	tuberculosis: human-adapted	L2.2.1	Mycobacterium tuberculosis		['Napier_2020','tbprofiler','diff','CRyPTIC_PHE','Walker_2022','input']	99.53	53	true	lineage2	true	true	true	true	true	true	false	true	true	true	false	false	false
SAMEA2535037	ERR552966	WGS	FZB	ERX512035	Illumina HiSeq 2500	PAIRED		GENOMIC	ILLUMINA	ERS458439	ERP010814	['ena-STUDY-FZB-22-06-2015-17:16:39:392-292','287903','ERR552966','PRJEB9680','700-10_genoscreen_genoscreen_2013-03-28_101bp','SAMEA2535037','ERS458439','700-10','ERP010814','ERX512035','3794280']		2015-06-25T07:22:00.000000+0000			DEU	Europe										S		S					S	S	S							713	713667818	470842554	PRJEB9680	CRyPTIC_WHO2021_PMC7612554		99.46	1538034	35	lineage4.1.2.1	Sensitive	tuberculosis: human-adapted	L4.1.2.1	Mycobacterium tuberculosis		['tbprofiler','Menardo_2018','Napier_2020','input','Walker_2022','Menardo_2021','diff']	99.46	35	true	lineage4	true	true	true	true	true	true	false	true	true	true	false	false	false
SAMEA7546766	ERR4813261	WGS	UNIVERSIDAD PERUANA CAYETANO HEREDIA	ERX4683251	Illumina NovaSeq 6000	PAIRED	RANDOM	GENOMIC	ILLUMINA	ERS5303421	ERP124939	['project.Peru_Wellcome','experiment.30651','sample.30651','ERP124939','run.30651','ERS5303421','ERR4813261','SAMEA7546766','22466160','773301','PRJEB41199','ERX4683251']	2018	2021-11-10T09:06:00.000000+0000			PER	South America						S				S	S	S	S	S				S		S	S	S	S	S	S	800	800940240	256129243	PRJEB41199	['CRyPTIC_reuse_table','Walker_2022']		99.54	1848173	64	lineage4.1.4	Sensitive	tuberculosis: unclassified		Mycobacterium tuberculosis		['standford','CRyPTIC_reuse_table','tbprofiler','diff','CRyPTIC_UPCH','input','Walker_2022']	99.54	64	true	lineage4	true	true	true	true	true	true	true	true	true	true	false	false	false
SAMEA1118697	ERR2513516	WGS	PHE	ERX2532726	Illumina MiSeq	PAIRED	RANDOM	GENOMIC	ILLUMINA	ERS2398106	ERP107961	['ERX2532726','PRJEB25991','project.First_10k_genomes_study_set_4','ERP107961','sample.5314','experiment.5314','10122643','SAMEA1118697','ERS2398106','run.5314','493034','ERR2513516']		2021-10-23T16:06:00.000000+0000			GBR	Europe	England									S		S					S	S								480	480649671	285088998	PRJEB25991	Walker_2022		99.32	1670747	52	lineage2.2.1	Sensitive	tuberculosis: human-adapted	L2.2.1	Mycobacterium tuberculosis		['input','Walker_2022','CRyPTIC_PHE','diff','tbprofiler','Napier_2020']	99.32	52	true	lineage2	true	true	true	true	true	true	false	true	true	true	false	false	false
SAMEA7563092	ERR4830652	WGS	IML GAUTING	ERX4700636	NextSeq 500	PAIRED	RANDOM	GENOMIC	ILLUMINA	ERS5319725	ERP125007	['experiment.26604','PRJEB41266','run.26604','project.Cryptic_5th','773333','SAMEA7563092','ERR4830652','ERX4700636','22478659','sample.26604','ERS5319725','ERP125007']		2021-11-11T10:03:00.000000+0000			DEU	Europe						S				S	S	S	S	S				S		S	S	S	S	S	S	768	768150338	317390249	PRJEB41266	['Walker_2022','CRyPTIC_reuse_table']		99.81	1756228	59	lineage4.9	Sensitive	tuberculosis: unclassified		Mycobacterium tuberculosis		['input','diff','Walker_2022','CRyPTIC_reuse_table','CRyPTIC_IMLGauting','tbprofiler']	99.81	59	true	lineage4	true	true	true	true	true	true	false	true	true	true	false	false	false
SAMEA1019028	ERR046791	WGS	SC	ERX023853	Illumina HiSeq 2000	PAIRED	RANDOM	GENOMIC	ILLUMINA	ERS027657	ERP000276	['Bir_183-sc-2011-04-08T08:57:35Z-1118946','SC_RUN_6540_3#15','Mycobacterium tuberculosis pilot-sc-2010-07-26','SAMEA1019028','728147','PRJEB2221','ERP000276','ERX023853','SC_EXP_6540_3#15','ERR046791','203976','ERS027657']	1999	2014-09-04T00:53:00.000000+0000			GBR	Europe	Midlands		Homo sapiens	3	human					S		S					S	S								465	465568050	306173767	PRJEB2221	CRyPTIC_WHO2021_PMC7612554		98.77	1029041	16	lineage4.1.1.3.1	Sensitive	tuberculosis: human-adapted	L4.1.1.3.1	Mycobacterium tuberculosis		['input','Walker_2022','tbprofiler','diff','Napier_2020']	98.77	16	true	lineage4	true	true	true	true	true	true	true	true	true	true	true	false	false
SAMEA5569782	ERR3287589	WGS	UNIVERSIDAD PERUANA CAYETANO HEREDIA, PERU	ERX3314098	Illumina HiSeq 4000	PAIRED	RANDOM	GENOMIC	ILLUMINA	ERS3371804	ERP114885	['PRJEB32234','SAMEA5569782','ERR3287589','run.11615','ERX3314098','542465','experiment.11615','ERP114885','project.Gates_clinical_isolates_Peru','ERS3371804','sample.11615','11622067']		2021-11-03T09:39:00.000000+0000			PER	South America						S				I	R	R	S	S				R		S	S	S	S	S	R	582	582234600	241833278	PRJEB32234	['CRyPTIC_reuse_table','Walker_2022']		99.59	1766500	64	lineage2.2.1	MDR-TB	tuberculosis: unclassified		Mycobacterium tuberculosis		['tbprofiler','diff','CRyPTIC_UPCH','Walker_2022','input','CRyPTIC_reuse_table']	99.59	64	true	lineage2	true	true	true	true	true	true	false	true	true	true	false	false	false
SAMEA7545660	ERR4812156	WGS	UNIVERSIDAD PERUANA CAYETANO HEREDIA	ERX4682146	Illumina NovaSeq 6000	PAIRED	RANDOM	GENOMIC	ILLUMINA	ERS5302316	ERP124939	['SAMEA7545660','ERR4812156','ERX4682146','project.Peru_Wellcome','ERS5302316','PRJEB41199','experiment.25693','773301','run.25693','sample.25693','ERP124939','22465049']	2019	2021-11-10T07:50:00.000000+0000			PER	South America												S						S								609	609900476	203424148	PRJEB41199	Walker_2022		99.68	1793055	62	lineage4.3.2	Sensitive	tuberculosis: unclassified		Mycobacterium tuberculosis		['tbprofiler','input','CRyPTIC_UPCH','diff','Walker_2022','standford']	99.68	62	true	lineage4	true	true	true	true	true	true	true	true	true	true	false	false	false
SAMEA3449391	ERR2517450	WGS	RIVM	ERX2536666	Illumina HiSeq 2500	PAIRED	RANDOM	GENOMIC	ILLUMINA	ERS2402128	ERP107973	['ERP107973','ERR2517450','PRJEB26002','sample.9251','project.First_10k_genomes_study_set_10','ERS2402128','493040','run.9251','SAMEA3449391','experiment.9251','ERX2536666','10126787']		2021-10-23T20:16:00.000000+0000			NLD	Europe										S		S					S	S	S							343	343788087	181447182	PRJEB26002	Walker_2022		99.45	2425569	67	lineage4.1.2.1	Sensitive	tuberculosis: human-adapted	L4.1.2.1	Mycobacterium tuberculosis		['Napier_2020','diff','input','tbprofiler','Walker_2022','CRyPTIC_RIVM']	99.45	67	true	lineage4	true	true	true	true	true	true	false	true	true	true	false	false	false
SAMEA7563088	ERR4830648	WGS	IML GAUTING	ERX4700632	NextSeq 500	PAIRED	RANDOM	GENOMIC	ILLUMINA	ERS5319721	ERP125007	['22478655','ERP125007','experiment.26600','773333','ERS5319721','sample.26600','SAMEA7563088','ERR4830648','project.Cryptic_5th','ERX4700632','PRJEB41266','run.26600']		2021-11-11T10:06:00.000000+0000			TKM	Asia						S				S	R	R	S	S				R		S	S	S	R	S	R	739	739599329	309398898	PRJEB41266	['Walker_2022','CRyPTIC_reuse_table']		99.5	1735767	57	lineage2.2.1	Pre-XDR-TB	tuberculosis: unclassified		Mycobacterium tuberculosis		['CRyPTIC_IMLGauting','Walker_2022','input','diff','tbprofiler','CRyPTIC_reuse_table']	99.5	57	true	lineage2	true	true	true	true	true	true	false	true	true	true	false	false	false
SAMEA7527182	ERR4798622	WGS	FOUNDATION FOR MEDICAL RESEARCH INDIA	ERX4668046	NextSeq 500	PAIRED	RANDOM	GENOMIC	ILLUMINA	ERS5283654	ERP124850	['ERP124850','ERX4668046','773292','ERS5283654','experiment.27087','run.27087','ERR4798622','sample.27087','PRJEB41116','project.Mumbai','22460760','SAMEA7527182']		2021-11-10T01:27:00.000000+0000			IND	Asia	Mumbai					S	S				S		S	R							S		R	S		590	590174700	247461781	PRJEB41116	Walker_2022		99.58	1634274	53	lineage2.2.1	Pre-XDR-TB	tuberculosis: unclassified		Mycobacterium tuberculosis		['Walker_2022','diff','tbprofiler','input','CRyPTIC_IND']	99.58	53	true	lineage2	true	true	true	true	true	true	false	true	true	true	false	false	false
SAMEA7543962	ERR4810902	WGS	CCDC	ERX4679348	HiSeq X Ten	PAIRED	RANDOM	GENOMIC	ILLUMINA	ERS5300620	ERP124934	['PRJEB41194','SAMEA7543962','experiment.11430','ERP124934','ERS5300620','run.11430','ERX4679348','sample.11430','ERR4810902','project.CDC_22','22463796','773297']		2021-11-10T04:58:00.000000+0000										S				S	S	S	S	S				S		S	S	S	S	S	S	947	947975700	386112245	PRJEB41194	CRyPTIC_reuse_table		99.56	1791359	61	lineage2.2.1	RR-TB	tuberculosis: unclassified		Mycobacterium tuberculosis		['input','CRyPTIC_CCDC_CDC_22','tbprofiler','diff','CRyPTIC_reuse_table']	99.56	61	true	lineage2	true	true	true	true	true	true	false	false	true	false	false	false	false
SAMEA7544227	ERR4811167	WGS	CCDC	ERX4679613	HiSeq X Ten	PAIRED	RANDOM	GENOMIC	ILLUMINA	ERS5300885	ERP124934	['PRJEB41194','22464061','ERX4679613','ERS5300885','ERR4811167','experiment.13931','run.13931','sample.13931','SAMEA7544227','773297','ERP124934','project.CDC_22']		2021-11-10T05:26:00.000000+0000			CHN	Asia						S	S			S	S	S	S	S				S	S	S	S	S	S	S	S	1776	1776000600	746341850	PRJEB41194	['CRyPTIC_reuse_table','Walker_2022']		99.55	1759437	60	lineage4.4.2	Sensitive	tuberculosis: unclassified		Mycobacterium tuberculosis		['tbprofiler','Walker_2022','input','CRyPTIC_reuse_table','diff','CRyPTIC_CCDC_CDC_22']	99.55	60	true	lineage4	true	true	true	true	true	true	false	true	true	true	false	false	false
SAMEA7564120	ERR4831805	WGS	OUCRU-HCMC	ERX4701748	Illumina MiSeq	PAIRED	RANDOM	GENOMIC	ILLUMINA	ERS5320752	ERP125021	['ERP125021','run.32744','22479686','773347','sample.32744','PRJEB41280','ERR4831805','ERX4701748','experiment.32744','ERS5320752','SAMEA7564120','project.CRyPTIC_08_02TB']		2021-11-11T12:01:00.000000+0000			VNM	Asia						S				I	S	R	S	S				R		S	S	S	S	S	R	270	270739303	181949836	PRJEB41280	['Walker_2022','CRyPTIC_reuse_table']		99.63	1236332	42	lineage2.2.1.1	MDR-TB	tuberculosis: unclassified		Mycobacterium tuberculosis		['diff','CRyPTIC_OUCRU','input','Walker_2022','CRyPTIC_reuse_table','tbprofiler']	99.63	42	true	lineage2	true	true	true	true	true	true	false	true	true	true	false	false	false
SAMEA3451347	ERR2517623	WGS	RIVM	ERX2536839	Illumina HiSeq 2500	PAIRED	RANDOM	GENOMIC	ILLUMINA	ERS2402301	ERP107973	['ERR2517623','ERX2536839','ERS2402301','project.First_10k_genomes_study_set_10','ERP107973','493040','run.9810','SAMEA3451347','sample.9810','PRJEB26002','10126960','experiment.9810']		2021-10-23T20:18:00.000000+0000			NLD	Europe										S		R					S	S	S							659	659071356	300479683	PRJEB26002	Walker_2022		99.35	1826202	50	lineage3	HR-TB	tuberculosis: human-adapted	L3	Mycobacterium tuberculosis		['Walker_2022','input','tbprofiler','diff','CRyPTIC_RIVM','Napier_2020']	99.35	50	true	lineage3	true	true	true	true	true	true	false	true	true	true	false	false	false
SAMEA8741433	ERR8665550	WGS	PHS SWEDEN	ERX8324080	Illumina HiSeq 2500	PAIRED	RANDOM	GENOMIC	ILLUMINA	ERS6421016	ERP135611	['ERX8324080','26334694','PRJEB51021','ERP135611','project.Belarus_site11','ERR8665550','sample.14562','experiment.14562','811911','run.14562.1','ERS6421016','SAMEA8741433']		2022-03-15T06:12:00.000000+0000			BEL	Europe						R				R	S	R	S	S				R		R	S	S	S	S	R	390	390894240	160434660	PRJEB51021	CRyPTIC_reuse_table		99.62	1863379	41	lineage4.3.3	Pre-XDR-TB	tuberculosis: unclassified		Mycobacterium tuberculosis		['CRyPTIC_reuse_table','tbprofiler','input','diff','CRyPTIC_PHS_Sweden_Belarus']	99.62	41	true	lineage4	true	true	true	true	true	true	false	true	true	true	false	false	false
SAMEA7546056	ERR4812552	WGS	UNIVERSIDAD PERUANA CAYETANO HEREDIA	ERX4682542	Illumina NovaSeq 6000	PAIRED	RANDOM	GENOMIC	ILLUMINA	ERS5302712	ERP124939	['project.Peru_Wellcome','ERS5302712','22465445','773301','ERR4812552','sample.28282','experiment.28282','ERP124939','run.28282','PRJEB41199','SAMEA7546056','ERX4682542']	2019	2021-11-10T07:56:00.000000+0000			PER	South America						S				S	S	S	S	S				S		S	S	S	S	S	S	767	767712690	242869761	PRJEB41199	['Walker_2022','CRyPTIC_reuse_table']		99.61	1816577	62	lineage4.1.2.1	Sensitive	tuberculosis: unclassified		Mycobacterium tuberculosis		['tbprofiler','input','CRyPTIC_reuse_table','Walker_2022','CRyPTIC_UPCH','diff','standford']	99.61	62	true	lineage4	true	true	true	true	true	true	true	true	true	true	false	false	false
SAMEA10029974	ERR7911294	WGS	FZB	ERX7478691	NextSeq 500	PAIRED		GENOMIC	ILLUMINA	ERS7708182	ERP132622	['17-8394','ERR7911294','794636','ERP132622','ena-EXPERIMENT-FZB-05-01-2022-10:45:57:313-452','ena-RUN-FZB-05-01-2022-10:45:57:313-452','ERX7478691','PRJEB48275','ena-STUDY-FZB-22-10-2021-10:26:06:450-343','SAMEA10029974','24681942','ERS7708182']		2022-05-09T05:49:00.000000+0000			VNM	Asia						S	S			R		R	S	S			S	R					S			729	729810019	325861441	PRJEB48275	Finci_2022		99.59	1596229	53	lineage2.2.1	MDR-TB	tuberculosis: human-adapted	L2.2.1	Mycobacterium tuberculosis		['tbprofiler','Finci_2022','diff','input']	99.59	53	true	lineage2	true	true	true	true	true	true	false	true	true	true	false	false	false
SAMEA10030014	ERR7911483	WGS	FZB	ERX7478880	NextSeq 500	PAIRED		GENOMIC	ILLUMINA	ERS7708222	ERP132622	['ERR7911483','PRJEB48275','ERX7478880','24681982','ena-EXPERIMENT-FZB-05-01-2022-10:45:57:322-641','SAMEA10030014','ena-STUDY-FZB-22-10-2021-10:26:06:450-343','ERP132622','ena-RUN-FZB-05-01-2022-10:45:57:322-641','ERS7708222','FND-259','794636']		2022-07-19T13:51:00.000000+0000			VNM	Asia						S	S					R	S	S			R	S					S			692	692791785	268417208	PRJEB48275	Finci_2022		99.5	1789363	60	lineage2.2.1	MDR-TB	tuberculosis: human-adapted	L2.2.1	Mycobacterium tuberculosis		['input','diff','tbprofiler','Finci_2022']	99.5	60	true	lineage2	true	true	true	true	true	true	false	true	true	true	false	false	false
SAMEA1118449	ERR2513268	WGS	PHE	ERX2532478	Illumina HiSeq 2500	PAIRED	RANDOM	GENOMIC	ILLUMINA	ERS2397858	ERP107961	['ERS2397858','ERX2532478','SAMEA1118449','ERP107961','project.First_10k_genomes_study_set_4','10122395','run.5003','PRJEB25991','sample.5003','experiment.5003','493034','ERR2513268']		2021-10-23T16:05:00.000000+0000			GBR	Europe	England									S		S					S	S								638	638614636	338774426	PRJEB25991	Walker_2022		99.55	1815454	62	lineage4.1.1.3.1	Sensitive	tuberculosis: human-adapted	L4.1.1.3.1	Mycobacterium tuberculosis		['Walker_2022','input','tbprofiler','Napier_2020','CRyPTIC_PHE','diff']	99.55	62	true	lineage4	true	true	true	true	true	true	false	true	true	true	false	false	false
SAMEA7527559	ERR4798973	WGS	FOUNDATION FOR MEDICAL RESEARCH INDIA	ERX4668390	NextSeq 500	PAIRED	RANDOM	GENOMIC	ILLUMINA	ERS5284030	ERP124850	['ERR4798973','ERS5284030','ERX4668390','SAMEA7527559','project.Mumbai','PRJEB41116','run.27438','sample.27438','ERP124850','22461104','773292','experiment.27438']		2021-11-10T01:40:00.000000+0000			IND	Asia	Mumbai					S	S				S	S	S	S				S			S		S	S		510	510628848	221879471	PRJEB41116	Walker_2022		99.38	1700081	56	lineage3	Sensitive	tuberculosis: unclassified		Mycobacterium tuberculosis		['Walker_2022','diff','tbprofiler','input','CRyPTIC_IND']	99.38	56	true	lineage3	true	true	true	true	true	true	false	true	true	true	false	false	false
SAMEA7562504	ERR4830065	WGS	IML GAUTING	ERX4700049	NextSeq 500	PAIRED	RANDOM	GENOMIC	ILLUMINA	ERS5319138	ERP124987	['experiment.15523','ERP124987','773313','run.15523','PRJEB41246','ERX4700049','sample.15523','project.Cryptic_2018_2nd','SAMEA7562504','ERS5319138','ERR4830065','22478072']	2018	2021-11-11T09:03:00.000000+0000										S				I	I	R	S	S				R		S	S	S	S	S	S	1035	1035495150	450215576	PRJEB41246	CRyPTIC_reuse_table		99.64	1634424	56	lineage4.8	MDR-TB	tuberculosis: unclassified		Mycobacterium tuberculosis		['CRyPTIC_Gauting','diff','CRyPTIC_reuse_table','input','tbprofiler']	99.64	56	true	lineage4	true	true	true	true	true	true	true	false	true	false	false	false	false
SAMEA7562739	ERR4830299	WGS	OUCRU-HCMC	ERX4700283	Illumina MiSeq	PAIRED	RANDOM	GENOMIC	ILLUMINA	ERS5319372	ERP124988	['SAMEA7562739','project.CRyPTIC_08_02TBextension','PRJEB41247','sample.15775','ERS5319372','ERX4700283','22478306','ERR4830299','experiment.15775','ERP124988','run.15775','773314']		2021-11-11T09:09:00.000000+0000			VNM	Asia						S				S	I	S	S	S				S		S	R	S	S	S	S	751	751398792	403663348	PRJEB41247	['CRyPTIC_reuse_table','Walker_2022']		99.57	1919130	43	lineage4.8	Sensitive	tuberculosis: unclassified		Mycobacterium tuberculosis		['Walker_2022','diff','CRyPTIC_OUCRU','CRyPTIC_reuse_table','input','tbprofiler']	99.57	43	true	lineage4	true	true	true	true	true	true	false	true	true	true	false	false	false
SAMEA7526211	ERR4797658	WGS	FOUNDATION FOR MEDICAL RESEARCH INDIA	ERX4667076	NextSeq 500	PAIRED	RANDOM	GENOMIC	ILLUMINA	ERS5282684	ERP124850	['SAMEA7526211','22459774','experiment.10648','project.Mumbai','PRJEB41116','ERR4797658','run.10648','ERS5282684','sample.10648','773292','ERX4667076','ERP124850']		2021-11-09T22:49:00.000000+0000			IND	Asia	Mumbai					S	S			S	S	S	S	S				S		S	S	S	S	S	S	411	411012900	169621520	PRJEB41116	['Walker_2022','CRyPTIC_reuse_table']		99.42	1784357	52	lineage3.1.2	Other	tuberculosis: unclassified		Mycobacterium tuberculosis		['Walker_2022','diff','CRyPTIC_IND','CRyPTIC_reuse_table','input','tbprofiler']	99.42	52	true	lineage3	true	true	true	true	true	true	false	true	true	true	false	false	false
SAMN03647680	SRR2100507	WGS	UNIVERSITY OF OXFORD	SRX1095201	Illumina HiSeq 2500	PAIRED	RANDOM	GENOMIC	ILLUMINA	SRS990303	SRP061066	['SAMN03647680','PRJNA282721','3647680','SRP061066','282721','C00012913','SRX1095201','72877773-4ff5-43e4-95e8-6dabba2eb1b5_R00000039_v2.bam','SRR2100507','SRS990303']		2015-07-22T14:57:00.000000+0000			GBR	Europe										S		S					S	S								218	218300200	141538736	PRJNA282721	CRyPTIC_WHO2021_PMC7612554		99.44	2053431	45	lineage3	Sensitive	tuberculosis: human-adapted	L3	Mycobacterium tuberculosis		['tbprofiler','Napier_2020','Menardo_2018','Walker_2022','input','diff','Menardo_2021']	99.44	45	true	lineage3	true	true	true	true	true	true	false	true	true	true	false	false	false
SAMN07658374	SRR6044982	WGS	MODMEDMICOXFORD	SRX3191864	Illumina MiSeq	PAIRED	RANDOM	GENOMIC	ILLUMINA	SRS2519208	SRP117784	['MMMOSRA:df0f9ac0-ccd4-41dd-923b-2ac06f6ffa82','PRJNA401515','SRS2519208','MMMOSAM:df0f9ac0-ccd4-41dd-923b-2ac06f6ffa82','SAMN07658374','SRR6044982','SRP117784','401515','7658374','SRX3191864']	2016	2017-10-27T16:00:00.000000+0000			GBR	Europe	Oxford		Homo sapiens	3	human					S		S					S	S								283	283669742	186108556	PRJNA401515	CRyPTIC_WHO2021_PMC7612554		99.24	971939	30	lineage3	Other	tuberculosis: human-adapted	L3	Mycobacterium tuberculosis		['diff','Walker_2022','input','Napier_2020','tbprofiler']	99.24	30	true	lineage3	true	true	true	true	true	true	true	true	true	true	true	false	false
SAMEA10030079	ERR7911392	WGS	FZB	ERX7478789	NextSeq 500	PAIRED		GENOMIC	ILLUMINA	ERS7708287	ERP132622	['ERX7478789','ena-STUDY-FZB-22-10-2021-10:26:06:450-343','ERR7911392','ERS7708287','F-01-67-0035','ena-RUN-FZB-05-01-2022-10:45:57:318-550','SAMEA10030079','ena-EXPERIMENT-FZB-05-01-2022-10:45:57:318-550','794636','24682047','ERP132622','PRJEB48275']		2022-07-19T12:34:00.000000+0000			GEO	Asia						R	S					R	R	R			R	R					R			300	300336378	112853804	PRJEB48275	Finci_2022		99.48	1818494	61	lineage2.2.1	Pre-XDR-TB	tuberculosis: human-adapted	L2.2.1	Mycobacterium tuberculosis		['tbprofiler','diff','Finci_2022','input']	99.48	61	true	lineage2	true	true	true	true	true	true	false	true	true	true	false	false	false
SAMEA1118675	ERR2513494	WGS	PHE	ERX2532704	Illumina HiSeq 2000	PAIRED	RANDOM	GENOMIC	ILLUMINA	ERS2398084	ERP107961	['project.First_10k_genomes_study_set_4','ERR2513494','ERP107961','run.5286','ERS2398084','experiment.5286','sample.5286','10122621','ERX2532704','PRJEB25991','493034','SAMEA1118675']		2021-10-23T16:05:00.000000+0000			GBR	Europe	England									S		S					S	S								553	553094600	390837985	PRJEB25991	Walker_2022		99.49	1846818	42	lineage3	Sensitive	tuberculosis: human-adapted	L3	Mycobacterium tuberculosis		['diff','Napier_2020','Walker_2022','input','tbprofiler','CRyPTIC_PHE']	99.49	42	true	lineage3	true	true	true	true	true	true	false	true	true	true	false	false	false
SAMEA7547049	ERR4813543	WGS	UNIVERSIDAD PERUANA CAYETANO HEREDIA	ERX4683533	Illumina NovaSeq 6000	PAIRED	RANDOM	GENOMIC	ILLUMINA	ERS5303703	ERP124939	['SAMEA7547049','ERS5303703','PRJEB41199','project.Peru_Wellcome','experiment.32245','run.32245','ERP124939','22466442','773301','ERR4813543','sample.32245','ERX4683533']	2019	2021-11-10T10:04:00.000000+0000			PER	South America						S				S	S	S	S	S				S		S	S	S	S	S	S	612	612900846	194611944	PRJEB41199	['CRyPTIC_reuse_table','Walker_2022']		99.33	1654863	59	lineage4.1.2.1	Sensitive	tuberculosis: unclassified		Mycobacterium tuberculosis		['Walker_2022','CRyPTIC_reuse_table','diff','CRyPTIC_UPCH','input','tbprofiler','standford']	99.33	59	true	lineage4	true	true	true	true	true	true	true	true	true	true	false	false	false
SAMN03647355	SRR2100182	WGS	UNIVERSITY OF OXFORD	SRX1094876	Illumina HiSeq 2500	PAIRED	RANDOM	GENOMIC	ILLUMINA	SRS990027	SRP061066	['d9c0799b-2a61-4f7d-a21f-9d016aeb2e56_R00000039_v2.bam','SRR2100182','SRS990027','SAMN03647355','C00008713','SRX1094876','3647355','282721','PRJNA282721','SRP061066']		2015-07-24T06:38:00.000000+0000			GBR	Europe										S		S					S	S								493	493602600	369646454	PRJNA282721	CRyPTIC_WHO2021_PMC7612554		99.49	1908285	43	lineage2.2.1	RR-TB	tuberculosis: human-adapted	L2.2.1	Mycobacterium tuberculosis		['Menardo_2021','diff','tbprofiler','Walker_2022','Menardo_2018','input','Napier_2020']	99.49	43	true	lineage2	true	true	true	true	true	true	false	true	true	true	false	false	false
SAMEA1117988	ERR2512807	WGS	PHE	ERX2532017	Illumina HiSeq 2500	PAIRED	RANDOM	GENOMIC	ILLUMINA	ERS2397397	ERP107961	['10121934','experiment.4423','run.4423','ERS2397397','ERP107961','PRJEB25991','ERR2512807','SAMEA1117988','sample.4423','493034','project.First_10k_genomes_study_set_4','ERX2532017']		2021-10-23T15:05:00.000000+0000			GBR	Europe	England									S		S					S	S								753	753101326	369016035	PRJEB25991	Walker_2022		99.36	1885106	64	lineage3.1.2	Sensitive	tuberculosis: human-adapted	L3.1.2	Mycobacterium tuberculosis		['CRyPTIC_PHE','input','diff','Napier_2020','tbprofiler','Walker_2022']	99.36	64	true	lineage3	true	true	true	true	true	true	false	true	true	true	false	false	false
SAMEA3451215	ERR2517593	WGS	RIVM	ERX2536809	Illumina HiSeq 2500	PAIRED	RANDOM	GENOMIC	ILLUMINA	ERS2402271	ERP107973	['PRJEB26002','ERR2517593','project.First_10k_genomes_study_set_10','SAMEA3451215','experiment.9715','10126930','493040','sample.9715','ERP107973','ERS2402271','ERX2536809','run.9715']		2021-10-23T20:17:00.000000+0000			NLD	Europe										S		S						S	S							621	621365428	299249347	PRJEB26002	Walker_2022		99.49	1866549	49	La3	Sensitive	tuberculosis: unclassified		Mycobacterium tuberculosis		['CRyPTIC_RIVM','tbprofiler','diff','Walker_2022','Napier_2020','input']	99.49	49	true	La3	true	true	true	true	true	true	false	true	true	true	false	false	false
SAMEA1117686	ERR2512505	WGS	PHE	ERX2531715	Illumina HiSeq 2500	PAIRED	RANDOM	GENOMIC	ILLUMINA	ERS2397095	ERP107961	['ERS2397095','ERR2512505','SAMEA1117686','ERX2531715','experiment.4057','sample.4057','project.First_10k_genomes_study_set_4','PRJEB25991','ERP107961','run.4057','493034','10121632']		2022-07-23T22:19:00.000000+0000			GBR	Europe	England									S		S					S	S								854	854359525	439296682	PRJEB25991	Walker_2022		99.5	1884755	70	lineage4.1.1	Sensitive	tuberculosis: human-adapted	L4.1.1	Mycobacterium tuberculosis		['CRyPTIC_PHE','Walker_2022','diff','tbprofiler','Napier_2020','input']	99.5	70	true	lineage4	true	true	true	true	true	true	false	true	true	true	false	false	false
SAMEA7543999	ERR4810939	WGS	CCDC	ERX4679385	HiSeq X Ten	PAIRED	RANDOM	GENOMIC	ILLUMINA	ERS5300657	ERP124934	['ERX4679385','run.11467','experiment.11467','ERP124934','773297','PRJEB41194','project.CDC_22','SAMEA7543999','ERR4810939','ERS5300657','22463833','sample.11467']		2021-11-10T05:01:00.000000+0000			CHN	Asia						S	S			S	S	R	S	S				R	R	S	S	S	S	S	R	1199	1199920500	484072419	PRJEB41194	['Walker_2022','CRyPTIC_reuse_table']		99.55	1801757	63	lineage2.2.1	MDR-TB	tuberculosis: unclassified		Mycobacterium tuberculosis		['diff','CRyPTIC_CCDC_CDC_22','CRyPTIC_reuse_table','input','Walker_2022','tbprofiler']	99.55	63	true	lineage2	true	true	true	true	true	true	false	true	true	true	false	false	false
SAMEA7526900	ERR4798342	WGS	FOUNDATION FOR MEDICAL RESEARCH INDIA	ERX4667764	NextSeq 500	PAIRED	RANDOM	GENOMIC	ILLUMINA	ERS5283372	ERP124850	['sample.14846','22460462','ERR4798342','run.14846','ERX4667764','SAMEA7526900','project.Mumbai','PRJEB41116','experiment.14846','ERP124850','ERS5283372','773292']		2021-11-10T01:22:00.000000+0000			IND	Asia	Mumbai					S	S				R		S	R							S		R	S		664	664273160	294052168	PRJEB41116	Walker_2022		99.44	1700775	55	lineage2.2.1	Pre-XDR-TB	tuberculosis: unclassified		Mycobacterium tuberculosis		['input','Walker_2022','CRyPTIC_IND','diff','tbprofiler']	99.44	55	true	lineage2	true	true	true	true	true	true	false	true	true	true	false	false	false
SAMN21896082	SRR16115074	WGS	WADSWORTH CENTER - NYS DOH	SRX12400663	Illumina MiSeq	PAIRED	RANDOM	GENOMIC	ILLUMINA	SRS10370178	SRP338930	['SRR16115074','SAMN21896082','SRX12400663','SRS10370178','PRJNA766641','IDR1900045086-01-01_S9_L001_R1_001.fastq.gz','IDR1900045086','SRP338930','21896082','766641']	2019	2021-09-29T11:59:00.000000+0000			USA	North America	New York state		Homo sapiens	3	human							S														245	245743166	176211315	PRJNA766641	CRyPTIC_WHO2021_PMC7612554		99.28	388161	17	lineage4.4.2	Sensitive	tuberculosis: unclassified		Mycobacterium tuberculosis		['tbprofiler','diff','input','Walker_2022']	99.28	17	true	lineage4	true	true	true	true	true	true	true	true	true	true	true	false	false
SAMEA7549603	ERR4816242	WGS	PUBLIC HEALTH ENGLAND	ERX4686084	Illumina MiSeq	PAIRED	RANDOM	GENOMIC	ILLUMINA	ERS5306254	ERP124941	['ERR4816242','22468999','ERP124941','sample.19062','773303','run.19062','project.PHE-TB','experiment.19062','SAMEA7549603','ERS5306254','ERX4686084','PRJEB41201']		2021-11-10T15:06:00.000000+0000			GBR	Europe										S		S					S	S								250	250001545	180850608	PRJEB41201	Walker_2022		99.14	607580	19	lineage3	Sensitive	tuberculosis: unclassified		Mycobacterium tuberculosis		['input','CRyPTIC_PHE','diff','Walker_2022','tbprofiler']	99.14	19	true	lineage3	true	true	true	true	true	true	false	true	true	true	false	false	false
SAMEA7552183	ERR4818818	WGS	PUBLIC HEALTH ENGLAND	ERX4688660	Illumina HiSeq 2500	PAIRED	RANDOM	GENOMIC	ILLUMINA	ERS5308830	ERP124941	['ERX4688660','sample.21638','ERS5308830','run.21638','ERP124941','SAMEA7552183','22471575','experiment.21638','ERR4818818','773303','project.PHE-TB','PRJEB41201']		2021-11-10T20:08:00.000000+0000			GBR	Europe										S		S						S								284	284576751	114708621	PRJEB41201	Walker_2022		99.47	2598113	59	lineage4.1.1.3	Sensitive	tuberculosis: unclassified		Mycobacterium tuberculosis		['CRyPTIC_PHE','diff','input','Walker_2022','tbprofiler']	99.47	59	true	lineage4	true	true	true	true	true	true	false	true	true	true	false	false	false
SAMN03647935	SRR2100762	WGS	UNIVERSITY OF OXFORD	SRX1095456	Illumina HiSeq 2500	PAIRED	RANDOM	GENOMIC	ILLUMINA	SRS991571	SRP061066	['SRS991571','SRP061066','SRX1095456','PRJNA282721','SRR2100762','C00014563','3647935','282721','db096cdc-e3f8-4ab2-a67b-5ec22c435227_R00000039_v3.bam','SAMN03647935']		2015-07-24T07:50:00.000000+0000			GBR	Europe										S		S					S	S								666	666045800	481220730	PRJNA282721	CRyPTIC_WHO2021_PMC7612554		99.22	1749616	40	lineage1.1.2	Other	tuberculosis: human-adapted	L1.1.2	Mycobacterium tuberculosis		['input','tbprofiler','diff','Menardo_2018','Menardo_2021','Napier_2020','Walker_2022']	99.22	40	true	lineage1	true	true	true	true	true	true	false	true	true	true	false	false	false
SAMEA7546115	ERR4812611	WGS	UNIVERSIDAD PERUANA CAYETANO HEREDIA	ERX4682601	Illumina NovaSeq 6000	PAIRED	RANDOM	GENOMIC	ILLUMINA	ERS5302771	ERP124939	['22465504','ERS5302771','ERR4812611','ERP124939','ERX4682601','sample.28341','PRJEB41199','experiment.28341','project.Peru_Wellcome','SAMEA7546115','run.28341','773301']	2019	2021-11-10T07:59:00.000000+0000			PER	South America						S				S	S	S	S	S				S		S	S	S	S	S	S	917	917919336	287440768	PRJEB41199	['CRyPTIC_reuse_table','Walker_2022']		99.6	1842601	64	lineage4.3.3	Sensitive	tuberculosis: unclassified		Mycobacterium tuberculosis		['CRyPTIC_reuse_table','standford','diff','input','Walker_2022','tbprofiler','CRyPTIC_UPCH']	99.6	64	true	lineage4	true	true	true	true	true	true	true	true	true	true	false	false	false
SAMEA7528926	ERR4800340	WGS	FOUNDATION FOR MEDICAL RESEARCH INDIA	ERX4669755	NextSeq 500	PAIRED	RANDOM	GENOMIC	ILLUMINA	ERS5285395	ERP124850	['ERR4800340','22462469','PRJEB41116','sample.30560','run.30560','project.Mumbai','SAMEA7528926','ERP124850','experiment.30560','ERS5285395','773292','ERX4669755']		2021-11-10T02:20:00.000000+0000			IND	Asia	Mumbai					S	S				S	S	S	S				S	S		S		S	S		499	499101900	225490843	PRJEB41116	Walker_2022		99.6	1586283	53	lineage4.8	Sensitive	tuberculosis: unclassified		Mycobacterium tuberculosis		['tbprofiler','input','CRyPTIC_IND','diff','Walker_2022']	99.6	53	true	lineage4	true	true	true	true	true	true	false	true	true	true	false	false	false
SAMEA7561844	ERR4829406	WGS	SAN RAFFAELE SCIENTIFIC INSTITUTE	ERX4699390	NextSeq 500	PAIRED	RANDOM	GENOMIC	ILLUMINA	ERS5318479	ERP124983	['project.Italy','SAMEA7561844','experiment.26629','ERP124983','run.26629','773309','sample.26629','PRJEB41242','22477413','ERR4829406','ERX4699390','ERS5318479']		2021-11-11T07:05:00.000000+0000			ITA	Europe						S				S	R	R	S	S				R		S	S	S	S	S	R	365	365609463	149004783	PRJEB41242	['Walker_2022','CRyPTIC_reuse_table']		99.55	2234141	68	lineage2.2.1	MDR-TB	tuberculosis: unclassified		Mycobacterium tuberculosis		['CRyPTIC_SanRaffaele','input','CRyPTIC_reuse_table','Walker_2022','diff','tbprofiler']	99.55	68	true	lineage2	true	true	true	true	true	true	false	true	true	true	false	false	false
SAMN07765927	SRR6153205	WGS	BC CENTRE FOR DISEASE CONTROL PUBLIC HEALTH LABORATORY	SRX3265132	HiSeq X Ten	PAIRED	RANDOM	GENOMIC	ILLUMINA	SRS2577352	SRP119652	['SRX3265132','413593','BC06-Mtb131','SAMN07765927','BC06-Mtb131_1.fastq.gz','SRR6153205','7765927','SRP119652','SRS2577352','PRJNA413593']	2006	2017-10-10T20:47:00.000000+0000		49.15 N 123.7 W	CAN	North America	British Columbia		Homo sapiens	3	human					S		R					S	S	R							1111	1111821750	524275469	PRJNA413593	CRyPTIC_WHO2021_PMC7612554		99.58	1835906	52	lineage2.2.1	HR-TB	tuberculosis: human-adapted	L2	Mycobacterium tuberculosis		['input','tbprofiler','Napier_2020','diff','Walker_2022']	99.58	52	true	lineage2	true	true	true	true	true	true	true	true	true	true	true	false	false
SAMN08708311	SRR6831769	WGS	SAN RAFFAELE	SRX3788025	Illumina HiSeq 2500	PAIRED	RANDOM	GENOMIC	ILLUMINA	SRS3040693	SRP128089	['SRR6831769','SRS3040693','428596','8708311','119-2645_090816_UKR_090816_100.gatk.bam','PRJNA428596','SAMN08708311','bp0','SRX3788025','119-2645','119-2645_WGS','SRP128089']		2018-03-14T09:16:00.000000+0000			UKR	Europe			Homo sapiens	3	human	S	S			R		R	S	S			S	R	R				S			295	295099780	134798199	PRJNA428596	CRyPTIC_WHO2021_PMC7612554		99.45	2453604	52	lineage2.2.1	MDR-TB	tuberculosis: unclassified		Mycobacterium tuberculosis		['tbprofiler','input','Walker_2022','diff']	99.45	52	true	lineage2	true	true	true	true	true	true	false	true	true	true	true	false	false
SAMEA2533836	['ERR551287','ERR551288']	WGS		['ERX510356','ERX510357']	['Illumina MiSeq','Illumina HiSeq 2500']	PAIRED		GENOMIC	['ILLUMINA','ILLUMINA']	ERS457238		['5242827','ERR551287','ERX510357','PRJEB6273','ERP005779','11734-02_gatc_gatc_2011-12-31_51bp','ERR551288','ena-STUDY-FZB-08-05-2014-02:23:48:240-40','ERX510356','11734-02','11734-02_lib143_miseq_r0010_151bp','325612','ERS457238','SAMEA2533836']					DEU	Europe										S		S					S	S	S							1216	1217808984	896571929	PRJEB6273	CRyPTIC_WHO2021_PMC7612554		99.32	2726555	60	lineage4.1.2	Other	tuberculosis: human-adapted	L4.1.2	Mycobacterium tuberculosis		['Walker_2022','tbprofiler','Napier_2020','input','diff']	99.32	60	true	lineage4	true	true	true	true	true	true	false	true	true	true	false	false	false
SAMEA3558382	ERR1034849	WGS	LSHTM	ERX1113647	Illumina MiSeq	PAIRED		GENOMIC	ILLUMINA	ERS865531	ERP011639	['ERR1034849','ena-STUDY-LSHTM-18-08-2015-18:02:02:463-104','4154678','ERP011639','mtb274','PRJEB10385','SAMEA3558382','297845','ERX1113647','ERS865531','ena-RUN-LSHTM-25-09-2015-14:04:49:436-274','ena-EXPERIMENT-LSHTM-25-09-2015-14:04:49:436-274']		2015-12-10T05:10:00.000000+0000			PRT	Europe						S	S		S		S		S		S	S										3209	3209954730	2151222615	PRJEB10385	Coll_2018		99.52	952953	21	lineage4.1.2.1	MDR-TB	tuberculosis: human-adapted	L4.1.2.1	Mycobacterium tuberculosis		['input','tbprofiler','Coll_2018','diff','Napier_2020']	99.52	21	true	lineage4	true	true	true	true	true	true	false	true	true	true	false	false	false
SAMEA104362344	ERR2184503	WGS	UNIVERSIDAD PERUANA CAYETANO HEREDIA, PERU	ERX2240670	Illumina HiSeq 4000	PAIRED	RANDOM	GENOMIC	ILLUMINA	ERS1987322	ERP104985	['run.791','ERX2240670','ERP104985','ERS1987322','12061734','project.Peru-set1-Tandem','PRJEB23245','SAMEA104362344','sample.791','548708','ERR2184503','experiment.791']		2021-10-17T08:41:00.000000+0000			PER	South America						S				S	S	S	S	S				S		S	S	S	S	S	S	439	439194300	192044912	PRJEB23245	['CRyPTIC_reuse_table','Walker_2022']		99.6	1680247	58	lineage4.1.2.1	Sensitive	tuberculosis: unclassified		Mycobacterium tuberculosis		['tbprofiler','diff','CRyPTIC_reuse_table','CRyPTIC_UPCH','input','Walker_2022']	99.6	58	true	lineage4	true	true	true	true	true	true	false	true	true	true	false	false	false
SAMEA3401013	ERR2516463	WGS	HARVARD MEDICAL SCHOOL	ERX2535679	Illumina HiSeq 2500	PAIRED	RANDOM	GENOMIC	ILLUMINA	ERS2401141	ERP107971	['493038','run.8625','PRJEB26000','ERR2516463','experiment.8625','sample.8625','ERS2401141','ERP107971','10125801','ERX2535679','SAMEA3401013','project.First_10k_genomes_study_set_8']		2021-10-23T19:15:00.000000+0000			PER	South America										R							R	R								288	288018041	204834976	PRJEB26000	Walker_2022		99.82	2802142	58	lineage4.3.4.2	Pre-XDR-TB	tuberculosis: human-adapted	L4.3.4.2	Mycobacterium tuberculosis		['diff','input','Walker_2022','Napier_2020','CRyPTIC_Harvard','tbprofiler']	99.82	58	true	lineage4	true	true	true	true	true	true	false	true	true	true	false	false	false
SAMEA7562433	ERR4829994	WGS	SAN RAFFAELE SCIENTIFIC INSTITUTE	ERX4699978	NextSeq 500	PAIRED	RANDOM	GENOMIC	ILLUMINA	ERS5319067	ERP124986	['ERP124986','project.Nigeria','ERX4699978','sample.13506','773312','PRJEB41245','experiment.13506','ERR4829994','22478001','ERS5319067','SAMEA7562433','run.13506']		2021-11-11T08:06:00.000000+0000			NGA	Africa						S				S	S	R	S	S				R		S	S	S	S	S	R	640	640287592	266105876	PRJEB41245	CRyPTIC_reuse_table		99.67	1723518	47	lineage4.6	RR-TB	tuberculosis: unclassified		Mycobacterium tuberculosis		['input','tbprofiler','diff','CRyPTIC_reuse_table','CRyPTIC_SanRaffaele_Nigeria']	99.67	47	true	lineage4	true	true	true	true	true	true	false	true	true	true	false	false	false
SAMEA7528184	ERR4799599	WGS	FOUNDATION FOR MEDICAL RESEARCH INDIA	ERX4669014	NextSeq 500	PAIRED	RANDOM	GENOMIC	ILLUMINA	ERS5284654	ERP124850	['PRJEB41116','sample.28064','ERS5284654','project.Mumbai','run.28064','experiment.28064','ERX4669014','22461728','ERR4799599','SAMEA7528184','ERP124850','773292']		2021-11-10T02:42:00.000000+0000			IND	Asia	Mumbai					S	S				S	S	S	S				S			S		S	S		411	411329912	181396673	PRJEB41116	Walker_2022		99.63	1579245	51	lineage4.3.2	Sensitive	tuberculosis: unclassified		Mycobacterium tuberculosis		['diff','Walker_2022','CRyPTIC_IND','input','tbprofiler']	99.63	51	true	lineage4	true	true	true	true	true	true	false	true	true	true	false	false	false
SAMN07658616	SRR6046752	WGS	MODMEDMICOXFORD	SRX3193664	Illumina MiSeq	PAIRED	RANDOM	GENOMIC	ILLUMINA	SRS2519810	SRP117784	['PRJNA401515','SRP117784','7658616','MMMOSRA:c3628fa6-9f2f-41e3-8cfc-0ee80a255cfc','SAMN07658616','401515','SRS2519810','MMMOSAM:c3628fa6-9f2f-41e3-8cfc-0ee80a255cfc','SRR6046752','SRX3193664']	2016	2017-10-27T18:37:00.000000+0000			GBR	Europe	Oxford		Homo sapiens	3	human					S		S					S	S								431	431766028	265134205	PRJNA401515	CRyPTIC_WHO2021_PMC7612554		80.58	1361101	45	lineage4.2.2.2	Sensitive	tuberculosis: human-adapted	L4.2.2.2	Mycobacterium tuberculosis		['Napier_2020','input','diff','tbprofiler','Walker_2022']	80.58	45	true	lineage4	true	true	true	true	true	true	true	true	true	true	true	false	false
SAMN21616375	SRR16057884	WGS	PUBLIC HEALTH ONTARIO	SRX12344785	NextSeq 500	PAIRED	RANDOM	GENOMIC	ILLUMINA	SRS10317166	SRP338617	['SRS10317166','766079','bp0','21616375','SAMN21616375','PRJNA766079','2014-268','2014-268_R1.fastq.gz','SRR16057884','SRP338617','SRX12344785']	2014	2021-09-24T21:43:00.000000+0000			CAN	North America	Ontario		Homo sapiens	3	human					S		S					S	S								354	354092584	168068538	PRJNA766079	CRyPTIC_WHO2021_PMC7612554		99.27	1457993	49	lineage1.2.1.2.1	Sensitive	tuberculosis: unclassified		Mycobacterium tuberculosis		['input','tbprofiler','Walker_2022','diff']	99.27	49	true	lineage1	true	true	true	true	true	true	true	true	true	true	true	false	false
SAMEA7546922	ERR4813416	WGS	UNIVERSIDAD PERUANA CAYETANO HEREDIA	ERX4683406	Illumina NovaSeq 6000	PAIRED	RANDOM	GENOMIC	ILLUMINA	ERS5303576	ERP124939	['project.Peru_Wellcome','sample.30806','PRJEB41199','ERS5303576','experiment.30806','773301','ERP124939','22466315','run.30806','SAMEA7546922','ERX4683406','ERR4813416']	2016	2021-11-10T09:58:00.000000+0000			PER	South America						S	S			S	S	R	S	S				R	S	S	S	S	S	S	S	464	464737834	149049930	PRJEB41199	['Walker_2022','CRyPTIC_reuse_table']		99.63	1823424	62	lineage4.3.3	MDR-TB	tuberculosis: unclassified		Mycobacterium tuberculosis		['standford','Walker_2022','input','CRyPTIC_reuse_table','diff','CRyPTIC_UPCH','tbprofiler']	99.63	62	true	lineage4	true	true	true	true	true	true	true	true	true	true	false	false	false
SAMEA7549768	ERR4816407	WGS	PUBLIC HEALTH ENGLAND	ERX4686249	Illumina MiSeq	PAIRED	RANDOM	GENOMIC	ILLUMINA	ERS5306419	ERP124941	['22469164','ERX4686249','ERP124941','773303','project.PHE-TB','sample.19227','PRJEB41201','run.19227','experiment.19227','SAMEA7549768','ERS5306419','ERR4816407']		2021-11-10T15:08:00.000000+0000			GBR	Europe										S		S					S	S								271	271956167	163802629	PRJEB41201	Walker_2022		99.59	1560782	53	lineage2.2.1	Sensitive	tuberculosis: unclassified		Mycobacterium tuberculosis		['tbprofiler','input','diff','CRyPTIC_PHE','Walker_2022']	99.59	53	true	lineage2	true	true	true	true	true	true	false	true	true	true	false	false	false
SAMN07766203	SRR6152869	WGS	BC CENTRE FOR DISEASE CONTROL PUBLIC HEALTH LABORATORY	SRX3264967	HiSeq X Ten	PAIRED	RANDOM	GENOMIC	ILLUMINA	SRS2577191	SRP119652	['PRJNA413593','BC10-Mtb385_2.fastq.gz','SRP119652','SRX3264967','7766203','BC10-Mtb385','413593','SAMN07766203','SRS2577191','SRR6152869']	2010	2017-10-10T12:40:00.000000+0000		49.15 N 123.7 W	CAN	North America	British Columbia		Homo sapiens	3	human					S		S						S	S							796	796922750	381173511	PRJNA413593	CRyPTIC_WHO2021_PMC7612554		99.53	1792421	51	lineage2.2.1	Sensitive	tuberculosis: human-adapted	L2	Mycobacterium tuberculosis		['Napier_2020','input','tbprofiler','diff','Walker_2022']	99.53	51	true	lineage2	true	true	true	true	true	true	true	true	true	true	true	false	false
SAMEA7551823	ERR4818459	WGS	PUBLIC HEALTH ENGLAND	ERX4688301	Illumina MiSeq	PAIRED	RANDOM	GENOMIC	ILLUMINA	ERS5308471	ERP124941	['PRJEB41201','22471216','773303','project.PHE-TB','ERS5308471','experiment.21279','SAMEA7551823','ERX4688301','sample.21279','ERR4818459','run.21279','ERP124941']		2021-11-10T19:16:00.000000+0000			GBR	Europe										S		S					S	S								359	359989646	247700900	PRJEB41201	Walker_2022		99.4	1753914	58	lineage4.8	Sensitive	tuberculosis: unclassified		Mycobacterium tuberculosis		['CRyPTIC_PHE','diff','tbprofiler','Walker_2022','input']	99.4	58	true	lineage4	true	true	true	true	true	true	false	true	true	true	false	false	false
SAMEA9070030	ERR5987244	WGS	Swiss-TPH	ERX5627239	Illumina HiSeq 2500	PAIRED	RANDOM	GENOMIC	ILLUMINA	ERS6798338	ERP129488	['19794954','G36308_1','PRJEB45389','WGS RR-TB Khayelitsha','737713','ERS6798338','SAMEA9070030','ERR5987244','ERX5627239','ERP129488']		2021-06-29T00:55:00.000000+0000			ZAF	Africa						S					S												S			773	773742416	381338939	PRJEB45389	CRyPTIC_WHO2021_PMC7612554		99.42	1694717	38	lineage4.1.1.3	MDR-TB	tuberculosis: unclassified		Mycobacterium tuberculosis		['R-RR_HIVcoinf_ZAF','input','Walker_2022','diff','tbprofiler']	99.42	38	true	lineage4	true	true	true	true	true	true	false	true	true	true	false	false	false
SAMEA3558856	ERR1035323	WGS	LSHTM	ERX1114121	Illumina MiSeq	PAIRED		GENOMIC	ILLUMINA	ERS866005	ERP011639	['ERX1114121','4155152','ena-EXPERIMENT-LSHTM-25-09-2015-14:04:49:469-748','ena-RUN-LSHTM-25-09-2015-14:04:49:469-748','ERP011639','ERR1035323','297845','mtb748','PRJEB10385','SAMEA3558856','ERS866005','ena-STUDY-LSHTM-18-08-2015-18:02:02:463-104']		2015-12-10T04:20:00.000000+0000			BRA	South America						S	R			S		R	S		S			R	S							554	554285648	368412360	PRJEB10385	Coll_2018		99.58	1714556	36	lineage4.3.3	MDR-TB	tuberculosis: human-adapted	L4.3.3	Mycobacterium tuberculosis		['Napier_2020','diff','tbprofiler','input','Coll_2018']	99.58	36	true	lineage4	true	true	true	true	true	true	false	true	true	true	false	false	false
SAMEA1119427	ERR2514246	WGS	PHE	ERX2533456	Illumina MiSeq	PAIRED	RANDOM	GENOMIC	ILLUMINA	ERS2398836	ERP107961	['run.6229','ERP107961','493034','ERS2398836','ERX2533456','ERR2514246','10123373','PRJEB25991','sample.6229','experiment.6229','project.First_10k_genomes_study_set_4','SAMEA1119427']		2021-10-23T17:07:00.000000+0000			GBR	Europe	England									S		S					S	S								328	328775061	199776888	PRJEB25991	Walker_2022		99.03	2057573	64	lineage3	Sensitive	tuberculosis: human-adapted	L3	Mycobacterium tuberculosis		['CRyPTIC_PHE','Napier_2020','tbprofiler','diff','input','Walker_2022']	99.03	64	true	lineage3	true	true	true	true	true	true	false	true	true	true	false	false	false
SAMEA2533682	ERR551079	WGS	FZB	ERX510148	Illumina MiSeq	PAIRED		GENOMIC	ILLUMINA	ERS457084	ERP006989	['4688-09','ERR551079','SAMEA2533682','ena-STUDY-FZB-16-09-2014-15:19:15:484-117','269937','PRJEB7281','ERS457084','3301162','ERX510148','ERP006989','4688-09_lib127_miseq_r0010_151bp']	2009	2015-01-28T21:45:00.000000+0000			SWZ	Africa										S		S						S	S							327	327456996	236334304	PRJEB7281	CRyPTIC_WHO2021_PMC7612554		99.47	1255865	40	lineage2.2.1	Sensitive	tuberculosis: human-adapted	L2.2.1	Mycobacterium tuberculosis		['Nimmo_2024','tbprofiler','Napier_2020','input','Menardo_2018','Walker_2022','diff']	99.47	40	true	lineage2	true	true	true	true	true	true	true	true	true	true	false	false	false
SAMEA1119601	ERR2514420	WGS	PHE	ERX2533630	Illumina HiSeq 2500	PAIRED	RANDOM	GENOMIC	ILLUMINA	ERS2399010	ERP107961	['ERS2399010','10123547','ERX2533630','run.6447','sample.6447','ERR2514420','project.First_10k_genomes_study_set_4','SAMEA1119601','PRJEB25991','493034','ERP107961','experiment.6447']		2021-10-23T17:09:00.000000+0000			GBR	Europe	England									S		S					S	S								773	773317810	466123583	PRJEB25991	Walker_2022		99.58	1637579	55	lineage4.1.1.3	Sensitive	tuberculosis: human-adapted	L4.1.1.3	Mycobacterium tuberculosis		['tbprofiler','diff','Walker_2022','CRyPTIC_PHE','input','Napier_2020']	99.58	55	true	lineage4	true	true	true	true	true	true	false	true	true	true	false	false	false
SAMN08214903	SRR6397649	WGS	BC CENTRE FOR DISEASE CONTROL PUBLIC HEALTH LABORATORY	SRX3490509	HiSeq X Ten	PAIRED	RANDOM	GENOMIC	ILLUMINA	SRS2774392	SRP119652	['SRR6397649','BC06-Mtb225','BC06-Mtb225_1.fastq.gz','SRS2774392','8214903','PRJNA413593','413593','SRP119652','SAMN08214903','SRX3490509']	2006	2017-12-22T05:59:00.000000+0000		49.15 N 123.7 W	CAN	North America	British Columbia		Homo sapiens	3	human					S		S						S	S							678	678489500	352538452	PRJNA413593	CRyPTIC_WHO2021_PMC7612554		99.49	1793117	51	lineage3	RR-TB	tuberculosis: human-adapted	L1	Mycobacterium tuberculosis		['input','Shuaib_2022','Walker_2022','Napier_2020','tbprofiler','diff']	99.49	51	true	lineage3	true	true	true	true	true	true	true	true	true	true	true	false	false
SAMEA7555296	ERR4821927	WGS	PUBLIC HEALTH ENGLAND	ERX4691769	Illumina HiSeq 2500	PAIRED	RANDOM	GENOMIC	ILLUMINA	ERS5311939	ERP124941	['project.PHE-TB','22474703','run.24748','ERR4821927','773303','ERP124941','PRJEB41201','experiment.24748','ERX4691769','SAMEA7555296','ERS5311939','sample.24748']		2021-11-11T02:21:00.000000+0000			GBR	Europe										S		R						S								209	209958050	93402616	PRJEB41201	Walker_2022		58.6	1118805	25	lineage4.3.4.1	HR-TB	tuberculosis: unclassified		Mycobacterium tuberculosis		['diff','CRyPTIC_PHE','Walker_2022','input','tbprofiler']	58.6	25	true	lineage4	true	true	true	true	true	true	false	true	true	true	false	true	false
SAMEA7526428	ERR4797875	WGS	FOUNDATION FOR MEDICAL RESEARCH INDIA	ERX4667293	NextSeq 500	PAIRED	RANDOM	GENOMIC	ILLUMINA	ERS5282901	ERP124850	['experiment.12867','sample.12867','773292','project.Mumbai','ERR4797875','run.12867','PRJEB41116','ERS5282901','ERX4667293','SAMEA7526428','ERP124850','22459991']		2021-11-09T23:03:00.000000+0000			IND	Asia	Mumbai					R	R				R		R	R							S		R	S		422	422037000	172864806	PRJEB41116	Walker_2022		99.56	1788477	58	lineage4.1.2.1	MDR-TB	tuberculosis: unclassified		Mycobacterium tuberculosis		['Walker_2022','tbprofiler','diff','CRyPTIC_IND','input']	99.56	58	true	lineage4	true	true	true	true	true	true	false	true	true	true	false	false	false
SAMEA9070578	ERR5987200	WGS	Swiss-TPH	ERX5627786	Illumina HiSeq 2500	PAIRED	RANDOM	GENOMIC	ILLUMINA	ERS6798885	ERP129488	['737713','G25687_2','19795083','WGS RR-TB Khayelitsha','ERX5627786','ERP129488','ERR5987200','SAMEA9070578','ERS6798885','PRJEB45389']		2021-06-29T00:51:00.000000+0000			ZAF	Africa						S																	S			388	388221604	220623798	PRJEB45389	CRyPTIC_WHO2021_PMC7612554		99.52	1453701	49	lineage2.2.1	MDR-TB	tuberculosis: unclassified		Mycobacterium tuberculosis		['input','tbprofiler','diff','R-RR_HIVcoinf_ZAF','Walker_2022']	99.52	49	true	lineage2	true	true	true	true	true	true	false	true	true	true	false	false	false
SAMEA7546521	ERR4813016	WGS	UNIVERSIDAD PERUANA CAYETANO HEREDIA	ERX4683006	Illumina NovaSeq 6000	PAIRED	RANDOM	GENOMIC	ILLUMINA	ERS5303176	ERP124939	['run.28869','SAMEA7546521','PRJEB41199','experiment.28869','ERP124939','sample.28869','project.Peru_Wellcome','22465915','ERR4813016','773301','ERS5303176','ERX4683006']	2017	2021-11-10T09:03:00.000000+0000			PER	South America						S	S			S	S	S	S	S				R	S	S	S	S	S	S	R	711	711894332	231069639	PRJEB41199	['CRyPTIC_reuse_table','Walker_2022']		99.65	1827788	66	lineage4.3.2	RR-TB	tuberculosis: unclassified		Mycobacterium tuberculosis		['diff','CRyPTIC_reuse_table','standford','CRyPTIC_UPCH','input','Walker_2022','tbprofiler']	99.65	66	true	lineage4	true	true	true	true	true	true	true	true	true	true	false	false	false
SAMN08629142	SRR6797654	WGS	SAN RAFFAELE	SRX3756639	Illumina HiSeq 2500	PAIRED	RANDOM	GENOMIC	ILLUMINA	SRS3012333	SRP128089	['428596','SRX3756639','SRP128089','SRS3012333','132384_WGS','SRR6797654','bp0','PRJNA428596','SAMN08629142','132384_210916_BGD_210916_100.gatk.bam','132384','8629142']		2018-03-02T06:31:00.000000+0000			BGD	Asia			Homo sapiens	3	human					S		S		S				S	S				S			352	352856226	151362928	PRJNA428596	CRyPTIC_WHO2021_PMC7612554		99.32	1594411	35	lineage1.2.2.2	Sensitive	tuberculosis: human-adapted	L1.2.2	Mycobacterium tuberculosis		['Walker_2022','Menardo_2021','diff','tbprofiler','input']	99.32	35	true	lineage1	true	true	true	true	true	true	false	true	true	true	true	false	false
SAMN08708400	SRR6831814	WGS	SAN RAFFAELE	SRX3787980	Illumina HiSeq 2500	PAIRED	RANDOM	GENOMIC	ILLUMINA	SRS3040646	SRP128089	['bp0','PRJNA428596','13-0554','SRS3040646','SRX3787980','13-0554_090816_UKR_090816_100.gatk.bam','SRP128089','428596','SRR6831814','8708400','SAMN08708400','13-0554_WGS']		2018-03-14T09:17:00.000000+0000			UKR	Europe			Homo sapiens	3	human	S	S			S		R	S					R	R				S			280	280902917	132242862	PRJNA428596	CRyPTIC_WHO2021_PMC7612554		99.43	2327550	49	lineage2.2.1	MDR-TB	tuberculosis: unclassified		Mycobacterium tuberculosis		['diff','Walker_2022','tbprofiler','input']	99.43	49	true	lineage2	true	true	true	true	true	true	false	true	true	true	true	false	false
SAMEA1403969	ERR137253	WGS	SC	ERX113271	Illumina HiSeq 2000	PAIRED	RANDOM	GENOMIC	ILLUMINA	ERS096383	ERP000192	['Variation discovery in Russian TB isolates-sc-2010','1089540','ERS096383','203970','ERR137253','Variation discovery in Russian TB isolates-sc-2010-04-20','SAMEA1403969','SC_RUN_7769_8#63','ERX113271','PRJEB2138','ERP000192','SC_EXP_7769_8#63','1653Y-sc-2012-02-21T11:36:56Z-1364745']	2009	2014-10-16T02:25:00.000000+0000			RUS	Europe	Samara		Homo sapiens	3	human					S		S						S	S							858	858719800	521445636	PRJEB2138	CRyPTIC_WHO2021_PMC7612554		99.5	1860254	39	lineage2.2.1	Sensitive	tuberculosis: human-adapted	L2.2.1	Mycobacterium tuberculosis		['Menardo_2018','input','diff','Walker_2022','tbprofiler','Napier_2020']	99.5	39	true	lineage2	true	true	true	true	true	true	true	true	true	true	true	false	false
SAMN07766100	SRR6152831	WGS	BC CENTRE FOR DISEASE CONTROL PUBLIC HEALTH LABORATORY	SRX3265005	HiSeq X Ten	PAIRED	RANDOM	GENOMIC	ILLUMINA	SRS2577322	SRP119652	['SRS2577322','413593','PRJNA413593','SRX3265005','BC09-Mtb092','SAMN07766100','BC09-Mtb092_1.fastq.gz','7766100','SRP119652','SRR6152831']	2009	2017-10-10T12:02:00.000000+0000		49.15 N 123.7 W	CAN	North America	British Columbia		Homo sapiens	3	human					S		S						S	S							620	620303750	273496827	PRJNA413593	CRyPTIC_WHO2021_PMC7612554		99.34	1878775	53	lineage1.2.1.2.1	Sensitive	tuberculosis: human-adapted	L1	Mycobacterium tuberculosis		['Napier_2020','input','tbprofiler','diff','Walker_2022']	99.34	53	true	lineage1	true	true	true	true	true	true	true	true	true	true	true	false	false
SAMEA10029983	ERR7911303	WGS	FZB	ERX7478700	NextSeq 500	PAIRED		GENOMIC	ILLUMINA	ERS7708191	ERP132622	['24681951','17-8403','ERR7911303','ERS7708191','ERX7478700','794636','ena-STUDY-FZB-22-10-2021-10:26:06:450-343','SAMEA10029983','ena-RUN-FZB-05-01-2022-10:45:57:314-461','ERP132622','PRJEB48275','ena-EXPERIMENT-FZB-05-01-2022-10:45:57:314-461']		2022-05-09T05:49:00.000000+0000			VNM	Asia						R	R			S		R	R	R			R	R					R			658	658317811	330598142	PRJEB48275	Finci_2022		99.41	1103092	36	lineage2.2.1.1	Pre-XDR-TB	tuberculosis: human-adapted	L2.2.1.1	Mycobacterium tuberculosis		['diff','input','tbprofiler','Finci_2022']	99.41	36	true	lineage2	true	true	true	true	true	true	false	true	true	true	false	false	false
SAMEA1118782	ERR2513601	WGS	PHE	ERX2532811	Illumina HiSeq 2000	PAIRED	RANDOM	GENOMIC	ILLUMINA	ERS2398191	ERP107961	['run.5419','493034','experiment.5419','project.First_10k_genomes_study_set_4','ERX2532811','ERS2398191','sample.5419','ERP107961','PRJEB25991','SAMEA1118782','ERR2513601','10122728']		2022-07-12T19:09:00.000000+0000			GBR	Europe	England									S		S					S	S								404	404141600	287250067	PRJEB25991	Walker_2022		99.55	1823355	41	lineage3	HR-TB	tuberculosis: human-adapted	L3	Mycobacterium tuberculosis		['Napier_2020','Walker_2022','input','tbprofiler','CRyPTIC_PHE','diff']	99.55	41	true	lineage3	true	true	true	true	true	true	false	true	true	true	false	false	false
SAMEA7544455	ERR4811395	WGS	SAN RAFFAELE SCIENTIFIC INSTITUTE	ERX4680941	NextSeq 500	PAIRED	RANDOM	GENOMIC	ILLUMINA	ERS5301113	ERP124936	['ERR4811395','PRJEB41196','ERP124936','ERS5301113','project.Wildtype','sample.13102','SAMEA7544455','773298','ERX4680941','run.13102','22464291','experiment.13102']		2021-11-10T05:49:00.000000+0000										S				S	S	S	S	S				S		S	S	S	S	S	S	359	359096118	162316664	PRJEB41196	CRyPTIC_reuse_table		99.57	2300946	67	lineage4.6.2.2	Sensitive	tuberculosis: unclassified		Mycobacterium tuberculosis		['diff','tbprofiler','CRyPTIC_SanRaffaele','input','CRyPTIC_reuse_table']	99.57	67	true	lineage4	true	true	true	true	true	true	false	false	true	false	false	false	false
SAMEA7527250	ERR4798690	WGS	FOUNDATION FOR MEDICAL RESEARCH INDIA	ERX4668114	NextSeq 500	PAIRED	RANDOM	GENOMIC	ILLUMINA	ERS5283722	ERP124850	['ERX4668114','773292','sample.27155','experiment.27155','project.Mumbai','ERP124850','run.27155','SAMEA7527250','PRJEB41116','ERR4798690','ERS5283722','22460828']		2021-11-10T01:27:00.000000+0000			IND	Asia	Mumbai					S	S				R		S	R							S		R	S		978	978737100	380818824	PRJEB41116	Walker_2022		99.5	1734872	50	lineage3	Pre-XDR-TB	tuberculosis: unclassified		Mycobacterium tuberculosis		['CRyPTIC_IND','input','Walker_2022','tbprofiler','diff']	99.5	50	true	lineage3	true	true	true	true	true	true	false	true	true	true	false	false	false
SAMN08629117	SRR6797411	WGS	SAN RAFFAELE	SRX3756286	Illumina HiSeq 2500	PAIRED	RANDOM	GENOMIC	ILLUMINA	SRS3011979	SRP128089	['PRJNA428596','8629117','428596','132356','SRS3011979','SRX3756286','bp0','SAMN08629117','132356_WGS','132356_210916_BGD_210916_100.gatk.bam','SRP128089','SRR6797411']		2018-03-02T06:19:00.000000+0000			BGD	Asia			Homo sapiens	3	human					S		R		S				S	R				R			286	286890904	128149713	PRJNA428596	CRyPTIC_WHO2021_PMC7612554		99.3	2187049	48	lineage1.1.3	HR-TB	tuberculosis: human-adapted	L1.1.3	Mycobacterium tuberculosis		['diff','Menardo_2021','tbprofiler','input','Walker_2022']	99.3	48	true	lineage1	true	true	true	true	true	true	false	true	true	true	true	false	false
SAMEA1569187	ERR212057	WGS	SC	ERX186722	Illumina HiSeq 2000	PAIRED	RANDOM	GENOMIC	ILLUMINA	ERS153908	ERP001072	['SC_EXP_8516_2#68','204548','SAMEA1569187','ERP001072','Karonga_Prevention_Study__KPS____whole_genome_sequencing_in_a_whole_population-sc-2011-12-13T10:33:26Z-2066','1838556','ERR212057','ERS153908','6000405-sc-2012-07-06T11:32:00Z-1447942','PRJEB2794','ERX186722','SC_RUN_8516_2#68','Karonga_Prevention_Study__KPS____whole_genome_sequ']	2005	2012-12-22T15:32:00.000000+0000			MWI	Africa	Karonga	sputum	Homo sapiens	3	human							S						S								546	546552000	263409864	PRJEB2794	Coll_2018		99.71	1855266	42	lineage4.3.4.2.1	Sensitive	tuberculosis: human-adapted	L4.3.4.2.1	Mycobacterium tuberculosis		['Coll_2018','Menardo_2021','tbprofiler','Menardo_2018','Napier_2020','diff','Karonga_Prevention_Study','input']	99.71	42	true	lineage4	true	true	true	true	true	true	true	true	true	true	true	false	false
SAMEA1708424	ERR245683	WGS	SC	ERX220217	Illumina HiSeq 2000	PAIRED	RANDOM	GENOMIC	ILLUMINA	ERS019940	ERP000436	['203880','SC_RUN_5964_4#2','Whole_genome_sequencing_of_Mycobacterium_tuberculosis_from_a_population_in_Malawi___transmission_dynamics_and_associations_with_HIV-sc-2010-12-14','ERX220217','SC_EXP_5964_4#2','1984271','PRJEB2358','ERR245683','ERS019940','SAMEA1708424','M6009549-sc-2011-01-27-1026727','ERP000436']	2006	2013-03-20T19:20:00.000000+0000			MWI	Africa		sputum	Homo sapiens	3	human							S						S								1418	1418721450	878010922	PRJEB2358	Coll_2018		99.74	1082488	18	lineage4.3.4.2.1	Sensitive	tuberculosis: human-adapted	L4.3.4.2.1	Mycobacterium tuberculosis		['input','diff','Stucki_2016','Coll_2018','Nimmo_2024','Napier_2020','tbprofiler']	99.74	18	true	lineage4	true	true	true	true	true	true	true	true	true	true	true	false	false
SAMEA7563611	ERR4831170	WGS	IML GAUTING	ERX4701154	NextSeq 500	PAIRED	RANDOM	GENOMIC	ILLUMINA	ERS5320243	ERP125015	['ERX4701154','ERR4831170','sample.31184','project.Cryptic_12th','773341','ERP125015','PRJEB41274','ERS5320243','SAMEA7563611','experiment.31184','run.31184','22479177']		2021-11-11T18:07:00.000000+0000			DEU	Europe						S				S	S	S	S	S				S		S	S	S	S	S	S	809	809017167	359322732	PRJEB41274	['CRyPTIC_reuse_table','Walker_2022']		99.54	1643074	55	lineage4.1.2.1	Sensitive	tuberculosis: unclassified		Mycobacterium tuberculosis		['tbprofiler','CRyPTIC_Gauting','CRyPTIC_reuse_table','input','Walker_2022','diff']	99.54	55	true	lineage4	true	true	true	true	true	true	false	true	true	true	false	false	false
SAMEA10030575	ERR7911679	WGS	FZB	ERX7479076	NextSeq 500	PAIRED		GENOMIC	ILLUMINA	ERS7708782	ERP132622	['ERX7479076','PRJEB48275','24682542','ena-RUN-FZB-05-01-2022-10:45:57:329-837','ERR7911679','FND-578','ena-STUDY-FZB-22-10-2021-10:26:06:450-343','ERS7708782','794636','ERP132622','ena-EXPERIMENT-FZB-05-01-2022-10:45:57:329-837','SAMEA10030575']		2022-07-28T01:22:00.000000+0000			ZAF	Africa						R				S		R	R	R				R					R			715	715535114	298150005	PRJEB48275	Finci_2022		99.52	1692523	57	lineage2.2.2	Pre-XDR-TB	tuberculosis: human-adapted	L2.2.2	Mycobacterium tuberculosis		['input','diff','tbprofiler','Finci_2022']	99.52	57	true	lineage2	true	true	true	true	true	true	false	true	true	true	false	false	false
SAMEA1403793	ERR133987	WGS	SC	ERX110005	Illumina HiSeq 2000	PAIRED	RANDOM	GENOMIC	ILLUMINA	ERS094276	ERP000192	['ERP000192','Variation discovery in Russian TB isolates-sc-2010-04-20','SAMEA1403793','SC_EXP_7755_5#94','ERS094276','Variation discovery in Russian TB isolates-sc-2010','SC_RUN_7755_5#94','PRJEB2138','1088999','203970','ERR133987','ERX110005','1070P-sc-2012-02-09T18:57:42Z-1355320']	2009	2014-09-28T16:10:00.000000+0000			RUS	Europe	Samara		Homo sapiens	3	human					S		S						S	S							834	834776800	531167011	PRJEB2138	CRyPTIC_WHO2021_PMC7612554		99.51	1826328	42	lineage2.2.1	Sensitive	tuberculosis: human-adapted	L2.2.1	Mycobacterium tuberculosis		['Walker_2022','tbprofiler','Napier_2020','input','Menardo_2018','Nimmo_2024','diff']	99.51	42	true	lineage2	true	true	true	true	true	true	true	true	true	true	true	false	false
SAMEA7546104	ERR4812600	WGS	UNIVERSIDAD PERUANA CAYETANO HEREDIA	ERX4682590	Illumina NovaSeq 6000	PAIRED	RANDOM	GENOMIC	ILLUMINA	ERS5302760	ERP124939	['SAMEA7546104','ERX4682590','ERS5302760','run.28330','22465493','ERR4812600','experiment.28330','sample.28330','773301','project.Peru_Wellcome','PRJEB41199','ERP124939']	2019	2021-11-10T07:57:00.000000+0000			PER	South America						S				S	S	S	S	S				S		S	S	S	S	S	S	602	602741264	192216109	PRJEB41199	['Walker_2022','CRyPTIC_reuse_table']		99.62	1756676	60	lineage4.1.2.1	Sensitive	tuberculosis: unclassified		Mycobacterium tuberculosis		['input','CRyPTIC_reuse_table','CRyPTIC_UPCH','standford','diff','Walker_2022','tbprofiler']	99.62	60	true	lineage4	true	true	true	true	true	true	true	true	true	true	false	false	false
SAMN21857593	SRR16089842	WGS	WADSWORTH CENTER - NYS DOH	SRX12376227	Illumina MiSeq	PAIRED	RANDOM	GENOMIC	ILLUMINA	SRS10347081	SRP338930	['SRX12376227','21857593','SRP338930','SRR16089842','766641','PRJNA766641','SAMN21857593','SRS10347081','IDR1800021072-01-01_S8_L001_R1_001.fastq.gz','IDR1800021072']	2018	2021-09-27T19:48:00.000000+0000			USA	North America	New York state		Homo sapiens	3	human					S		S					S	S	S							498	498904283	296346869	PRJNA766641	CRyPTIC_WHO2021_PMC7612554		99.45	1509304	82	lineage3	Sensitive	tuberculosis: unclassified		Mycobacterium tuberculosis		['tbprofiler','diff','Walker_2022','input']	99.45	82	true	lineage3	true	true	true	true	true	true	true	true	true	true	true	false	false
SAMN03648914	SRR2101667	WGS	UNIVERSITY OF OXFORD	SRX1096361	Illumina HiSeq 2500	PAIRED	RANDOM	GENOMIC	ILLUMINA	SRS990973	SRP061066	['3648914','59a0aeb4-ea7b-4fb5-9180-5dc986b60e75_R00000039_v3.bam','PRJNA282721','SRP061066','SRX1096361','SRS990973','SRR2101667','SAMN03648914','282721','59a0aeb4-ea7b-4fb5-9180-5dc986b60e75']		2015-07-17T03:30:00.000000+0000			ZAF	Africa						S	S			S		S	S	S			S	S	S				S			388	388514651	258718557	PRJNA282721	CRyPTIC_WHO2021_PMC7612554		99.36	927113	52	lineage2.2.1	Sensitive	tuberculosis: human-adapted	L2.2.1	Mycobacterium tuberculosis		['Walker_2022','tbprofiler','Menardo_2018','Menardo_2021','Napier_2020','input','diff']	99.36	52	true	lineage2	true	true	true	true	true	true	false	true	true	true	false	false	false
SAMEA7549686	ERR4816325	WGS	PUBLIC HEALTH ENGLAND	ERX4686167	Illumina HiSeq 2500	PAIRED	RANDOM	GENOMIC	ILLUMINA	ERS5306337	ERP124941	['PRJEB41201','SAMEA7549686','ERX4686167','ERP124941','ERR4816325','project.PHE-TB','22469082','experiment.19145','773303','sample.19145','run.19145','ERS5306337']		2021-11-10T15:06:00.000000+0000			GBR	Europe										S		S						S								200	200128453	81800171	PRJEB41201	Walker_2022		99.15	1867785	41	lineage1.2.2.2	HR-TB	tuberculosis: unclassified		Mycobacterium tuberculosis		['tbprofiler','CRyPTIC_PHE','diff','Walker_2022','input']	99.15	41	true	lineage1	true	true	true	true	true	true	false	true	true	true	false	false	false
SAMEA1530962	ERR176533	WGS	SC	ERX152679	Illumina HiSeq 2000	PAIRED	RANDOM	GENOMIC	ILLUMINA	ERS141601	ERP001072	['204548','Karonga_Prevention_Study__KPS____whole_genome_sequ','PRJEB2794','99002003-sc-2012-05-29T14:57:00Z-1428614','ERP001072','1759780','ERS141601','SC_EXP_8205_4#88','Karonga_Prevention_Study__KPS____whole_genome_sequencing_in_a_whole_population-sc-2011-12-13T10:33:26Z-2066','ERR176533','SAMEA1530962','SC_RUN_8205_4#88','ERX152679']	1999	2012-10-12T09:08:00.000000+0000			MWI	Africa	Karonga	sputum	Homo sapiens	3	human							S						S								451	451518400	238345962	PRJEB2794	Coll_2018		99.34	1703219	40	lineage4.3.4.1	Sensitive	tuberculosis: human-adapted	L4.3.4.1	Mycobacterium tuberculosis		['Napier_2020','Menardo_2018','diff','Menardo_2021','Coll_2018','nextstrain_global_tree','tbprofiler','input','Karonga_Prevention_Study']	99.34	40	true	lineage4	true	true	true	true	true	true	true	true	true	true	true	false	false
SAMEA7555967	ERR4822545	WGS	IML GAUTING	ERX4692535	NextSeq 500	PAIRED	RANDOM	GENOMIC	ILLUMINA	ERS5312609	ERP124948	['sample.26324','ERX4692535','project.Cryptic_3rd','773305','ERP124948','SAMEA7555967','ERR4822545','ERS5312609','run.26324','PRJEB41208','experiment.26324','22475321']		2021-11-11T03:16:00.000000+0000										S				S	S	S	S	S				S		S	S	S	S	S	S	572	572494947	252861160	PRJEB41208	CRyPTIC_reuse_table		99.43	1647082	56	lineage4.2.2.2	Sensitive	tuberculosis: unclassified		Mycobacterium tuberculosis		['tbprofiler','diff','CRyPTIC_Gauting','input','CRyPTIC_reuse_table']	99.43	56	true	lineage4	true	true	true	true	true	true	false	false	true	false	false	false	false
SAMEA104362296	ERR2184455	WGS	UNIVERSIDAD PERUANA CAYETANO HEREDIA, PERU	ERX2240622	Illumina HiSeq 4000	PAIRED	RANDOM	GENOMIC	ILLUMINA	ERS1987274	ERP104985	['548708','sample.743','run.743','12061686','ERP104985','SAMEA104362296','ERX2240622','experiment.743','ERS1987274','ERR2184455','project.Peru-set1-Tandem','PRJEB23245']		2021-10-17T08:40:00.000000+0000			PER	South America						S				I	S	R	S	S				R		S	S	S	S	S	R	474	474920700	206990432	PRJEB23245	['CRyPTIC_reuse_table','Walker_2022']		99.71	1683415	58	lineage4.8	MDR-TB	tuberculosis: unclassified		Mycobacterium tuberculosis		['CRyPTIC_reuse_table','tbprofiler','diff','CRyPTIC_UPCH','input','Walker_2022']	99.71	58	true	lineage4	true	true	true	true	true	true	false	true	true	true	false	false	false
SAMEA3367542	ERR2516241	WGS	GENOSCREEN	ERX2535457	Illumina HiSeq 2500	PAIRED	RANDOM	GENOMIC	ILLUMINA	ERS2400919	ERP107970	['ERR2516241','493037','PRJEB25999','experiment.8878','SAMEA3367542','ERS2400919','ERP107970','sample.8878','project.First_10k_genomes_study_set_7','ERX2535457','10125579','run.8878']		2021-10-23T19:17:00.000000+0000			BEL	Europe										S		S					S	S								596	596023371	416421828	PRJEB25999	Walker_2022		99.63	1448616	33	lineage4.1.2.1	Sensitive	tuberculosis: human-adapted	L4.1.2.1	Mycobacterium tuberculosis		['input','Napier_2020','tbprofiler','diff','Walker_2022','CRyPTIC_Genoscreen']	99.63	33	true	lineage4	true	true	true	true	true	true	false	true	true	true	false	false	false
SAMN02414921	['SRR1144770','SRR1146315','SRR1163024','SRR1163176']	WGS		['SRX451525','SRX450018','SRX466062']	Illumina HiSeq 2000	PAIRED	RANDOM	GENOMIC	['ILLUMINA','ILLUMINA','ILLUMINA','ILLUMINA']	SRS543543		['H758RADXX140114.2.tagged_223.bam','SRS543543','C3R2YACXX140127.6.Illumina_P5-Fanip_P7-Fohib.bam','SRX451525','2528013.WR39308.Pond-319368.C3R2YACXX140127.P','SRP035798','SAMN02414921','SRR1144770','SRR1146315','SRR1163024','2528013.WR39309.Solexa-209890.C3PDRACXX140112.P','SRX450018','229286','2528013.WR39309.Solexa-209890.H758RADXX140114.P','2414921','PRJNA229360','C3R2YACXX140127.7.Illumina_P5-Fanip_P7-Fohib.bam','BTB09-230','PRJNA229286','SRX466062','C3PDRACXX140112.4.tagged_223.bam','SRR1163176']					SWE	Europe		abscess	Homo sapiens	3	human	S	S				R	R	S	S			S	R					S	S		663	665578284	328019579	PRJNA229286	CRyPTIC_WHO2021_PMC7612554		99.12	4786147	100	lineage1.2.2.1	MDR-TB	tuberculosis: human-adapted	L1.3.1	Mycobacterium tuberculosis		['Walker_2022','tbprofiler','Napier_2020','diff','input','Menardo_2018','Menardo_2021']	99.12	100	true	lineage1	true	true	true	true	true	true	false	true	true	true	true	false	false
SAMN08709283	SRR6832511	WGS	SAN RAFFAELE	SRX3788531	Illumina HiSeq 2500	PAIRED	RANDOM	GENOMIC	ILLUMINA	SRS3041194	SRP128089	['96-3314_WGS','96-3314_090816_UKR_090816_100.gatk.bam','SRP128089','8709283','bp0','PRJNA428596','SRS3041194','96-3314','SRR6832511','SRX3788531','SAMN08709283','428596']		2018-03-14T10:32:00.000000+0000			UKR	Europe			Homo sapiens	3	human	S	S			S		S	S	S			S	S	S				S			267	267514054	130810280	PRJNA428596	CRyPTIC_WHO2021_PMC7612554		99.29	2185358	47	lineage4.2.1.1	Sensitive	tuberculosis: unclassified		Mycobacterium tuberculosis		['tbprofiler','diff','Walker_2022','input']	99.29	47	true	lineage4	true	true	true	true	true	true	false	true	true	true	true	false	false
SAMEA7549526	ERR4816165	WGS	PUBLIC HEALTH ENGLAND	ERX4686007	Illumina HiSeq 2500	PAIRED	RANDOM	GENOMIC	ILLUMINA	ERS5306177	ERP124941	['ERR4816165','773303','ERS5306177','sample.18985','SAMEA7549526','run.18985','experiment.18985','PRJEB41201','ERP124941','ERX4686007','project.PHE-TB','22468922']		2021-11-10T15:10:00.000000+0000			GBR	Europe						S	S			S	S	R	S	S				S					S	S		793	793895230	360635026	PRJEB41201	Walker_2022		99.33	1816893	39	lineage1.1.1.1	HR-TB	tuberculosis: unclassified		Mycobacterium tuberculosis		['tbprofiler','diff','Walker_2022','CRyPTIC_PHE','input']	99.33	39	true	lineage1	true	true	true	true	true	true	false	true	true	true	false	false	false
SAMEA7561291	ERR4828853	WGS	SAN RAFFAELE SCIENTIFIC INSTITUTE	ERX4698837	NextSeq 500	PAIRED	RANDOM	GENOMIC	ILLUMINA	ERS5317926	ERP124983	['ERS5317926','run.13297','sample.13297','project.Italy','ERX4698837','22476860','experiment.13297','773309','PRJEB41242','ERR4828853','SAMEA7561291','ERP124983']		2021-11-11T07:02:00.000000+0000										S				R	S	R	S	S				R		S	S	S	S	S	R	697	697446527	297402169	PRJEB41242	CRyPTIC_reuse_table		99.46	1693557	50	lineage3	MDR-TB	tuberculosis: unclassified		Mycobacterium tuberculosis		['diff','CRyPTIC_SanRaffaele','tbprofiler','CRyPTIC_reuse_table','input']	99.46	50	true	lineage3	true	true	true	true	true	true	false	false	true	false	false	false	false
SAMEA1119584	ERR2514403	WGS	PHE	ERX2533613	Illumina MiSeq	PAIRED	RANDOM	GENOMIC	ILLUMINA	ERS2398993	ERP107961	['10123530','sample.6424','ERX2533613','run.6424','ERP107961','PRJEB25991','project.First_10k_genomes_study_set_4','ERS2398993','SAMEA1119584','493034','ERR2514403','experiment.6424']		2022-07-20T01:22:00.000000+0000			GBR	Europe	England									S		S					S	S								696	696052947	420286394	PRJEB25991	Walker_2022		99.24	1673543	49	lineage6.2.2	Sensitive	tuberculosis: human-adapted	L6.2.2	Mycobacterium africanum		['diff','CRyPTIC_PHE','input','Napier_2020','Walker_2022','tbprofiler']	99.24	49	true	lineage6	true	true	true	true	true	true	false	true	true	true	false	false	false
SAMEA1403609	ERR108482	WGS	SC	ERX085916	Illumina HiSeq 2000	PAIRED	RANDOM	GENOMIC	ILLUMINA	ERS066662	ERP000192	['0991D-sc-2011-10-12T14:59:14Z-1289147','Variation discovery in Russian TB isolates-sc-2010-04-20','ERS066662','ERX085916','203970','SC_RUN_7156_7#63','ERP000192','SC_EXP_7156_7#63','PRJEB2138','Variation discovery in Russian TB isolates-sc-2010','SAMEA1403609','ERR108482','858724']	2009	2014-09-20T21:36:00.000000+0000			RUS	Europe	Samara		Homo sapiens	3	human	S	S			S		R		S				R	R				R			509	509554600	265291549	PRJEB2138	CRyPTIC_WHO2021_PMC7612554		99.61	1622203	37	lineage4.1.2.1	MDR-TB	tuberculosis: human-adapted	L4.1.2.1	Mycobacterium tuberculosis		['Menardo_2018','Walker_2022','tbprofiler','diff','Napier_2020','input']	99.61	37	true	lineage4	true	true	true	true	true	true	true	true	true	true	true	false	false
SAMEA7562570	ERR4830131	WGS	IML GAUTING	ERX4700115	NextSeq 500	PAIRED	RANDOM	GENOMIC	ILLUMINA	ERS5319204	ERP124987	['ERP124987','773313','ERX4700115','sample.15589','PRJEB41246','project.Cryptic_2018_2nd','ERR4830131','22478138','SAMEA7562570','experiment.15589','ERS5319204','run.15589']	2018	2021-11-11T08:58:00.000000+0000										S				S	S	R	S	S				R		S	S	S	S	S	R	606	606870289	268526406	PRJEB41246	CRyPTIC_reuse_table		99.54	1577365	53	lineage2.2.1	MDR-TB	tuberculosis: unclassified		Mycobacterium tuberculosis		['CRyPTIC_reuse_table','tbprofiler','CRyPTIC_Gauting','diff','input']	99.54	53	true	lineage2	true	true	true	true	true	true	true	false	true	false	false	false	false
SAMEA7527187	ERR4798627	WGS	FOUNDATION FOR MEDICAL RESEARCH INDIA	ERX4668051	NextSeq 500	PAIRED	RANDOM	GENOMIC	ILLUMINA	ERS5283659	ERP124850	['experiment.27092','project.Mumbai','ERR4798627','ERX4668051','ERS5283659','22460765','PRJEB41116','773292','SAMEA7527187','sample.27092','ERP124850','run.27092']		2021-11-10T02:22:00.000000+0000			IND	Asia	Mumbai					S	S				S		S	S							S		S	S		622	622296000	259120800	PRJEB41116	Walker_2022		99.49	1592535	50	lineage3	Sensitive	tuberculosis: unclassified		Mycobacterium tuberculosis		['CRyPTIC_IND','input','Walker_2022','diff','tbprofiler']	99.49	50	true	lineage3	true	true	true	true	true	true	false	true	true	true	false	false	false
SAMEA7561600	ERR4829162	WGS	SAN RAFFAELE SCIENTIFIC INSTITUTE	ERX4699146	NextSeq 500	PAIRED	RANDOM	GENOMIC	ILLUMINA	ERS5318235	ERP124983	['project.Italy','22477169','ERX4699146','ERP124983','run.16371','sample.16371','ERR4829162','experiment.16371','ERS5318235','PRJEB41242','773309','SAMEA7561600']		2021-11-11T07:02:00.000000+0000			NGA	Africa						S				S	I	S	R	S				R		S	S	S	S	S	R	538	538976017	242864723	PRJEB41242	['CRyPTIC_reuse_table','Walker_2022']		99.33	1606492	47	lineage4.6.2.2	RR-TB	tuberculosis: unclassified		Mycobacterium tuberculosis		['Walker_2022','CRyPTIC_reuse_table','input','diff','tbprofiler','CRyPTIC_SanRaffaele']	99.33	47	true	lineage4	true	true	true	true	true	true	false	true	true	true	false	false	false
SAMEA1118229	ERR2513048	WGS	PHE	ERX2532258	Illumina MiSeq	PAIRED	RANDOM	GENOMIC	ILLUMINA	ERS2397638	ERP107961	['run.4739','ERR2513048','project.First_10k_genomes_study_set_4','ERX2532258','experiment.4739','sample.4739','ERS2397638','10122175','493034','ERP107961','SAMEA1118229','PRJEB25991']		2021-10-23T15:07:00.000000+0000			GBR	Europe	England									S		S					S	S								269	269263937	177409436	PRJEB25991	Walker_2022		99.38	1400365	44	lineage3	Sensitive	tuberculosis: human-adapted	L3	Mycobacterium tuberculosis		['tbprofiler','CRyPTIC_PHE','diff','Napier_2020','input','Walker_2022']	99.38	44	true	lineage3	true	true	true	true	true	true	false	true	true	true	false	false	false
SAMEA7560715	ERR4828278	WGS	OUCRU-HCMC	ERX4698262	NextSeq 500	PAIRED	RANDOM	GENOMIC	ILLUMINA	ERS5317351	ERP124982	['experiment.12051','ERX4698262','ERP124982','22476285','773308','sample.12051','run.12051','project.Vietnam','PRJEB41241','ERS5317351','SAMEA7560715','ERR4828278']		2021-11-12T01:32:00.000000+0000			VNM	Asia	Ho Chi Minh City					S				I	R	R	S	S				R		S	S	S	S	S	R	356	356682536	164377702	PRJEB41241	['Walker_2022','CRyPTIC_reuse_table']		99.33	1628492	50	lineage2.2.1.1	MDR-TB	tuberculosis: unclassified		Mycobacterium tuberculosis		['diff','CRyPTIC_OUCRU','input','CRyPTIC_reuse_table','Walker_2022','tbprofiler']	99.33	50	true	lineage2	true	true	true	true	true	true	false	true	true	true	false	false	false
SAMN21616418	SRR16058296	WGS	PUBLIC HEALTH ONTARIO	SRX12345049	NextSeq 500	PAIRED	RANDOM	GENOMIC	ILLUMINA	SRS10317429	SRP338617	['SRX12345049','766079','21616418','SAMN21616418','SRR16058296','SRP338617','PRJNA766079','2015-193','2015-193_R1.fastq.gz','bp0','SRS10317429']	2015	2021-09-24T21:52:00.000000+0000			CAN	North America	Ontario		Homo sapiens	3	human					S		S		S			S	S					S			758	758717318	359811963	PRJNA766079	CRyPTIC_WHO2021_PMC7612554		99.14	1329544	43	lineage1.2.1.2.1	Sensitive	tuberculosis: unclassified		Mycobacterium tuberculosis		['input','diff','tbprofiler','Walker_2022']	99.14	43	true	lineage1	true	true	true	true	true	true	true	true	true	true	true	false	false
SAMEA7562285	ERR4829846	WGS	SAN RAFFAELE SCIENTIFIC INSTITUTE	ERX4699830	NextSeq 500	PAIRED	RANDOM	GENOMIC	ILLUMINA	ERS5318919	ERP124983	['sample.31552','SAMEA7562285','run.31552','22477853','project.Italy','773309','experiment.31552','ERX4699830','ERP124983','ERS5318919','PRJEB41242','ERR4829846']		2021-11-11T07:58:00.000000+0000			ITA	Europe						S				S	S	S	S	S				S		S	S	S	S	S	S	328	328531388	123281439	PRJEB41242	['CRyPTIC_reuse_table','Walker_2022']		99.5	2075091	69	lineage2.2.1	Sensitive	tuberculosis: unclassified		Mycobacterium tuberculosis		['CRyPTIC_SanRaffaele','CRyPTIC_reuse_table','Walker_2022','input','tbprofiler','diff']	99.5	69	true	lineage2	true	true	true	true	true	true	false	true	true	true	false	false	false
SAMEA1118384	ERR2513203	WGS	PHE	ERX2532413	Illumina HiSeq 2500	PAIRED	RANDOM	GENOMIC	ILLUMINA	ERS2397793	ERP107961	['SAMEA1118384','493034','sample.4923','ERS2397793','ERP107961','10122330','ERX2532413','run.4923','PRJEB25991','ERR2513203','project.First_10k_genomes_study_set_4','experiment.4923']		2021-10-23T15:07:00.000000+0000			GBR	Europe	England									S		S					S	S								802	802177836	421964712	PRJEB25991	Walker_2022		99.28	1857849	63	lineage1.1.1	Sensitive	tuberculosis: human-adapted	L1.1.1	Mycobacterium tuberculosis		['diff','Walker_2022','Napier_2020','CRyPTIC_PHE','input','tbprofiler']	99.28	63	true	lineage1	true	true	true	true	true	true	false	true	true	true	false	false	false
SAMEA7544205	ERR4811145	WGS	CCDC	ERX4679591	HiSeq X Ten	PAIRED	RANDOM	GENOMIC	ILLUMINA	ERS5300863	ERP124934	['ERS5300863','SAMEA7544205','ERP124934','22464039','773297','PRJEB41194','experiment.12720','ERX4679591','run.12720','ERR4811145','sample.12720','project.CDC_22']		2021-11-10T05:19:00.000000+0000			CHN	Asia						S	R			S	S	S	S	S				S	S	S	S	S	S	S	S	1219	1219599900	501909774	PRJEB41194	['Walker_2022','CRyPTIC_reuse_table']		99.56	1802954	62	lineage2.2.1	Sensitive	tuberculosis: unclassified		Mycobacterium tuberculosis		['CRyPTIC_CCDC_CDC_22','CRyPTIC_reuse_table','input','Walker_2022','diff','tbprofiler']	99.56	62	true	lineage2	true	true	true	true	true	true	false	true	true	true	false	false	false
SAMEA1530828	ERR176804	WGS	SC	ERX152950	Illumina HiSeq 2000	PAIRED	RANDOM	GENOMIC	ILLUMINA	ERS142532	ERP001072	['1760078','ERP001072','SC_RUN_8205_7#71','Karonga_Prevention_Study__KPS____whole_genome_sequ','ERS142532','ERR176804','204548','SAMEA1530828','PRJEB2794','98001838-sc-2012-05-29T15:21:30Z-1428888','Karonga_Prevention_Study__KPS____whole_genome_sequencing_in_a_whole_population-sc-2011-12-13T10:33:26Z-2066','SC_EXP_8205_7#71','ERX152950']	1998	2012-10-11T00:25:00.000000+0000			MWI	Africa	Karonga	sputum	Homo sapiens	3	human					S		S					S	S	S							280	280678400	144352793	PRJEB2794	Coll_2018		94.38	2306508	52	lineage4.9.1	Sensitive	tuberculosis: human-adapted	L4.9.1	Mycobacterium tuberculosis		['Coll_2018','Menardo_2018','input','diff','Karonga_Prevention_Study','Menardo_2021','Napier_2020','tbprofiler']	94.38	52	true	lineage4	true	true	true	true	true	true	true	true	true	true	true	false	false
SAMEA7561157	ERR4828720	WGS	OUCRU-HCMC	ERX4698704	NextSeq 500	PAIRED	RANDOM	GENOMIC	ILLUMINA	ERS5317793	ERP124982	['ERR4828720','SAMEA7561157','experiment.12519','sample.12519','773308','PRJEB41241','project.Vietnam','run.12519','ERS5317793','22476727','ERP124982','ERX4698704']		2021-11-11T06:54:00.000000+0000			VNM	Asia	Ho Chi Minh City					S				S	S	R	S	S				S		S	S	S	S	S	S	342	342613262	157466568	PRJEB41241	['Walker_2022','CRyPTIC_reuse_table']		95.38	1544562	51	lineage2.2.1	HR-TB	tuberculosis: unclassified		Mycobacterium tuberculosis		['CRyPTIC_reuse_table','Walker_2022','input','tbprofiler','CRyPTIC_OUCRU','diff']	95.38	51	true	lineage2	true	true	true	true	true	true	false	true	true	true	false	false	false
SAMEA7555728	ERR4822307	WGS	IML GAUTING	ERX4692297	NextSeq 500	PAIRED	RANDOM	GENOMIC	ILLUMINA	ERS5312371	ERP124945	['sample.26086','22475083','773304','ERP124945','ERX4692297','PRJEB41205','ERR4822307','project.Cryptic_1st','SAMEA7555728','ERS5312371','run.26086','experiment.26086']		2021-11-11T03:12:00.000000+0000			DEU	Europe						S				S	S	R	S	S				S		S	S	S	S	S	S	741	741751653	311091096	PRJEB41205	['CRyPTIC_reuse_table','Walker_2022']		99.48	1681480	55	lineage3	MDR-TB	tuberculosis: unclassified		Mycobacterium tuberculosis		['Walker_2022','CRyPTIC_reuse_table','tbprofiler','input','CRyPTIC_Gauting','diff']	99.48	55	true	lineage3	true	true	true	true	true	true	false	true	true	true	false	false	false
SAMN03647486	SRR2100313	WGS	UNIVERSITY OF OXFORD	SRX1095007	Illumina HiSeq 2500	PAIRED	RANDOM	GENOMIC	ILLUMINA	SRS990479	SRP061066	['SRX1095007','C00008858','3647486','282721','PRJNA282721','SRS990479','e3e8a177-4bcd-48df-8a79-c8e2c80e78ab_R00000039_v2.bam','SRR2100313','SRP061066','SAMN03647486']		2015-07-24T17:02:00.000000+0000			GBR	Europe										S		S					S	S								379	379479600	286024951	PRJNA282721	CRyPTIC_WHO2021_PMC7612554		99.62	1909118	43	lineage4.8.2	Sensitive	tuberculosis: human-adapted	L4.8.2	Mycobacterium tuberculosis		['Napier_2020','diff','Menardo_2018','tbprofiler','input','Walker_2022','Menardo_2021']	99.62	43	true	lineage4	true	true	true	true	true	true	false	true	true	true	false	false	false
SAMEA104362469	ERR2184628	WGS	UNIVERSIDAD PERUANA CAYETANO HEREDIA, PERU	ERX2240795	Illumina HiSeq 4000	PAIRED	RANDOM	GENOMIC	ILLUMINA	ERS1987447	ERP104985	['PRJEB23245','experiment.916','ERR2184628','12061859','run.916','sample.916','ERP104985','project.Peru-set1-Tandem','ERX2240795','548708','SAMEA104362469','ERS1987447']		2021-10-17T08:41:00.000000+0000			PER	South America						S				S	S	S	S	S				S		S	S	S	S	S	S	513	513451800	221191394	PRJEB23245	['Walker_2022','CRyPTIC_reuse_table']		99.7	1733388	63	lineage4.3.2	Sensitive	tuberculosis: unclassified		Mycobacterium tuberculosis		['input','CRyPTIC_reuse_table','diff','Walker_2022','tbprofiler','CRyPTIC_UPCH']	99.7	63	true	lineage4	true	true	true	true	true	true	false	true	true	true	false	false	false
SAMEA7564305	ERR4831989	WGS	OUCRU-HCMC	ERX4701932	Illumina MiSeq	PAIRED	RANDOM	GENOMIC	ILLUMINA	ERS5320936	ERP125021	['sample.32928','SAMEA7564305','ERS5320936','ERR4831989','run.32928','experiment.32928','773347','ERP125021','22479870','PRJEB41280','project.CRyPTIC_08_02TB','ERX4701932']		2021-11-11T11:57:00.000000+0000			VNM	Asia						S				I	S	R	S	S				R		S	S	S	S	S	R	139	139381373	92921055	PRJEB41280	['CRyPTIC_reuse_table','Walker_2022']		99.49	672611	22	lineage2.2.1.1	MDR-TB	tuberculosis: unclassified		Mycobacterium tuberculosis		['Walker_2022','CRyPTIC_reuse_table','diff','tbprofiler','CRyPTIC_OUCRU','input']	99.49	22	true	lineage2	true	true	true	true	true	true	false	true	true	true	false	false	false
SAMEA1397308	ERR2514823	WGS	PHE	ERX2534033	Illumina MiSeq	PAIRED	RANDOM	GENOMIC	ILLUMINA	ERS2399413	ERP107961	['project.First_10k_genomes_study_set_4','ERP107961','ERX2534033','sample.6974','ERR2514823','493034','run.6974','10123950','ERS2399413','experiment.6974','PRJEB25991','SAMEA1397308']		2021-10-23T17:09:00.000000+0000			GBR	Europe	England									S		S					S	S								188	188199430	129778920	PRJEB25991	Walker_2022		98.14	820475	27	lineage4.2.2.2	Sensitive	tuberculosis: human-adapted	L4.2.2.2	Mycobacterium tuberculosis		['diff','tbprofiler','CRyPTIC_PHE','Napier_2020','input','Walker_2022']	98.14	27	true	lineage4	true	true	true	true	true	true	false	true	true	true	false	false	false
SAMN08708480	SRR6832062	WGS	SAN RAFFAELE	SRX3788328	Illumina HiSeq 2500	PAIRED	RANDOM	GENOMIC	ILLUMINA	SRS3040996	SRP128089	['8708480','SRX3788328','bp0','SAMN08708480','428596','SRP128089','SRR6832062','SRS3040996','PRJNA428596','140-0404_090816_UKR_090816_100.gatk.bam','140-0404_WGS','140-0404']		2018-03-14T09:49:00.000000+0000			UKR	Europe			Homo sapiens	3	human	S	S			S		S	S	S			R	S	S				S			335	335439483	161298279	PRJNA428596	CRyPTIC_WHO2021_PMC7612554		99.44	2662605	57	lineage2.2.1	Sensitive	tuberculosis: unclassified		Mycobacterium tuberculosis		['diff','Walker_2022','input','tbprofiler']	99.44	57	true	lineage2	true	true	true	true	true	true	false	true	true	true	true	false	false
SAMEA7527506	ERR4798920	WGS	FOUNDATION FOR MEDICAL RESEARCH INDIA	ERX4668337	NextSeq 500	PAIRED	RANDOM	GENOMIC	ILLUMINA	ERS5283977	ERP124850	['SAMEA7527506','sample.27385','ERP124850','PRJEB41116','ERS5283977','ERR4798920','run.27385','ERX4668337','773292','22461051','experiment.27385','project.Mumbai']		2021-11-10T01:50:00.000000+0000			IND	Asia	Mumbai					S	S				S		S	S							S		S	S		1057	1057680600	442184922	PRJEB41116	Walker_2022		99.23	1688582	56	lineage1.1.2	Sensitive	tuberculosis: unclassified		Mycobacterium tuberculosis		['CRyPTIC_IND','tbprofiler','diff','Walker_2022','input']	99.23	56	true	lineage1	true	true	true	true	true	true	false	true	true	true	false	false	false
SAMEA1119602	ERR2514421	WGS	PHE	ERX2533631	Illumina HiSeq 2500	PAIRED	RANDOM	GENOMIC	ILLUMINA	ERS2399011	ERP107961	['ERR2514421','project.First_10k_genomes_study_set_4','10123548','ERP107961','ERS2399011','PRJEB25991','ERX2533631','sample.6448','experiment.6448','SAMEA1119602','493034','run.6448']		2021-10-23T17:08:00.000000+0000			GBR	Europe	England									S		S					S	S								480	480471128	245679138	PRJEB25991	Walker_2022		99.12	1733378	48	lineage1.2.2.2	Sensitive	tuberculosis: human-adapted	L1.3.2	Mycobacterium tuberculosis		['Napier_2020','CRyPTIC_PHE','diff','tbprofiler','input','Walker_2022']	99.12	48	true	lineage1	true	true	true	true	true	true	false	true	true	true	false	false	false
SAMEA7551536	ERR4818172	WGS	PUBLIC HEALTH ENGLAND	ERX4688014	Illumina HiSeq 2500	PAIRED	RANDOM	GENOMIC	ILLUMINA	ERS5308184	ERP124941	['22470929','experiment.20992','sample.20992','ERR4818172','ERP124941','ERS5308184','project.PHE-TB','PRJEB41201','ERX4688014','773303','SAMEA7551536','run.20992']		2021-11-10T19:07:00.000000+0000			GBR	Europe										S		S						S								261	261337621	133173384	PRJEB41201	Walker_2022		98.85	1767619	40	lineage4.1.2.1	Sensitive	tuberculosis: unclassified		Mycobacterium tuberculosis		['Walker_2022','tbprofiler','CRyPTIC_PHE','diff','input']	98.85	40	true	lineage4	true	true	true	true	true	true	false	true	true	true	false	false	false
SAMEA8741694	ERR8665916	WGS	PHS SWEDEN	ERX8324346	Illumina HiSeq 2500	PAIRED	RANDOM	GENOMIC	ILLUMINA	ERS6421276	ERP135611	['ERP135611','experiment.30310','PRJEB51021','26334954','811911','project.Belarus_site11','ERR8665916','ERX8324346','run.30310.1','SAMEA8741694','ERS6421276','sample.30310']		2022-03-15T06:19:00.000000+0000			BEL	Europe						S				I	R	R	S	S				R		S	S	S	S	S	R	916	916928776	299732299	PRJEB51021	CRyPTIC_reuse_table		99.46	1847146	57	lineage2.2.1	MDR-TB	tuberculosis: unclassified		Mycobacterium tuberculosis		['diff','CRyPTIC_PHS_Sweden_Belarus','tbprofiler','input','CRyPTIC_reuse_table']	99.46	57	true	lineage2	true	true	true	true	true	true	false	true	true	true	false	false	false
SAMN08892419	SRR6964544	WGS	SAN RAFFAELE	SRX3906515	Illumina HiSeq 2500	PAIRED	RANDOM	GENOMIC	ILLUMINA	SRS3142608	SRP128089	['428596','PRJNA428596','bp0','SRR6964544','8892419','SAMN08892419','130704_WGS','SRX3906515','SRP128089','SRS3142608','130704','130704_060916_100.gatk.bam']		2018-04-09T04:28:00.000000+0000			PAK	Asia			Homo sapiens	3	human		S			R		R	S	S				R	R				R			428	428028607	186724104	PRJNA428596	CRyPTIC_WHO2021_PMC7612554		99.53	1540151	34	lineage2.2.1	Pre-XDR-TB	tuberculosis: unclassified		Mycobacterium tuberculosis		['Walker_2022','tbprofiler','diff','input']	99.53	34	true	lineage2	true	true	true	true	true	true	false	true	true	true	true	false	false
SAMEA3558462	ERR1034929	WGS	LSHTM	ERX1113727	Illumina MiSeq	PAIRED		GENOMIC	ILLUMINA	ERS865611	ERP011639	['ena-RUN-LSHTM-25-09-2015-14:04:49:441-354','PRJEB10385','ERS865611','mtb354','ena-EXPERIMENT-LSHTM-25-09-2015-14:04:49:441-354','ena-STUDY-LSHTM-18-08-2015-18:02:02:463-104','297845','ERR1034929','ERX1113727','ERP011639','4154758','SAMEA3558462']		2015-12-10T04:57:00.000000+0000			ZAF	Africa						S				S	S	R			S			S								918	918922620	589179067	PRJEB10385	Coll_2018		99.36	882859	19	lineage4.1.1.3	Sensitive	tuberculosis: human-adapted	L4.1.1.3	Mycobacterium tuberculosis		['Coll_2018','tbprofiler','Napier_2020','diff','input']	99.36	19	true	lineage4	true	true	true	true	true	true	false	true	true	true	false	false	false
SAMN08708281	SRR6831835	WGS	SAN RAFFAELE	SRX3787959	Illumina HiSeq 2500	PAIRED	RANDOM	GENOMIC	ILLUMINA	SRS3040625	SRP128089	['SRP128089','bp0','115-4030_090816_UKR_090816_100.gatk.bam','SAMN08708281','SRX3787959','PRJNA428596','428596','115-4030_WGS','115-4030','SRS3040625','8708281','SRR6831835']		2018-03-14T09:18:00.000000+0000			UKR	Europe			Homo sapiens	3	human	S	S			R		R	S	S			S	R	R				S			336	336214456	155148546	PRJNA428596	CRyPTIC_WHO2021_PMC7612554		99.48	2828237	60	lineage2.2.1	MDR-TB	tuberculosis: unclassified		Mycobacterium tuberculosis		['tbprofiler','diff','input','Walker_2022']	99.48	60	true	lineage2	true	true	true	true	true	true	false	true	true	true	true	false	false
SAMEA1707393	ERR229990	WGS	SC	ERX204541	Illumina HiSeq 2000	PAIRED	RANDOM	GENOMIC	ILLUMINA	ERS181539	ERP000192	['ERS181539','203970','ERR229990','ERX204541','Variation discovery in Russian TB isolates-sc-2010','1922797','PRJEB2138','2396F-sc-2012-10-11T13:40:08Z-1494309','ERP000192','SC_EXP_8939_3#76','SAMEA1707393','Variation discovery in Russian TB isolates-sc-2010-04-20','SC_RUN_8939_3#76']	2010	2013-02-19T03:06:00.000000+0000			RUS	Europe	Samara		Homo sapiens	3	human					R		S						R	R							413	413354000	196598572	PRJEB2138	CRyPTIC_WHO2021_PMC7612554		99.54	1800336	41	lineage4.8	RR-TB	tuberculosis: human-adapted	L4.8	Mycobacterium tuberculosis		['diff','input','Menardo_2018','Napier_2020','tbprofiler','Walker_2022']	99.54	41	true	lineage4	true	true	true	true	true	true	true	true	true	true	true	false	false
SAMEA3401932	ERR2516493	WGS	HARVARD MEDICAL SCHOOL	ERX2535709	Illumina HiSeq 2500	PAIRED	RANDOM	GENOMIC	ILLUMINA	ERS2401171	ERP107971	['ERX2535709','ERP107971','ERS2401171','PRJEB26000','SAMEA3401932','experiment.8789','493038','sample.8789','ERR2516493','10125831','project.First_10k_genomes_study_set_8','run.8789']		2021-10-23T19:15:00.000000+0000			PER	South America										R							R	R								280	280452936	198257134	PRJEB26000	Walker_2022		99.48	2619206	59	lineage4.3.4.1	MDR-TB	tuberculosis: human-adapted	L4.3.4.1	Mycobacterium tuberculosis		['tbprofiler','Napier_2020','CRyPTIC_Harvard','Walker_2022','diff','input']	99.48	59	true	lineage4	true	true	true	true	true	true	false	true	true	true	false	false	false
SAMEA1707438	ERR228029	WGS	SC	ERX202688	Illumina HiSeq 2000	PAIRED	RANDOM	GENOMIC	ILLUMINA	ERS181423	ERP000192	['1920386','2327F-sc-2012-10-11T13:38:16Z-1494193','SC_EXP_8898_8#56','PRJEB2138','SC_RUN_8898_8#56','ERP000192','SAMEA1707438','Variation discovery in Russian TB isolates-sc-2010','ERR228029','203970','ERS181423','Variation discovery in Russian TB isolates-sc-2010-04-20','ERX202688']	2010	2013-02-16T09:38:00.000000+0000			RUS	Europe	Samara		Homo sapiens	3	human	S	S			S		R		S				R	R				S			548	548766600	249987384	PRJEB2138	CRyPTIC_WHO2021_PMC7612554		99.53	1840084	42	lineage2.2.1	MDR-TB	tuberculosis: human-adapted	L2.2.1	Mycobacterium tuberculosis		['diff','Menardo_2018','Napier_2020','input','tbprofiler','Walker_2022']	99.53	42	true	lineage2	true	true	true	true	true	true	true	true	true	true	true	false	false
SAMN21880274	SRR16097559	WGS	WADSWORTH CENTER - NYS DOH	SRX12383610	Illumina MiSeq	PAIRED	RANDOM	GENOMIC	ILLUMINA	SRS10353769	SRP338930	['SRP338930','PRJNA766641','SAMN21880274','SRX12383610','SRR16097559','IDR1800034123-01-01_S6_L001_R1_001.fastq.gz','SRS10353769','21880274','766641','IDR1800034123']	2018	2021-09-28T12:37:00.000000+0000			USA	North America	New York state		Homo sapiens	3	human					S		S					S	S	S							339	339162700	187493119	PRJNA766641	CRyPTIC_WHO2021_PMC7612554		99.59	1341336	66	lineage2.2.1	Sensitive	tuberculosis: unclassified		Mycobacterium tuberculosis		['Walker_2022','diff','input','tbprofiler']	99.59	66	true	lineage2	true	true	true	true	true	true	true	true	true	true	true	false	false
SAMEA1485333	ERR161201	WGS	SC	ERX137051	Illumina HiSeq 2000	PAIRED	RANDOM	GENOMIC	ILLUMINA	ERS107820	ERP001072	['1139019','SC_EXP_7960_6#94','ERP001072','204548','3001805-sc-2012-03-23T12:16:49Z-1386301','SC_RUN_7960_6#94','Karonga_Prevention_Study__KPS____whole_genome_sequencing_in_a_whole_population-sc-2011-12-13T10:33:26Z-2066','Karonga_Prevention_Study__KPS____whole_genome_sequ','PRJEB2794','ERX137051','ERR161201','ERS107820','SAMEA1485333']	2002	2014-10-19T14:20:00.000000+0000			MWI	Africa	Karonga	sputum	Homo sapiens	3	human							S						S								379	379486800	226768705	PRJEB2794	Coll_2018		61.99	1124967	25	lineage1.1.3.2	Sensitive	tuberculosis: human-adapted	L1.1.3.2	Mycobacterium tuberculosis		['tbprofiler','Menardo_2018','Karonga_Prevention_Study','Coll_2018','diff','Menardo_2021','input','Napier_2020']	61.99	25	true	lineage1	true	true	true	true	true	true	true	true	true	true	true	true	false
SAMEA1101679	ERR2510382	WGS	SAN RAFFAELE SCIENTIFIC INSTITUTE	ERX2529797	NextSeq 500	PAIRED	RANDOM	GENOMIC	ILLUMINA	ERS2394698	ERP107941	['493033','10121010','ERS2394698','ERP107941','SAMEA1101679','run.3392','sample.3392','project.First_10k_genomes_study_set_3','ERX2529797','experiment.3392','PRJEB25972','ERR2510382']		2022-07-15T05:52:00.000000+0000			PAK	Asia						S				S	S	S	S	S				S	S	S	S	S	S	S	S	164	164547429	60603210	PRJEB25972	['Walker_2022','CRyPTIC_reuse_table']		99.57	1043527	34	lineage3.1.2.1	Sensitive	tuberculosis: human-adapted	L3.1.2.1	Mycobacterium tuberculosis		['Napier_2020','CRyPTIC_reuse_table','Walker_2022','input','CRyPTIC_SanRaffaele','tbprofiler','diff']	99.57	34	true	lineage3	true	true	true	true	true	true	false	true	true	true	false	false	false
SAMEA7541696	ERR4809158	WGS	CTB/NICD	ERX4678698	Illumina HiSeq 4000	PAIRED	RANDOM	GENOMIC	ILLUMINA	ERS5298148	ERP124931	['experiment.3056','773296','PRJEB41191','SAMEA7541696','project.Gates_clinical_isolates','22463152','run.3056','sample.3056','ERS5298148','ERR4809158','ERX4678698','ERP124931']		2021-11-11T01:31:00.000000+0000			ZAF	Africa						S				S	S	S		S				S		S	R	S	S	S	S	344	344513700	147657963	PRJEB41191	['Walker_2022','CRyPTIC_reuse_table']		99.56	1695272	58	lineage2.2.1	Sensitive	tuberculosis: unclassified		Mycobacterium tuberculosis		['input','diff','tbprofiler','CRyPTIC_reuse_table','Walker_2022','CRyPTIC_CTB-NICD']	99.56	58	true	lineage2	true	true	true	true	true	true	false	true	true	true	false	false	false
SAMEA9069821	ERR5987263	WGS	Swiss-TPH	ERX5627030	Illumina HiSeq 2500	PAIRED	RANDOM	GENOMIC	ILLUMINA	ERS6798129	ERP129488	['19794909','SAMEA9069821','ERS6798129','ERP129488','WGS RR-TB Khayelitsha','PRJEB45389','737713','ERR5987263','G32607_1','ERX5627030']		2021-06-29T00:56:00.000000+0000			ZAF	Africa										S		R						R								572	572832408	288008483	PRJEB45389	CRyPTIC_WHO2021_PMC7612554		57.37	955852	22	lineage2.2.1	MDR-TB	tuberculosis: unclassified		Mycobacterium tuberculosis		['tbprofiler','Walker_2022','input','diff','R-RR_HIVcoinf_ZAF']	57.37	22	true	lineage2	true	true	true	true	true	true	false	true	true	true	false	true	false
SAMN07766467	SRR6152662	WGS	BC CENTRE FOR DISEASE CONTROL PUBLIC HEALTH LABORATORY	SRX3264738	HiSeq X Ten	PAIRED	RANDOM	GENOMIC	ILLUMINA	SRS2576973	SRP119652	['SRX3264738','SRP119652','SRR6152662','7766467','SRS2576973','BC14-Mtb286_2.fastq.gz','BC14-Mtb286','PRJNA413593','413593','SAMN07766467']	2014	2017-10-11T03:26:00.000000+0000		49.15 N 123.7 W	CAN	North America	British Columbia		Homo sapiens	3	human					S		R					S	S	S							749	749979250	375974595	PRJNA413593	CRyPTIC_WHO2021_PMC7612554		99.24	1731282	47	lineage1.1.2	HR-TB	tuberculosis: human-adapted	L1	Mycobacterium tuberculosis		['Napier_2020','diff','Walker_2022','tbprofiler','input']	99.24	47	true	lineage1	true	true	true	true	true	true	true	true	true	true	true	false	false
SAMEA1869154	ERR2515048	WGS	PHE	ERX2534258	Illumina MiSeq	PAIRED	RANDOM	GENOMIC	ILLUMINA	ERS2399638	ERP107961	['SAMEA1869154','PRJEB25991','ERX2534258','493034','run.7260','sample.7260','ERR2515048','ERS2399638','experiment.7260','ERP107961','project.First_10k_genomes_study_set_4','10124175']		2022-07-23T23:21:00.000000+0000			GBR	Europe	England									S		S					S	S								434	434315924	273937656	PRJEB25991	Walker_2022		99.35	1552438	48	lineage3	Other	tuberculosis: human-adapted	L3	Mycobacterium tuberculosis		['diff','Walker_2022','Napier_2020','CRyPTIC_PHE','tbprofiler','input']	99.35	48	true	lineage3	true	true	true	true	true	true	false	true	true	true	false	false	false
SAMEA8719122	ERR8975999	WGS	CTB/NICD	ERX5544226	Illumina NovaSeq 6000	PAIRED	RANDOM	GENOMIC	ILLUMINA	ERS6403567	ERP128647	['sample.29558','SAMEA8719122','ERP128647','PRJEB44577','project.Wellcome_clinical_isolates_site10','run.29558.1','ERR8975999','773351','26340091','experiment.29558','ERS6403567','ERX5544226']		2022-03-15T07:58:00.000000+0000			ZAF	Africa						R				R	I	R	R	R				R		S	S	S	R	S	R	710	710348394	231041980	PRJEB44577	CRyPTIC_reuse_table		99.52	1836045	63	lineage2.2.2	Pre-XDR-TB	tuberculosis: unclassified		Mycobacterium tuberculosis		['tbprofiler','CRyPTIC_reuse_table','CRyPTIC_CTB-NICD','input','diff']	99.52	63	true	lineage2	true	true	true	true	true	true	false	true	true	true	false	false	false
SAMEA7545193	ERR4811690	WGS	UNIVERSIDAD PERUANA CAYETANO HEREDIA	ERX4681680	Illumina HiSeq 4000	PAIRED	RANDOM	GENOMIC	ILLUMINA	ERS5301850	ERP124939	['SAMEA7545193','773301','ERR4811690','sample.16077','run.16077','PRJEB41199','ERP124939','22464583','ERX4681680','project.Peru_Wellcome','ERS5301850','experiment.16077']	2018	2021-11-10T06:52:00.000000+0000			PER	South America						S	S			R	S	R	S	S				R	R	S	S	S	R	S	R	478	478158300	225967821	PRJEB41199	['CRyPTIC_reuse_table','Walker_2022']		99.57	1591481	53	lineage2.2.1	Pre-XDR-TB	tuberculosis: unclassified		Mycobacterium tuberculosis		['tbprofiler','input','Walker_2022','CRyPTIC_reuse_table','CRyPTIC_UPCH','diff','standford']	99.57	53	true	lineage2	true	true	true	true	true	true	true	true	true	true	false	false	false
SAMN08709159	SRR6832643	WGS	SAN RAFFAELE	SRX3788934	Illumina HiSeq 2500	PAIRED	RANDOM	GENOMIC	ILLUMINA	SRS3041597	SRP128089	['78-3610','8709159','SRX3788934','SRP128089','SRS3041597','PRJNA428596','SAMN08709159','428596','SRR6832643','bp0','78-3610_090816_UKR_090816_100.gatk.bam','78-3610_WGS']		2018-03-14T10:40:00.000000+0000			UKR	Europe			Homo sapiens	3	human	S	S			S		S	S					S	S				S			239	239837125	126880607	PRJNA428596	CRyPTIC_WHO2021_PMC7612554		99.55	1995911	41	lineage4.8	Sensitive	tuberculosis: unclassified		Mycobacterium tuberculosis		['input','Walker_2022','tbprofiler','diff']	99.55	41	true	lineage4	true	true	true	true	true	true	false	true	true	true	true	false	false
SAMEA7525205	ERR4796748	WGS	FOUNDATION FOR MEDICAL RESEARCH INDIA	ERX4666163	NextSeq 500	PAIRED	RANDOM	GENOMIC	ILLUMINA	ERS5281679	ERP124850	['experiment.1473','773292','PRJEB41116','22458769','run.1473','SAMEA7525205','ERX4666163','ERP124850','sample.1473','project.Mumbai','ERS5281679','ERR4796748']		2021-11-09T22:01:00.000000+0000			IND	Asia	Mumbai					S	S			S	S	S	S	S				S	S	S	S	S	S	S	S	768	768919500	335706004	PRJEB41116	['Walker_2022','CRyPTIC_reuse_table']		99.63	1584067	50	lineage4.3.3	Sensitive	tuberculosis: unclassified		Mycobacterium tuberculosis		['diff','input','Walker_2022','tbprofiler','CRyPTIC_reuse_table','CRyPTIC_IND']	99.63	50	true	lineage4	true	true	true	true	true	true	false	true	true	true	false	false	false
SAMN01908795	SRR671771	WGS	BGI	SRX225085	Illumina HiSeq 2000	PAIRED	PCR	GENOMIC	ILLUMINA	SRS388864	SRP018402	['BGI_GZ10115_MYCpfcDCIDFAPEI-91_110122','SAMN01908795','PRJNA187550','BGI_GZ10115','1908795','BGI-FC8118JABXX-110122-L3-GZ10115','187550','SRS388864','SRP018402','SRX225085','SRR671771']		2015-09-05T07:37:00.000000+0000			CHN	Asia							S					R	S						R				S			528	528000120	344285950	PRJNA187550	CRyPTIC_WHO2021_PMC7612554		99.46	1209550	24	lineage2.2.1	MDR-TB	tuberculosis: human-adapted	L2.2.1	Mycobacterium tuberculosis		['Walker_2022','Napier_2020','Nimmo_2024','input','diff','tbprofiler']	99.46	24	true	lineage2	true	true	true	true	true	true	false	true	true	true	false	false	false
SAMEA7563204	ERR4830764	WGS	SAN RAFFAELE SCIENTIFIC INSTITUTE	ERX4700748	NextSeq 500	PAIRED	RANDOM	GENOMIC	ILLUMINA	ERS5319837	ERP125009	['project.Iran','ERX4700748','SAMEA7563204','773335','experiment.26663','sample.26663','ERS5319837','ERR4830764','ERP125009','run.26663','22478771','PRJEB41268']		2021-11-11T10:03:00.000000+0000			IRN	Asia						S				I	S	S	R	S				R		S	R	R	S	S	R	488	488246283	208359242	PRJEB41268	['CRyPTIC_reuse_table','Walker_2022']		99.31	1650510	51	lineage4.5	RR-TB	tuberculosis: unclassified		Mycobacterium tuberculosis		['CRyPTIC_reuse_table','input','CRyPTIC_SanRaffaele_Iran','Walker_2022','diff','tbprofiler']	99.31	51	true	lineage4	true	true	true	true	true	true	false	true	true	true	false	false	false
SAMN03648768	SRR2101521	WGS	UNIVERSITY OF OXFORD	SRX1096215	Illumina HiSeq 2500	PAIRED	RANDOM	GENOMIC	ILLUMINA	SRS990752	SRP061066	['SRP061066','PRJNA282721','5a308b3e-d8c7-4d8b-a752-aaf2749e1783','SAMN03648768','SRX1096215','SRS990752','5a308b3e-d8c7-4d8b-a752-aaf2749e1783_R00000039_v3.bam','SRR2101521','282721','3648768']		2015-07-17T03:30:00.000000+0000			ZAF	Africa						S	R			S		S	S	S			S	S	S				S			526	526172806	367152490	PRJNA282721	CRyPTIC_WHO2021_PMC7612554		48.45	544047	28	lineage4.4.1.1.1	Sensitive	tuberculosis: human-adapted	L4.4.1.1	Mycobacterium tuberculosis		['input','Menardo_2021','Walker_2022','Napier_2020','diff','Menardo_2018','tbprofiler']	48.45	28	true	lineage4	true	true	true	true	true	true	false	true	true	true	false	true	false
SAMN21616404	SRR16058384	WGS	PUBLIC HEALTH ONTARIO	SRX12344961	NextSeq 500	PAIRED	RANDOM	GENOMIC	ILLUMINA	SRS10317341	SRP338617	['766079','SAMN21616404','21616404','SRS10317341','2015-056','SRX12344961','SRR16058384','2015-056_R1.fastq.gz','SRP338617','bp0','PRJNA766079']	2015	2021-09-24T21:53:00.000000+0000			CAN	North America	Ontario		Homo sapiens	3	human					S		S					S	S								466	466722578	220744792	PRJNA766079	CRyPTIC_WHO2021_PMC7612554		99.28	1305006	44	lineage1.2.1.2.1	Sensitive	tuberculosis: unclassified		Mycobacterium tuberculosis		['diff','input','Walker_2022','tbprofiler']	99.28	44	true	lineage1	true	true	true	true	true	true	true	true	true	true	true	false	false
SAMN21616888	SRR16058529	WGS	PUBLIC HEALTH ONTARIO	SRX12344816	Illumina MiSeq	PAIRED	RANDOM	GENOMIC	ILLUMINA	SRS10317196	SRP338617	['21616888','SRP338617','SRS10317196','SRX12344816','2019-437_R1.fastq.gz','766079','SAMN21616888','bp0','SRR16058529','PRJNA766079','2019-437']	2019	2021-09-24T21:57:00.000000+0000			CAN	North America	Ontario		Homo sapiens	3	human					S		S					S	S								458	458650781	311566592	PRJNA766079	CRyPTIC_WHO2021_PMC7612554		99.36	722848	22	lineage4.1.2.1	Sensitive	tuberculosis: unclassified		Mycobacterium tuberculosis		['Walker_2022','tbprofiler','input','diff']	99.36	22	true	lineage4	true	true	true	true	true	true	true	true	true	true	true	false	false
SAMEA1530685	ERR176566	WGS	SC	ERX152712	Illumina HiSeq 2000	PAIRED	RANDOM	GENOMIC	ILLUMINA	ERS141634	ERP001072	['ERX152712','ERR176566','204548','1003111-sc-2012-05-29T14:57:26Z-1428647','Karonga_Prevention_Study__KPS____whole_genome_sequ','PRJEB2794','1759802','Karonga_Prevention_Study__KPS____whole_genome_sequencing_in_a_whole_population-sc-2011-12-13T10:33:26Z-2066','SC_RUN_8205_5#25','SC_EXP_8205_5#25','SAMEA1530685','ERS141634','ERP001072']	2000	2012-10-12T09:15:00.000000+0000			MWI	Africa	Karonga	sputum	Homo sapiens	3	human							S						S								496	496635400	259540406	PRJEB2794	Coll_2018		99.7	1691831	39	lineage4.3.4.2.1	Sensitive	tuberculosis: human-adapted	L4.3.4.2.1	Mycobacterium tuberculosis		['Napier_2020','Karonga_Prevention_Study','Menardo_2018','input','Menardo_2021','diff','Coll_2018','tbprofiler']	99.7	39	true	lineage4	true	true	true	true	true	true	true	true	true	true	true	false	false
SAMEA7525177	ERR4796720	WGS	FOUNDATION FOR MEDICAL RESEARCH INDIA	ERX4666135	NextSeq 500	PAIRED	RANDOM	GENOMIC	ILLUMINA	ERS5281651	ERP124850	['22458741','ERS5281651','SAMEA7525177','sample.1445','773292','project.Mumbai','ERX4666135','run.1445','ERR4796720','PRJEB41116','experiment.1445','ERP124850']		2021-11-09T22:00:00.000000+0000			IND	Asia	Mumbai					S	S			S	S	S	S	S				S		S	S	S	S	S	S	774	774601800	337708237	PRJEB41116	['CRyPTIC_reuse_table','Walker_2022']		99.32	1579535	51	lineage1.1.2	Sensitive	tuberculosis: unclassified		Mycobacterium tuberculosis		['diff','Walker_2022','CRyPTIC_reuse_table','input','CRyPTIC_IND','tbprofiler']	99.32	51	true	lineage1	true	true	true	true	true	true	false	true	true	true	false	false	false
SAMN07766368	SRR6152744	WGS	BC CENTRE FOR DISEASE CONTROL PUBLIC HEALTH LABORATORY	SRX3264656	HiSeq X Ten	PAIRED	RANDOM	GENOMIC	ILLUMINA	SRS2576877	SRP119652	['SRP119652','PRJNA413593','SRR6152744','SRS2576877','SRX3264656','413593','SAMN07766368','BC13-Mtb103_2.fastq.gz','7766368','BC13-Mtb103']	2013	2017-10-11T04:51:00.000000+0000		49.15 N 123.7 W	CAN	North America	British Columbia		Homo sapiens	3	human					S		R					S	S	S							657	657722000	266235673	PRJNA413593	CRyPTIC_WHO2021_PMC7612554		99.53	1895852	54	lineage3	HR-TB	tuberculosis: human-adapted	L1	Mycobacterium tuberculosis		['input','Walker_2022','tbprofiler','Napier_2020','diff']	99.53	54	true	lineage3	true	true	true	true	true	true	true	true	true	true	true	false	false
SAMEA8742458	ERR5918128	WGS	CTB/NICD	ERX5559220	Illumina HiSeq 4000	PAIRED	RANDOM	GENOMIC	ILLUMINA	ERS6422039	ERP128679	['sample.25349','22480249','ERX5559220','ERR5918128','ERP128679','run.25349','project.CTB_NICD_Wellcome_site10','773352','SAMEA8742458','experiment.25349','ERS6422039','PRJEB44608']		2021-11-11T12:59:00.000000+0000			ZAF	Africa						S				S	S	S	S	S			S	S		S	S	S	S	S	R	512	512730000	235009571	PRJEB44608	['Walker_2022','CRyPTIC_reuse_table']		99.69	1655543	56	lineage4.3.2.1	Sensitive	tuberculosis: unclassified		Mycobacterium tuberculosis		['input','CRyPTIC_CTB-NICD','tbprofiler','diff','CRyPTIC_reuse_table','Walker_2022']	99.69	56	true	lineage4	true	true	true	true	true	true	false	true	true	true	false	false	false
SAMEA7552289	ERR4818924	WGS	PUBLIC HEALTH ENGLAND	ERX4688766	Illumina HiSeq 2500	PAIRED	RANDOM	GENOMIC	ILLUMINA	ERS5308936	ERP124941	['773303','22471681','run.21744','ERR4818924','experiment.21744','ERP124941','sample.21744','PRJEB41201','ERS5308936','ERX4688766','project.PHE-TB','SAMEA7552289']		2021-11-10T20:16:00.000000+0000			GBR	Europe										S		S						S								218	218917740	97116043	PRJEB41201	Walker_2022		98.47	1998588	46	lineage2.2.1.1	Sensitive	tuberculosis: unclassified		Mycobacterium tuberculosis		['input','diff','Walker_2022','CRyPTIC_PHE','tbprofiler']	98.47	46	true	lineage2	true	true	true	true	true	true	false	true	true	true	false	false	false
SAMEA3174292	ERR2515417	WGS	CTB/NICD	ERX2534631	Illumina MiSeq	PAIRED	RANDOM	GENOMIC	ILLUMINA	ERS2400022	ERP107968	['run.7641','ERX2534631','ERR2515417','493035','ERS2400022','experiment.7641','project.First_10k_genomes_study_set_5','PRJEB25997','sample.7641','10124761','SAMEA3174292','ERP107968']		2022-07-23T23:21:00.000000+0000			ZAF	Africa						S	S			S		S	S				S	R	S				S			291	291696205	172292141	PRJEB25997	Walker_2022		99.63	656898	40	lineage2.2.1.1	RR-TB	tuberculosis: unclassified		Mycobacterium tuberculosis		['diff','CRyPTIC_CTB-NICD','Walker_2022','tbprofiler','input']	99.63	40	true	lineage2	true	true	true	true	true	true	false	true	true	true	false	false	false
SAMEA7552952	ERR4819586	WGS	PUBLIC HEALTH ENGLAND	ERX4689428	Illumina HiSeq 2500	PAIRED	RANDOM	GENOMIC	ILLUMINA	ERS5309598	ERP124941	['ERS5309598','sample.22406','22472343','ERR4819586','run.22406','project.PHE-TB','SAMEA7552952','experiment.22406','ERX4689428','PRJEB41201','773303','ERP124941']		2021-11-10T21:19:00.000000+0000			GBR	Europe										S		R						S	S							227	227330659	99204227	PRJEB41201	Walker_2022		99.79	2050664	46	lineage4.6.2.2	HR-TB	tuberculosis: unclassified		Mycobacterium tuberculosis		['Walker_2022','CRyPTIC_PHE','diff','tbprofiler','input']	99.79	46	true	lineage4	true	true	true	true	true	true	false	true	true	true	false	false	false
SAMEA7555436	ERR4822067	WGS	PUBLIC HEALTH ENGLAND	ERX4691909	Illumina MiSeq	PAIRED	RANDOM	GENOMIC	ILLUMINA	ERS5312079	ERP124941	['SAMEA7555436','ERX4691909','run.24888','sample.24888','PRJEB41201','ERP124941','ERS5312079','ERR4822067','project.PHE-TB','773303','22474843','experiment.24888']		2021-11-11T02:58:00.000000+0000			GBR	Europe										S		R					S	S								362	362719326	217130835	PRJEB41201	Walker_2022		99.56	2074129	70	lineage2.2.1	HR-TB	tuberculosis: unclassified		Mycobacterium tuberculosis		['diff','input','Walker_2022','CRyPTIC_PHE','tbprofiler']	99.56	70	true	lineage2	true	true	true	true	true	true	false	true	true	true	false	false	false
SAMEA3558771	ERR1035238	WGS	LSHTM	ERX1114036	Illumina MiSeq	PAIRED		GENOMIC	ILLUMINA	ERS865920	ERP011639	['4155067','297845','ERS865920','ERR1035238','SAMEA3558771','PRJEB10385','ena-STUDY-LSHTM-18-08-2015-18:02:02:463-104','ena-EXPERIMENT-LSHTM-25-09-2015-14:04:49:463-663','ERX1114036','mtb663','ERP011639','ena-RUN-LSHTM-25-09-2015-14:04:49:463-663']		2015-12-10T04:28:00.000000+0000			PRT	Europe										R		R					R	R	R							722	722663568	492945603	PRJEB10385	Coll_2018		99.8	1552108	33	lineage4.3.4.2	Pre-XDR-TB	tuberculosis: human-adapted	L4.3.4.2	Mycobacterium tuberculosis		['tbprofiler','Coll_2018','Napier_2020','input','diff']	99.8	33	true	lineage4	true	true	true	true	true	true	false	true	true	true	false	false	false
SAMEA7564016	ERR4831660	WGS	OUCRU-HCMC	ERX4701644	Illumina NovaSeq 6000	PAIRED	RANDOM	GENOMIC	ILLUMINA	ERS5320648	ERP125020	['22479582','run.32640','ERR4831660','ERX4701644','sample.32640','ERP125020','773346','SAMEA7564016','PRJEB41279','ERS5320648','experiment.32640','project.CRyPTIC_08_28TB']		2021-11-11T11:56:00.000000+0000			VNM	Asia						S				I	S	R	S	S				R			S	S	R	S	R	277	277316100	125968225	PRJEB41279	['Walker_2022','CRyPTIC_reuse_table']		99.55	1554022	55	lineage2.2.1	Pre-XDR-TB	tuberculosis: unclassified		Mycobacterium tuberculosis		['CRyPTIC_OUCRU','input','CRyPTIC_reuse_table','tbprofiler','diff','Walker_2022']	99.55	55	true	lineage2	true	true	true	true	true	true	false	true	true	true	false	false	false
SAMEA1117629	ERR2512448	WGS	PHE	ERX2531658	Illumina HiSeq 2500	PAIRED	RANDOM	GENOMIC	ILLUMINA	ERS2397038	ERP107961	['ERP107961','SAMEA1117629','ERX2531658','10121575','ERR2512448','project.First_10k_genomes_study_set_4','493034','PRJEB25991','ERS2397038','run.3987','sample.3987','experiment.3987']		2021-10-23T15:05:00.000000+0000			GBR	Europe	England									S		S					S	S								1231	1231305038	649608648	PRJEB25991	Walker_2022		99.56	1939142	65	lineage2.2.1	Sensitive	tuberculosis: human-adapted	L2.2.1	Mycobacterium tuberculosis		['tbprofiler','Walker_2022','diff','CRyPTIC_PHE','Napier_2020','input']	99.56	65	true	lineage2	true	true	true	true	true	true	false	true	true	true	false	false	false
SAMN21857758	SRR16089898	WGS	WADSWORTH CENTER - NYS DOH	SRX12376287	Illumina MiSeq	PAIRED	RANDOM	GENOMIC	ILLUMINA	SRS10347141	SRP338930	['SRS10347141','SRX12376287','IDR1800026530','SRP338930','21857758','766641','SAMN21857758','PRJNA766641','IDR1800026530-01-01_S7_L001_R1_001.fastq.gz','SRR16089898']	2018	2021-09-27T19:50:00.000000+0000			USA	North America	New York state		Homo sapiens	3	human					S		S					S	S	S							510	510278855	293521350	PRJNA766641	CRyPTIC_WHO2021_PMC7612554		99.84	1637132	85	lineage4.4.1.2	Sensitive	tuberculosis: unclassified		Mycobacterium tuberculosis		['Walker_2022','diff','input','tbprofiler']	99.84	85	true	lineage4	true	true	true	true	true	true	true	true	true	true	true	false	false
SAMEA7528900	ERR4800315	WGS	FOUNDATION FOR MEDICAL RESEARCH INDIA	ERX4669730	NextSeq 500	PAIRED	RANDOM	GENOMIC	ILLUMINA	ERS5285370	ERP124850	['experiment.30535','project.Mumbai','sample.30535','ERP124850','SAMEA7528900','773292','22462444','ERS5285370','PRJEB41116','ERX4669730','run.30535','ERR4800315']		2021-11-10T02:23:00.000000+0000			IND	Asia	Mumbai						S						S	S										S		769	769963800	347040989	PRJEB41116	Walker_2022		99.49	1601860	53	lineage2.2.1	Pre-XDR-TB	tuberculosis: unclassified		Mycobacterium tuberculosis		['Walker_2022','CRyPTIC_IND','input','diff','tbprofiler']	99.49	53	true	lineage2	true	true	true	true	true	true	false	true	true	true	false	false	false
SAMN21886269	SRR16103903	WGS	WADSWORTH CENTER - NYS DOH	SRX12389874	Illumina MiSeq	PAIRED	RANDOM	GENOMIC	ILLUMINA	SRS10359833	SRP338930	['SRP338930','766641','SRR16103903','21886269','IDR1900029655','SRX12389874','PRJNA766641','SRS10359833','IDR1900029655-01-01_S8_L001_R1_001.fastq.gz','SAMN21886269']	2019	2021-09-28T18:08:00.000000+0000			USA	North America	New York state		Homo sapiens	3	human														R							503	503010105	313348796	PRJNA766641	CRyPTIC_WHO2021_PMC7612554		99.6	1362318	68	lineage2.2.1	Other	tuberculosis: unclassified		Mycobacterium tuberculosis		['input','Walker_2022','diff','tbprofiler']	99.6	68	true	lineage2	true	true	true	true	true	true	true	true	true	true	true	false	false
SAMEA1707413	ERR229957	WGS	SC	ERX204508	Illumina HiSeq 2000	PAIRED	RANDOM	GENOMIC	ILLUMINA	ERS181506	ERP000192	['2372E-sc-2012-10-11T13:39:36Z-1494276','ERP000192','ERS181506','ERX204508','Variation discovery in Russian TB isolates-sc-2010','PRJEB2138','SC_EXP_8939_3#43','1922764','Variation discovery in Russian TB isolates-sc-2010-04-20','203970','SAMEA1707413','SC_RUN_8939_3#43','ERR229957']	2010	2013-02-19T03:06:00.000000+0000			RUS	Europe	Samara		Homo sapiens	3	human					S		R						S	R							417	417158200	199471424	PRJEB2138	CRyPTIC_WHO2021_PMC7612554		99.53	1795841	41	lineage2.2.1	HR-TB	tuberculosis: human-adapted	L2.2.1	Mycobacterium tuberculosis		['Napier_2020','Walker_2022','diff','Menardo_2018','input','tbprofiler']	99.53	41	true	lineage2	true	true	true	true	true	true	true	true	true	true	true	false	false
SAMEA7527750	ERR4799164	WGS	FOUNDATION FOR MEDICAL RESEARCH INDIA	ERX4668581	NextSeq 500	PAIRED	RANDOM	GENOMIC	ILLUMINA	ERS5284221	ERP124850	['ERR4799164','22461295','run.27629','project.Mumbai','773292','sample.27629','ERP124850','SAMEA7527750','experiment.27629','ERS5284221','PRJEB41116','ERX4668581']		2021-11-10T01:46:00.000000+0000			IND	Asia	Mumbai					S	S				R	R	S	S				R			S		S	S		665	665604678	287155977	PRJEB41116	Walker_2022		99.14	1691394	51	lineage1.2.2.2	MDR-TB	tuberculosis: unclassified		Mycobacterium tuberculosis		['input','Walker_2022','tbprofiler','CRyPTIC_IND','diff']	99.14	51	true	lineage1	true	true	true	true	true	true	false	true	true	true	false	false	false
SAMEA3401491	ERR2516469	WGS	HARVARD MEDICAL SCHOOL	ERX2535685	Illumina HiSeq 2500	PAIRED	RANDOM	GENOMIC	ILLUMINA	ERS2401147	ERP107971	['ERP107971','SAMEA3401491','493038','10125807','experiment.8657','project.First_10k_genomes_study_set_8','run.8657','PRJEB26000','ERS2401147','sample.8657','ERX2535685','ERR2516469']		2022-07-17T07:00:00.000000+0000			PER	South America										S								S								474	474305067	326642815	PRJEB26000	Walker_2022		99.65	710501	16	lineage4.3.4.1	Other	tuberculosis: human-adapted	L4.3.4.1	Mycobacterium tuberculosis		['diff','Walker_2022','Napier_2020','input','CRyPTIC_Harvard','tbprofiler']	99.65	16	true	lineage4	true	true	true	true	true	true	false	true	true	true	false	false	false
SAMEA104362327	ERR2184486	WGS	UNIVERSIDAD PERUANA CAYETANO HEREDIA, PERU	ERX2240653	Illumina HiSeq 4000	PAIRED	RANDOM	GENOMIC	ILLUMINA	ERS1987305	ERP104985	['PRJEB23245','ERR2184486','548708','ERP104985','experiment.774','run.774','sample.774','project.Peru-set1-Tandem','SAMEA104362327','12061717','ERX2240653','ERS1987305']		2021-10-17T08:41:00.000000+0000			PER	South America						S				S	S	S	S	S				S		S	S	S	S	S	S	585	585659700	250245143	PRJEB23245	['Walker_2022','CRyPTIC_reuse_table']		99.63	1726116	59	lineage4.1.2.1	Sensitive	tuberculosis: unclassified		Mycobacterium tuberculosis		['tbprofiler','Walker_2022','CRyPTIC_reuse_table','input','diff','CRyPTIC_UPCH']	99.63	59	true	lineage4	true	true	true	true	true	true	false	true	true	true	false	false	false
SAMEA7561126	ERR4828689	WGS	OUCRU-HCMC	ERX4698673	NextSeq 500	PAIRED	RANDOM	GENOMIC	ILLUMINA	ERS5317762	ERP124982	['ERX4698673','22476696','ERS5317762','SAMEA7561126','773308','run.12488','experiment.12488','ERR4828689','project.Vietnam','sample.12488','PRJEB41241','ERP124982']		2021-11-11T06:51:00.000000+0000			VNM	Asia	Ho Chi Minh City					S				S	S	S	S	S				S		S	S	S	S	S	S	215	215957482	103385090	PRJEB41241	['Walker_2022','CRyPTIC_reuse_table']		99.46	1052074	35	lineage1.2.2.2	Sensitive	tuberculosis: unclassified		Mycobacterium tuberculosis		['Walker_2022','diff','tbprofiler','CRyPTIC_reuse_table','input','CRyPTIC_OUCRU']	99.46	35	true	lineage1	true	true	true	true	true	true	false	true	true	true	false	false	false
SAMEA7561071	ERR4828634	WGS	OUCRU-HCMC	ERX4698618	NextSeq 500	PAIRED	RANDOM	GENOMIC	ILLUMINA	ERS5317707	ERP124982	['ERP124982','SAMEA7561071','773308','ERR4828634','project.Vietnam','ERX4698618','experiment.12433','sample.12433','run.12433','ERS5317707','PRJEB41241','22476641']		2021-11-11T06:51:00.000000+0000			VNM	Asia	Ho Chi Minh City					S				S	S	R	S	S				S		S	S	S	S	S	S	309	309023614	147657290	PRJEB41241	['Walker_2022','CRyPTIC_reuse_table']		99.51	1518896	51	lineage2.2.1	HR-TB	tuberculosis: unclassified		Mycobacterium tuberculosis		['Walker_2022','tbprofiler','input','CRyPTIC_reuse_table','diff','CRyPTIC_OUCRU']	99.51	51	true	lineage2	true	true	true	true	true	true	false	true	true	true	false	false	false
SAMEA8718314	ERR8975063	WGS	CTB/NICD	ERX5543419	Illumina HiSeq 4000	PAIRED	RANDOM	GENOMIC	ILLUMINA	ERS6402760	ERP128647	['sample.14209','run.14209.1','project.Wellcome_clinical_isolates_site10','773351','26339285','ERX5543419','SAMEA8718314','ERP128647','ERS6402760','PRJEB44577','experiment.14209','ERR8975063']		2022-03-15T07:17:00.000000+0000			ZAF	Africa						S				S	I	R	S	S				R		S	S	S	S	S	R	532	532960800	225664330	PRJEB44577	CRyPTIC_reuse_table		99.65	1734471	60	lineage4.3.2.1	MDR-TB	tuberculosis: unclassified		Mycobacterium tuberculosis		['input','tbprofiler','diff','CRyPTIC_CTB-NICD','CRyPTIC_reuse_table']	99.65	60	true	lineage4	true	true	true	true	true	true	false	true	true	true	false	false	false
SAMEA7553000	ERR4819634	WGS	PUBLIC HEALTH ENGLAND	ERX4689476	Illumina HiSeq 2500	PAIRED	RANDOM	GENOMIC	ILLUMINA	ERS5309646	ERP124941	['PRJEB41201','ERX4689476','project.PHE-TB','run.22454','sample.22454','ERP124941','ERS5309646','experiment.22454','22472391','SAMEA7553000','ERR4819634','773303']		2021-11-10T22:20:00.000000+0000			GBR	Europe										S		S						S								293	293994636	141363625	PRJEB41201	Walker_2022		99.26	2665146	59	La1.8.1	Other	tuberculosis: unclassified		Mycobacterium tuberculosis		['Walker_2022','input','CRyPTIC_PHE','tbprofiler','diff']	99.26	59	true	La1	true	true	true	true	true	true	false	true	true	true	false	false	false
SAMN03648441	SRR2101194	WGS	UNIVERSITY OF OXFORD	SRX1095888	Illumina HiSeq 2500	PAIRED	RANDOM	GENOMIC	ILLUMINA	SRS990606	SRP061066	['C00017928','SRR2101194','5e3a8164-5faf-4fcc-8f0b-6223740c2d3a_R00000039_v3.bam','PRJNA282721','SRX1095888','282721','3648441','SAMN03648441','SRS990606','SRP061066']		2015-07-22T12:13:00.000000+0000			GBR	Europe										S		S					S	S								384	384038600	261295234	PRJNA282721	CRyPTIC_WHO2021_PMC7612554		99.44	1881353	42	lineage3	Sensitive	tuberculosis: human-adapted	L3	Mycobacterium tuberculosis		['Menardo_2021','diff','Walker_2022','Napier_2020','tbprofiler','input','Menardo_2018']	99.44	42	true	lineage3	true	true	true	true	true	true	false	true	true	true	false	false	false
SAMEA1119759	ERR2514578	WGS	PHE	ERX2533788	Illumina MiSeq	PAIRED	RANDOM	GENOMIC	ILLUMINA	ERS2399168	ERP107961	['run.6657','sample.6657','10123705','project.First_10k_genomes_study_set_4','ERS2399168','PRJEB25991','493034','ERP107961','SAMEA1119759','experiment.6657','ERR2514578','ERX2533788']		2022-07-23T23:15:00.000000+0000			GBR	Europe	England									S		S					S	S								290	290494904	158804812	PRJEB25991	Walker_2022		99.54	1734999	59	La3	Sensitive	tuberculosis: unclassified		Mycobacterium tuberculosis		['Napier_2020','diff','input','Walker_2022','tbprofiler','CRyPTIC_PHE']	99.54	59	true	La3	true	true	true	true	true	true	false	true	true	true	false	false	false
SAMEA7526654	ERR4798100	WGS	FOUNDATION FOR MEDICAL RESEARCH INDIA	ERX4667519	NextSeq 500	PAIRED	RANDOM	GENOMIC	ILLUMINA	ERS5283127	ERP124850	['SAMEA7526654','ERX4667519','ERP124850','experiment.13529','project.Mumbai','22460217','sample.13529','773292','ERR4798100','PRJEB41116','run.13529','ERS5283127']		2021-11-09T23:08:00.000000+0000			IND	Asia	Mumbai					S	S				R	R	S	R				R			S		R	S		482	482049380	211080834	PRJEB41116	Walker_2022		99.55	1650511	54	lineage2.2.1	Pre-XDR-TB	tuberculosis: unclassified		Mycobacterium tuberculosis		['Walker_2022','CRyPTIC_IND','tbprofiler','diff','input']	99.55	54	true	lineage2	true	true	true	true	true	true	false	true	true	true	false	false	false
SAMEA7546050	ERR4812546	WGS	UNIVERSIDAD PERUANA CAYETANO HEREDIA	ERX4682536	Illumina NovaSeq 6000	PAIRED	RANDOM	GENOMIC	ILLUMINA	ERS5302706	ERP124939	['run.28276','ERX4682536','SAMEA7546050','ERP124939','773301','project.Peru_Wellcome','PRJEB41199','ERS5302706','experiment.28276','22465439','ERR4812546','sample.28276']	2019	2021-11-10T07:53:00.000000+0000			PER	South America						S				S	S	S	S	S				S		S	S	R	S	S	S	200	200177680	63128856	PRJEB41199	['Walker_2022','CRyPTIC_reuse_table']		99.6	1067677	34	lineage4.1.2.1	Sensitive	tuberculosis: unclassified		Mycobacterium tuberculosis		['tbprofiler','standford','input','diff','Walker_2022','CRyPTIC_reuse_table','CRyPTIC_UPCH']	99.6	34	true	lineage4	true	true	true	true	true	true	true	true	true	true	false	false	false
SAMEA2533823	ERR551273	WGS	FZB	ERX510342	Illumina HiSeq 2500	PAIRED		GENOMIC	ILLUMINA	ERS457225	ERP010814	['ERP010814','PRJEB9680','ena-STUDY-FZB-22-06-2015-17:16:39:392-292','ERS457225','3604-10_genoscreen_genoscreen_2013-03-28_101bp','3604-10','SAMEA2533823','ERR551273','3793614','287903','ERX510342']		2015-06-25T08:51:00.000000+0000			DEU	Europe										S		S					S	S	S							1030	1030227674	707636725	PRJEB9680	CRyPTIC_WHO2021_PMC7612554		99.33	1346737	31	lineage4.2.1	Sensitive	tuberculosis: human-adapted	L4.2.1	Mycobacterium tuberculosis		['tbprofiler','input','diff','Menardo_2018','Napier_2020','Menardo_2021','Walker_2022']	99.33	31	true	lineage4	true	true	true	true	true	true	false	true	true	true	false	false	false
SAMEA1119263	ERR2514082	WGS	PHE	ERX2533292	Illumina HiSeq 2500	PAIRED	RANDOM	GENOMIC	ILLUMINA	ERS2398672	ERP107961	['SAMEA1119263','ERS2398672','run.6015','ERX2533292','experiment.6015','PRJEB25991','ERP107961','ERR2514082','493034','sample.6015','project.First_10k_genomes_study_set_4','10123209']		2022-07-17T11:03:00.000000+0000			GBR	Europe	England									S		S					S	S								533	533518032	283175280	PRJEB25991	Walker_2022		99.4	1868266	63	lineage3	Sensitive	tuberculosis: human-adapted	L3	Mycobacterium tuberculosis		['Napier_2020','diff','input','Walker_2022','tbprofiler','CRyPTIC_PHE']	99.4	63	true	lineage3	true	true	true	true	true	true	false	true	true	true	false	false	false
SAMEA2709722	ERR2515178	WGS	CTB/NICD	ERX2534392	Illumina MiSeq	PAIRED	RANDOM	GENOMIC	ILLUMINA	ERS2399783	ERP107968	['PRJEB25997','project.First_10k_genomes_study_set_5','ERP107968','run.7402','493035','ERX2534392','ERR2515178','SAMEA2709722','experiment.7402','10124522','sample.7402','ERS2399783']		2021-10-23T18:18:00.000000+0000			ZAF	Africa						S	S			S		S	S				S	R	S				S			568	568047335	417973539	PRJEB25997	Walker_2022		99.57	478764	26	lineage2.2.1.1	RR-TB	tuberculosis: human-adapted	L2.2.1.1	Mycobacterium tuberculosis		['input','Walker_2022','CRyPTIC_CTB-NICD','tbprofiler','Napier_2020','diff']	99.57	26	true	lineage2	true	true	true	true	true	true	false	true	true	true	false	false	false
SAMN08436235	SRR6650256	WGS	SAN RAFFAELE	SRX3627876	Illumina HiSeq 2500	PAIRED	RANDOM	GENOMIC	ILLUMINA	SRS2894662	SRP128089	['131574_210916_BGD_210916_100.gatk.bam','SRS2894662','428596','bp0','131574','SRR6650256','PRJNA428596','8436235','SAMN08436235','SRP128089','SRX3627876','131574_WGS']		2018-02-26T13:29:00.000000+0000			BGD	Asia			Homo sapiens	3	human					S		S		S				S	S				S			145	145918235	59732843	PRJNA428596	CRyPTIC_WHO2021_PMC7612554		99.27	1214683	27	lineage1.1.3.1	Sensitive	tuberculosis: human-adapted	L1.1.3	Mycobacterium tuberculosis		['input','diff','Walker_2022','Menardo_2021','tbprofiler']	99.27	27	true	lineage1	true	true	true	true	true	true	false	true	true	true	true	false	false
SAMEA3432801	ERR2516888	WGS	PHE	ERX2536103	Illumina HiSeq 2500	PAIRED	RANDOM	GENOMIC	ILLUMINA	ERS2401565	ERP107972	['PRJEB26001','experiment.8907','ERR2516888','ERS2401565','ERX2536103','run.8907','493039','sample.8907','10126225','project.First_10k_genomes_study_set_9','SAMEA3432801','ERP107972']		2021-10-23T20:12:00.000000+0000			GBR	Europe	England					S	S			R		R	S	S				R					S			684	684047516	374412474	PRJEB26001	Walker_2022		99.63	1898385	66	lineage2.2.1	MDR-TB	tuberculosis: human-adapted	L2.2.1	Mycobacterium tuberculosis		['input','tbprofiler','CRyPTIC_PHE','Napier_2020','Walker_2022','diff']	99.63	66	true	lineage2	true	true	true	true	true	true	false	true	true	true	false	false	false
SAMEA7525196	ERR4796739	WGS	FOUNDATION FOR MEDICAL RESEARCH INDIA	ERX4666154	NextSeq 500	PAIRED	RANDOM	GENOMIC	ILLUMINA	ERS5281670	ERP124850	['ERR4796739','ERX4666154','ERP124850','SAMEA7525196','PRJEB41116','experiment.1464','22458760','773292','sample.1464','project.Mumbai','run.1464','ERS5281670']		2021-11-09T21:58:00.000000+0000			IND	Asia	Mumbai					S	S			S	S	S	S	S				S		S	S	S	S	S	S	605	605195700	237989984	PRJEB41116	['CRyPTIC_reuse_table','Walker_2022']		99.53	1798336	59	lineage3	Sensitive	tuberculosis: unclassified		Mycobacterium tuberculosis		['tbprofiler','CRyPTIC_IND','diff','Walker_2022','CRyPTIC_reuse_table','input']	99.53	59	true	lineage3	true	true	true	true	true	true	false	true	true	true	false	false	false
SAMEA3558438	ERR1034905	WGS	LSHTM	ERX1113703	Illumina MiSeq	PAIRED		GENOMIC	ILLUMINA	ERS865587	ERP011639	['ERS865587','ena-RUN-LSHTM-25-09-2015-14:04:49:440-330','ena-STUDY-LSHTM-18-08-2015-18:02:02:463-104','4154734','SAMEA3558438','ERR1034905','mtb330','ERX1113703','PRJEB10385','297845','ERP011639','ena-EXPERIMENT-LSHTM-25-09-2015-14:04:49:440-330']		2015-12-10T05:01:00.000000+0000			PRT	Europe						S	S		R	S	R	R	R		R	S	R	R	R							2905	2905434478	1950488789	PRJEB10385	Coll_2018		99.76	1409509	32	lineage4.3.4.2	Pre-XDR-TB	tuberculosis: human-adapted	L4.3.4.2	Mycobacterium tuberculosis		['Coll_2018','input','diff','Napier_2020','tbprofiler']	99.76	32	true	lineage4	true	true	true	true	true	true	false	true	true	true	false	false	false
SAMEA8742453	ERR5918123	WGS	CTB/NICD	ERX5559215	Illumina HiSeq 4000	PAIRED	RANDOM	GENOMIC	ILLUMINA	ERS6422034	ERP128679	['ERP128679','ERR5918123','773352','ERX5559215','PRJEB44608','experiment.25344','run.25344','sample.25344','project.CTB_NICD_Wellcome_site10','ERS6422034','SAMEA8742453','22480244']		2021-11-11T13:00:00.000000+0000			ZAF	Africa						S				S	S	S	S	S			S	S		S	S	S	S	S	S	592	592466400	270252483	PRJEB44608	['CRyPTIC_reuse_table','Walker_2022']		99.78	1681130	58	lineage4.3.3	Sensitive	tuberculosis: unclassified		Mycobacterium tuberculosis		['Walker_2022','diff','input','tbprofiler','CRyPTIC_CTB-NICD','CRyPTIC_reuse_table']	99.78	58	true	lineage4	true	true	true	true	true	true	false	true	true	true	false	false	false
SAMN08214781	SRR6397555	WGS	BC CENTRE FOR DISEASE CONTROL PUBLIC HEALTH LABORATORY	SRX3490603	HiSeq X Ten	PAIRED	RANDOM	GENOMIC	ILLUMINA	SRS2774485	SRP119652	['SAMN08214781','SRS2774485','8214781','SRX3490603','SRR6397555','BC04-Mtb027_1.fastq.gz','BC04-Mtb027','PRJNA413593','SRP119652','413593']	2004	2017-12-23T14:30:00.000000+0000		49.15 N 123.7 W	CAN	North America	British Columbia		Homo sapiens	3	human							S						S	S							793	793580250	384210456	PRJNA413593	CRyPTIC_WHO2021_PMC7612554		99.14	1793670	44	lineage4.1.2.1	Sensitive	tuberculosis: human-adapted	L4	Mycobacterium tuberculosis		['Walker_2022','diff','input','tbprofiler','Napier_2020']	99.14	44	true	lineage4	true	true	true	true	true	true	true	true	true	true	true	false	false
SAMEA1102658	ERR2510738	WGS	SAN RAFFAELE SCIENTIFIC INSTITUTE	ERX2530153	Illumina MiSeq	PAIRED	RANDOM	GENOMIC	ILLUMINA	ERS2395054	ERP107941	['493033','run.3748','ERR2510738','ERX2530153','ERP107941','SAMEA1102658','PRJEB25972','10121366','sample.3748','experiment.3748','ERS2395054','project.First_10k_genomes_study_set_3']		2021-10-23T14:08:00.000000+0000			ITA	Europe										S		S					S	S								142	142143070	83103289	PRJEB25972	Walker_2022		97.93	1064616	23	lineage4.8	Sensitive	tuberculosis: human-adapted	L4.8	Mycobacterium tuberculosis		['diff','CRyPTIC_SanRaffaele','input','tbprofiler','Walker_2022','Napier_2020']	97.93	23	true	lineage4	true	true	true	true	true	true	false	true	true	true	false	false	false
SAMEA7552618	ERR4819253	WGS	PUBLIC HEALTH ENGLAND	ERX4689095	Illumina MiSeq	PAIRED	RANDOM	GENOMIC	ILLUMINA	ERS5309265	ERP124941	['sample.22073','ERS5309265','PRJEB41201','ERX4689095','run.22073','773303','22472010','SAMEA7552618','ERP124941','ERR4819253','project.PHE-TB','experiment.22073']		2021-11-10T21:16:00.000000+0000			GBR	Europe										S		S					S	S								307	307137164	181194842	PRJEB41201	Walker_2022		99.78	1823962	61	lineage4.3.4.2	Sensitive	tuberculosis: unclassified		Mycobacterium tuberculosis		['input','CRyPTIC_PHE','tbprofiler','diff','Walker_2022']	99.78	61	true	lineage4	true	true	true	true	true	true	false	true	true	true	false	false	false
SAMN03647746	SRR2100573	WGS	UNIVERSITY OF OXFORD	SRX1095267	Illumina HiSeq 2500	PAIRED	RANDOM	GENOMIC	ILLUMINA	SRS990240	SRP061066	['SRP061066','SRS990240','4fcfb180-f660-447c-ad0c-346f50337056_R00000039_v2.bam','SRR2100573','SAMN03647746','C00012985','3647746','SRX1095267','282721','PRJNA282721']		2015-07-16T20:42:00.000000+0000			GBR	Europe										S		S					S	S								321	321054000	211041752	PRJNA282721	CRyPTIC_WHO2021_PMC7612554		99.65	3018008	68	lineage4.9	Sensitive	tuberculosis: human-adapted	L4.9	Mycobacterium tuberculosis		['tbprofiler','Walker_2022','input','diff','Napier_2020','Menardo_2018','Menardo_2021']	99.65	68	true	lineage4	true	true	true	true	true	true	false	true	true	true	false	false	false
SAMEA1397429	ERR2514944	WGS	PHE	ERX2534154	Illumina MiSeq	PAIRED	RANDOM	GENOMIC	ILLUMINA	ERS2399534	ERP107961	['10124071','project.First_10k_genomes_study_set_4','sample.7135','SAMEA1397429','PRJEB25991','493034','run.7135','ERS2399534','experiment.7135','ERR2514944','ERP107961','ERX2534154']		2022-07-23T23:17:00.000000+0000			GBR	Europe	England									S		S					S	S								331	331862896	220062354	PRJEB25991	Walker_2022		99.36	1494687	49	lineage3.1.2	Sensitive	tuberculosis: human-adapted	L3.1.2	Mycobacterium tuberculosis		['input','tbprofiler','Walker_2022','Napier_2020','diff','CRyPTIC_PHE']	99.36	49	true	lineage3	true	true	true	true	true	true	false	true	true	true	false	false	false
SAMEA7545443	ERR4811939	WGS	UNIVERSIDAD PERUANA CAYETANO HEREDIA	ERX4681929	Illumina HiSeq 4000	PAIRED	RANDOM	GENOMIC	ILLUMINA	ERS5302099	ERP124939	['ERX4681929','ERR4811939','SAMEA7545443','22464832','run.25175','sample.25175','PRJEB41199','ERP124939','ERS5302099','773301','project.Peru_Wellcome','experiment.25175']	2018	2021-11-10T06:57:00.000000+0000			PER	South America						S				S	S	S	S	S				S	S	S	S	S	S	S	S	510	510114900	234339974	PRJEB41199	['CRyPTIC_reuse_table','Walker_2022']		99.6	1663724	57	lineage2.2.1	Sensitive	tuberculosis: unclassified		Mycobacterium tuberculosis		['diff','CRyPTIC_reuse_table','tbprofiler','Walker_2022','CRyPTIC_UPCH','input','standford']	99.6	57	true	lineage2	true	true	true	true	true	true	true	true	true	true	false	false	false
SAMEA7526187	ERR4797635	WGS	FOUNDATION FOR MEDICAL RESEARCH INDIA	ERX4667052	NextSeq 500	PAIRED	RANDOM	GENOMIC	ILLUMINA	ERS5282660	ERP124850	['773292','project.Mumbai','ERP124850','ERX4667052','ERS5282660','experiment.10624','22459750','sample.10624','ERR4797635','SAMEA7526187','PRJEB41116','run.10624']		2021-11-09T22:49:00.000000+0000			IND	Asia	Mumbai					S	S			R	I	R	S	R				R			S	S	R	S	R	394	394021800	157752306	PRJEB41116	['Walker_2022','CRyPTIC_reuse_table']		99.59	1819667	60	lineage2.2.1	Pre-XDR-TB	tuberculosis: unclassified		Mycobacterium tuberculosis		['CRyPTIC_IND','Walker_2022','CRyPTIC_reuse_table','input','diff','tbprofiler']	99.59	60	true	lineage2	true	true	true	true	true	true	false	true	true	true	false	false	false
SAMEA1118496	ERR2513315	WGS	PHE	ERX2532525	Illumina HiSeq 2500	PAIRED	RANDOM	GENOMIC	ILLUMINA	ERS2397905	ERP107961	['experiment.5061','ERX2532525','PRJEB25991','sample.5061','ERR2513315','ERS2397905','run.5061','10122442','SAMEA1118496','ERP107961','project.First_10k_genomes_study_set_4','493034']		2022-07-17T06:02:00.000000+0000			GBR	Europe	England									S		S					S	S								641	641913080	294933284	PRJEB25991	Walker_2022		99.44	1926904	66	lineage3	Sensitive	tuberculosis: human-adapted	L3	Mycobacterium tuberculosis		['CRyPTIC_PHE','tbprofiler','Walker_2022','Napier_2020','diff','input']	99.44	66	true	lineage3	true	true	true	true	true	true	false	true	true	true	false	false	false
SAMEA5569888	ERR3287695	WGS	UNIVERSIDAD PERUANA CAYETANO HEREDIA, PERU	ERX3314204	Illumina HiSeq 4000	PAIRED	RANDOM	GENOMIC	ILLUMINA	ERS3371910	ERP114885	['project.Gates_clinical_isolates_Peru','ERP114885','ERS3371910','PRJEB32234','sample.11721','ERX3314204','experiment.11721','ERR3287695','11622173','SAMEA5569888','run.11721','542465']		2021-11-03T09:39:00.000000+0000			PER	South America						R				R	R	R	R	S				R		S	S	S	S	S	R	466	466137600	188498950	PRJEB32234	['Walker_2022','CRyPTIC_reuse_table']		99.74	1775844	60	lineage4.1.2.1	MDR-TB	tuberculosis: unclassified		Mycobacterium tuberculosis		['diff','Walker_2022','tbprofiler','CRyPTIC_UPCH','input','CRyPTIC_reuse_table']	99.74	60	true	lineage4	true	true	true	true	true	true	false	true	true	true	false	false	false
SAMEA7545687	ERR4812183	WGS	UNIVERSIDAD PERUANA CAYETANO HEREDIA	ERX4682173	Illumina NovaSeq 6000	PAIRED	RANDOM	GENOMIC	ILLUMINA	ERS5302343	ERP124939	['PRJEB41199','SAMEA7545687','ERX4682173','experiment.25720','run.25720','project.Peru_Wellcome','sample.25720','ERR4812183','773301','ERS5302343','22465076','ERP124939']	2019	2021-11-10T07:49:00.000000+0000			PER	South America						S				I	S	S	S	S				S		S	S	S	S	S	S	569	569897556	195488962	PRJEB41199	['CRyPTIC_reuse_table','Walker_2022']		99.56	1777489	61	lineage4.3.3	Other	tuberculosis: unclassified		Mycobacterium tuberculosis		['Walker_2022','CRyPTIC_reuse_table','CRyPTIC_UPCH','input','diff','tbprofiler','standford']	99.56	61	true	lineage4	true	true	true	true	true	true	true	true	true	true	false	false	false
SAMEA5570072	ERR3287878	WGS	UNIVERSIDAD PERUANA CAYETANO HEREDIA, PERU	ERX3314387	Illumina HiSeq 4000	PAIRED	RANDOM	GENOMIC	ILLUMINA	ERS3372093	ERP114885	['11622356','run.11904','SAMEA5570072','ERP114885','sample.11904','ERX3314387','542465','ERR3287878','PRJEB32234','project.Gates_clinical_isolates_Peru','experiment.11904','ERS3372093']		2021-11-03T09:42:00.000000+0000			PER	South America						R	R			R	R	R	R	S				R	S	S	S	S	S	S	R	588	588265500	249016019	PRJEB32234	['Walker_2022','CRyPTIC_reuse_table']		99.61	1716220	59	lineage4.1.2.1	MDR-TB	tuberculosis: unclassified		Mycobacterium tuberculosis		['input','Walker_2022','diff','tbprofiler','CRyPTIC_reuse_table','CRyPTIC_UPCH']	99.61	59	true	lineage4	true	true	true	true	true	true	false	true	true	true	false	false	false
SAMEA7541460	ERR4808923	WGS	CTB/NICD	ERX4678463	Illumina HiSeq 4000	PAIRED	RANDOM	GENOMIC	ILLUMINA	ERS5297913	ERP124931	['ERR4808923','ERP124931','ERS5297913','sample.2821','ERX4678463','PRJEB41191','22462917','project.Gates_clinical_isolates','SAMEA7541460','773296','experiment.2821','run.2821']		2021-11-11T01:19:00.000000+0000			ZAF	Africa						S				S	S	S	S	S				S		S	S	S	S	S	S	399	399578100	179133548	PRJEB41191	['Walker_2022','CRyPTIC_reuse_table']		99.57	1661268	56	lineage4.5	Sensitive	tuberculosis: unclassified		Mycobacterium tuberculosis		['diff','input','Walker_2022','CRyPTIC_reuse_table','CRyPTIC_CTB-NICD','tbprofiler']	99.57	56	true	lineage4	true	true	true	true	true	true	false	true	true	true	false	false	false
SAMEA7563668	ERR4831227	WGS	IML GAUTING	ERX4701211	NextSeq 500	PAIRED	RANDOM	GENOMIC	ILLUMINA	ERS5320300	ERP125016	['SAMEA7563668','experiment.31241','ERR4831227','ERS5320300','22479234','run.31241','PRJEB41275','sample.31241','ERX4701211','project.Cryptic_8th9th10th11th','773342','ERP125016']		2021-11-11T11:03:00.000000+0000			DEU	Europe						S				S	S	S	S	S				S		S	S	S	S	S	S	624	624963241	276344313	PRJEB41275	['CRyPTIC_reuse_table','Walker_2022']		99.41	1607418	54	lineage4.2.1	Sensitive	tuberculosis: unclassified		Mycobacterium tuberculosis		['Walker_2022','diff','input','tbprofiler','CRyPTIC_reuse_table','CRyPTIC_Gauting']	99.41	54	true	lineage4	true	true	true	true	true	true	false	true	true	true	false	false	false
SAMEA3445339	ERR2517234	WGS	RIVM	ERX2536450	Illumina HiSeq 2500	PAIRED	RANDOM	GENOMIC	ILLUMINA	ERS2401912	ERP107973	['PRJEB26002','project.First_10k_genomes_study_set_10','ERP107973','sample.8633','493040','10126571','ERX2536450','ERR2517234','run.8633','SAMEA3445339','experiment.8633','ERS2401912']		2021-10-23T20:14:00.000000+0000			NLD	Europe										S		S					S	S	S							437	437907508	219305402	PRJEB26002	Walker_2022		99.45	1823362	50	lineage4.3.2	Sensitive	tuberculosis: human-adapted	L4.3.2	Mycobacterium tuberculosis		['CRyPTIC_RIVM','input','Walker_2022','diff','Napier_2020','tbprofiler']	99.45	50	true	lineage4	true	true	true	true	true	true	false	true	true	true	false	false	false
SAMEA7545796	ERR4812292	WGS	UNIVERSIDAD PERUANA CAYETANO HEREDIA	ERX4682282	Illumina NovaSeq 6000	PAIRED	RANDOM	GENOMIC	ILLUMINA	ERS5302452	ERP124939	['sample.25829','773301','experiment.25829','ERR4812292','ERP124939','run.25829','SAMEA7545796','ERX4682282','project.Peru_Wellcome','22465185','ERS5302452','PRJEB41199']	2018	2021-11-10T07:51:00.000000+0000			PER	South America						S				S	S	S	S	S				S		S	S	S	S	S	S	604	604679500	206711906	PRJEB41199	['Walker_2022','CRyPTIC_reuse_table']		99.48	1750145	57	lineage4.3.3	Other	tuberculosis: unclassified		Mycobacterium tuberculosis		['CRyPTIC_reuse_table','input','CRyPTIC_UPCH','tbprofiler','standford','Walker_2022','diff']	99.48	57	true	lineage4	true	true	true	true	true	true	true	true	true	true	false	false	false
SAMN07766352	SRR6152789	WGS	BC CENTRE FOR DISEASE CONTROL PUBLIC HEALTH LABORATORY	SRX3265047	HiSeq X Ten	PAIRED	RANDOM	GENOMIC	ILLUMINA	SRS2577270	SRP119652	['PRJNA413593','SRP119652','SRX3265047','7766352','BC12-Mtb462_1.fastq.gz','SRS2577270','SAMN07766352','413593','BC12-Mtb462','SRR6152789']	2012	2017-10-10T11:42:00.000000+0000		49.15 N 123.7 W	CAN	North America	British Columbia		Homo sapiens	3	human					S		S						S	S							803	803199250	368513529	PRJNA413593	CRyPTIC_WHO2021_PMC7612554		99.24	1833734	50	lineage1.2.1.2.1	Sensitive	tuberculosis: human-adapted	L1	Mycobacterium tuberculosis		['input','Walker_2022','tbprofiler','diff','Napier_2020']	99.24	50	true	lineage1	true	true	true	true	true	true	true	true	true	true	true	false	false
SAMN08436170	SRR6650413	WGS	SAN RAFFAELE	SRX3628049	Illumina HiSeq 2500	PAIRED	RANDOM	GENOMIC	ILLUMINA	SRS2894835	SRP128089	['131256_WGS','SRS2894835','SRR6650413','428596','SAMN08436170','bp0','8436170','SRP128089','PRJNA428596','SRX3628049','131256','131256_210916_BGD_210916_100.gatk.bam']		2018-02-26T13:32:00.000000+0000			BGD	Asia			Homo sapiens	3	human					S		S		S				S	S				S			290	290415097	121593167	PRJNA428596	CRyPTIC_WHO2021_PMC7612554		99.3	2423042	54	lineage1.1.3.1	Sensitive	tuberculosis: human-adapted	L1.1.3	Mycobacterium tuberculosis		['diff','input','Walker_2022','Menardo_2021','tbprofiler']	99.3	54	true	lineage1	true	true	true	true	true	true	false	true	true	true	true	false	false
SAMEA7528457	ERR4799872	WGS	FOUNDATION FOR MEDICAL RESEARCH INDIA	ERX4669287	NextSeq 500	PAIRED	RANDOM	GENOMIC	ILLUMINA	ERS5284927	ERP124850	['project.Mumbai','ERP124850','ERX4669287','ERR4799872','SAMEA7528457','22462001','sample.29775','run.29775','experiment.29775','773292','PRJEB41116','ERS5284927']		2021-11-10T02:04:00.000000+0000			IND	Asia	Mumbai										S	S						S	S				S			463	463065300	187381411	PRJEB41116	Walker_2022		99.24	1645269	50	lineage2.2.1	Pre-XDR-TB	tuberculosis: unclassified		Mycobacterium tuberculosis		['tbprofiler','CRyPTIC_IND','diff','input','Walker_2022']	99.24	50	true	lineage2	true	true	true	true	true	true	false	true	true	true	false	false	false
SAMN03648595	SRR2101348	WGS	UNIVERSITY OF OXFORD	SRX1096042	Illumina HiSeq 2500	PAIRED	RANDOM	GENOMIC	ILLUMINA	SRS991128	SRP061066	['SRS991128','PRJNA282721','b9e35e25-4c70-4ce2-bdd5-bb5485c51f61','SRR2101348','282721','SAMN03648595','3648595','SRP061066','SRX1096042','b9e35e25-4c70-4ce2-bdd5-bb5485c51f61_R00000039_v3.bam']		2015-07-23T22:32:00.000000+0000			GBR	Europe										S		S						S	S							251	251528250	144475345	PRJNA282721	CRyPTIC_WHO2021_PMC7612554		99.72	1342929	47	lineage4.8	Sensitive	tuberculosis: human-adapted	L4.8	Mycobacterium tuberculosis		['diff','Menardo_2021','input','Walker_2022','Napier_2020','tbprofiler','Menardo_2018']	99.72	47	true	lineage4	true	true	true	true	true	true	false	true	true	true	false	false	false
SAMEA7525253	ERR4831435	WGS	SAN RAFFAELE SCIENTIFIC INSTITUTE	ERX4701419	NextSeq 500	PAIRED	RANDOM	GENOMIC	ILLUMINA	ERS5281727	ERP125017	['ERP125017','experiment.31459','project.Pakistan_BDQ','22458817','sample.31459','SAMEA7525253','run.31459','773343','ERX4701419','ERR4831435','ERS5281727','PRJEB41276']		2021-11-11T11:02:00.000000+0000			PAK	Asia						R				I	S	R	R	R				R		S	S	S	R	S	S	527	527936724	246671850	PRJEB41276	CRyPTIC_reuse_table		99.56	1596812	47	lineage3	Pre-XDR-TB	tuberculosis: unclassified		Mycobacterium tuberculosis		['CRyPTIC_reuse_table','input','CRyPTIC_SanRaffaele_Pakistan','diff','tbprofiler']	99.56	47	true	lineage3	true	true	true	true	true	true	false	true	true	true	false	false	false
SAMEA7528152	ERR4799568	WGS	FOUNDATION FOR MEDICAL RESEARCH INDIA	ERX4668983	NextSeq 500	PAIRED	RANDOM	GENOMIC	ILLUMINA	ERS5284623	ERP124850	['run.28033','22461697','experiment.28033','SAMEA7528152','ERS5284623','ERR4799568','PRJEB41116','ERP124850','773292','ERX4668983','project.Mumbai','sample.28033']		2021-11-10T02:11:00.000000+0000			IND	Asia	Mumbai					S	S				R	R	S	S				R			S		R	S		912	912528032	420625040	PRJEB41116	Walker_2022		99.52	1587790	53	lineage2.2.1	Pre-XDR-TB	tuberculosis: unclassified		Mycobacterium tuberculosis		['CRyPTIC_IND','tbprofiler','diff','input','Walker_2022']	99.52	53	true	lineage2	true	true	true	true	true	true	false	true	true	true	false	false	false
SAMN03653204	SRR2024935	WGS	FUDAN UNIVERSITY	SRX1027328	Illumina HiSeq 2000	PAIRED	size fractionation	GENOMIC	ILLUMINA	SRS935967	SRP058221	['SRP058221','283583','SRS935967','09_0295_sort.bam','PRJNA283583','SAMN03653204','SRR2024935','09_0295','4','3653204','SRX1027328']	2009	2015-05-14T03:52:00.000000+0000		31.240754 N 121.403914 E	CHN	Asia	Shanghai	sputum	Homo sapiens	3	human					S		R						R	S							1959	1959705080	672519953	PRJNA283583	CRyPTIC_WHO2021_PMC7612554		99.41	1501191	32	lineage2.2.1	MDR-TB	tuberculosis: human-adapted	L2.2.1	Mycobacterium tuberculosis		['diff','Walker_2022','input','tbprofiler','Napier_2020']	99.41	32	true	lineage2	true	true	true	true	true	true	true	true	true	true	true	false	false
SAMEA7547253	ERR4813747	WGS	BRAZIL	ERX4683737	Illumina HiSeq 4000	PAIRED	RANDOM	GENOMIC	ILLUMINA	ERS5303907	ERP124940	['773302','project.Brazil','22466646','experiment.16609','ERX4683737','ERS5303907','sample.16609','run.16609','ERR4813747','ERP124940','PRJEB41200','SAMEA7547253']	2018	2021-11-10T10:04:00.000000+0000			BRA	South America						S				S	S	S	S	S				S		S	S	S	S	S	S	355	355206300	161166805	PRJEB41200	['Walker_2022','CRyPTIC_reuse_table']		99.67	1634764	56	lineage4.4.1.1	Sensitive	tuberculosis: unclassified		Mycobacterium tuberculosis		['CRyPTIC_reuse_table','diff','tbprofiler','input','standford','Walker_2022','CRyPTIC_BRA']	99.67	56	true	lineage4	true	true	true	true	true	true	true	true	true	true	false	false	false
SAMEA7562622	ERR4830183	WGS	IML GAUTING	ERX4700167	NextSeq 500	PAIRED	RANDOM	GENOMIC	ILLUMINA	ERS5319256	ERP124987	['sample.15641','ERP124987','ERX4700167','experiment.15641','ERS5319256','project.Cryptic_2018_2nd','773313','22478190','ERR4830183','run.15641','SAMEA7562622','PRJEB41246']	2018	2021-11-11T08:59:00.000000+0000										S				S	S	S	S	S				S		S	S	S	S	S	S	447	447915784	200362002	PRJEB41246	CRyPTIC_reuse_table		99.62	1589237	54	lineage4.8	Sensitive	tuberculosis: unclassified		Mycobacterium tuberculosis		['input','tbprofiler','CRyPTIC_Gauting','diff','CRyPTIC_reuse_table']	99.62	54	true	lineage4	true	true	true	true	true	true	true	false	true	false	false	false	false
SAMEA7555300	ERR4821931	WGS	PUBLIC HEALTH ENGLAND	ERX4691773	Illumina MiSeq	PAIRED	RANDOM	GENOMIC	ILLUMINA	ERS5311943	ERP124941	['SAMEA7555300','ERP124941','22474707','PRJEB41201','773303','project.PHE-TB','experiment.24752','ERR4821931','ERS5311943','run.24752','sample.24752','ERX4691773']		2021-11-11T02:25:00.000000+0000			GBR	Europe										S		S					S	S								262	262973745	154465324	PRJEB41201	Walker_2022		95.92	1420202	48	lineage4.1.2.1	Sensitive	tuberculosis: unclassified		Mycobacterium tuberculosis		['tbprofiler','CRyPTIC_PHE','input','Walker_2022','diff']	95.92	48	true	lineage4	true	true	true	true	true	true	false	true	true	true	false	false	false
SAMEA7554230	ERR4820863	WGS	PUBLIC HEALTH ENGLAND	ERX4690705	Illumina HiSeq 2500	PAIRED	RANDOM	GENOMIC	ILLUMINA	ERS5310875	ERP124941	['ERP124941','PRJEB41201','22473625','project.PHE-TB','ERX4690705','experiment.23684','run.23684','sample.23684','773303','SAMEA7554230','ERR4820863','ERS5310875']		2021-11-11T01:56:00.000000+0000			GBR	Europe										S		S						S								405	405704847	170460177	PRJEB41201	Walker_2022		99.82	1806864	41	lineage4.3.4.2	Sensitive	tuberculosis: unclassified		Mycobacterium tuberculosis		['Walker_2022','diff','input','CRyPTIC_PHE','tbprofiler']	99.82	41	true	lineage4	true	true	true	true	true	true	false	true	true	true	false	false	false
SAMEA3401010	ERR2516460	WGS	HARVARD MEDICAL SCHOOL	ERX2535676	Illumina HiSeq 2500	PAIRED	RANDOM	GENOMIC	ILLUMINA	ERS2401138	ERP107971	['ERP107971','PRJEB26000','ERX2535676','10125798','project.First_10k_genomes_study_set_8','run.8594','sample.8594','493038','SAMEA3401010','ERS2401138','experiment.8594','ERR2516460']		2022-07-21T19:20:00.000000+0000			PER	South America										R							S	R								399	399353347	295614388	PRJEB26000	Walker_2022		99.56	1739605	37	lineage4.3.3	MDR-TB	tuberculosis: human-adapted	L4.3.3	Mycobacterium tuberculosis		['Walker_2022','Napier_2020','input','tbprofiler','CRyPTIC_Harvard','diff']	99.56	37	true	lineage4	true	true	true	true	true	true	false	true	true	true	false	false	false
SAMEA7555242	ERR4821873	WGS	PUBLIC HEALTH ENGLAND	ERX4691715	Illumina HiSeq 2500	PAIRED	RANDOM	GENOMIC	ILLUMINA	ERS5311885	ERP124941	['ERR4821873','ERX4691715','experiment.24694','ERP124941','ERS5311885','22474635','SAMEA7555242','run.24694','773303','PRJEB41201','sample.24694','project.PHE-TB']		2021-11-11T02:23:00.000000+0000			GBR	Europe										S		S						S								338	338625558	140160864	PRJEB41201	Walker_2022		99.51	1822666	39	lineage3	Other	tuberculosis: unclassified		Mycobacterium tuberculosis		['input','CRyPTIC_PHE','Walker_2022','diff','tbprofiler']	99.51	39	true	lineage3	true	true	true	true	true	true	false	true	true	true	false	false	false
SAMN08892453	SRR6964659	WGS	SAN RAFFAELE	SRX3906400	Illumina HiSeq 2500	PAIRED	RANDOM	GENOMIC	ILLUMINA	SRS3142492	SRP128089	['428596','SRS3142492','SRX3906400','130809_060916_100.gatk.bam','bp0','8892453','SRR6964659','130809_WGS','SRP128089','130809','SAMN08892453','PRJNA428596']		2018-04-09T04:30:00.000000+0000			PAK	Asia			Homo sapiens	3	human		S			S		S	S	S				S	S				S			316	316287668	142666940	PRJNA428596	CRyPTIC_WHO2021_PMC7612554		99.52	2193372	43	lineage3	Sensitive	tuberculosis: human-adapted	L3	Mycobacterium tuberculosis		['Walker_2022','tbprofiler','input','Menardo_2021','diff']	99.52	43	true	lineage3	true	true	true	true	true	true	false	true	true	true	true	false	false
SAMEA1102652	ERR2510732	WGS	SAN RAFFAELE SCIENTIFIC INSTITUTE	ERX2530147	Illumina MiniSeq	PAIRED	RANDOM	GENOMIC	ILLUMINA	ERS2395048	ERP107941	['PRJEB25972','ERP107941','SAMEA1102652','10121360','project.First_10k_genomes_study_set_3','ERS2395048','experiment.3742','run.3742','493033','sample.3742','ERR2510732','ERX2530147']		2021-10-23T14:08:00.000000+0000			ITA	Europe						S	S			S	I	R	S	S			S	R	R	S	S	S	S	S	R	164	164033944	88804665	PRJEB25972	['Walker_2022','CRyPTIC_reuse_table']		99.73	1460288	32	lineage4.6.2.2	MDR-TB	tuberculosis: human-adapted	L4.6.2.2	Mycobacterium tuberculosis		['diff','input','Napier_2020','CRyPTIC_reuse_table','Walker_2022','CRyPTIC_SanRaffaele','tbprofiler']	99.73	32	true	lineage4	true	true	true	true	true	true	false	true	true	true	false	false	false
SAMEA3443360	ERR2517054	WGS	PHE	ERX2536269	Illumina HiSeq 2500	PAIRED	RANDOM	GENOMIC	ILLUMINA	ERS2401731	ERP107972	['ERP107972','10126391','experiment.9578','run.9578','project.First_10k_genomes_study_set_9','PRJEB26001','ERX2536269','493039','ERR2517054','sample.9578','ERS2401731','SAMEA3443360']	2011	2021-10-23T20:11:00.000000+0000			GBR	Europe	England					S	S			S			S	S				R					S			200	200892212	110206733	PRJEB26001	Walker_2022		99.64	1269439	43	lineage2.2.1	MDR-TB	tuberculosis: human-adapted	L2.2.1	Mycobacterium tuberculosis		['input','diff','Napier_2020','Walker_2022','Nimmo_2024','CRyPTIC_PHE','tbprofiler']	99.64	43	true	lineage2	true	true	true	true	true	true	true	true	true	true	false	false	false
SAMEA7562502	ERR4830063	WGS	IML GAUTING	ERX4700047	NextSeq 500	PAIRED	RANDOM	GENOMIC	ILLUMINA	ERS5319136	ERP124987	['ERP124987','run.15521','773313','SAMEA7562502','PRJEB41246','ERR4830063','ERX4700047','sample.15521','22478070','project.Cryptic_2018_2nd','ERS5319136','experiment.15521']	2018	2021-11-11T08:56:00.000000+0000										S				S	S	R	S	S				R		S	S	S	S	S	R	658	658053581	288201672	PRJEB41246	CRyPTIC_reuse_table		99.55	1629791	56	lineage2.2.1	MDR-TB	tuberculosis: unclassified		Mycobacterium tuberculosis		['diff','CRyPTIC_reuse_table','tbprofiler','input','CRyPTIC_Gauting']	99.55	56	true	lineage2	true	true	true	true	true	true	true	false	true	false	false	false	false
SAMEA7562684	ERR4830244	WGS	OUCRU-HCMC	ERX4700228	Illumina MiSeq	PAIRED	RANDOM	GENOMIC	ILLUMINA	ERS5319317	ERP124988	['ERP124988','ERX4700228','22478251','SAMEA7562684','project.CRyPTIC_08_02TBextension','run.15720','773314','PRJEB41247','ERS5319317','sample.15720','ERR4830244','experiment.15720']		2021-11-11T09:03:00.000000+0000			VNM	Asia						S				S	S	R	S	S				S		S	S	S	S	S	S	693	693452668	376870382	PRJEB41247	['CRyPTIC_reuse_table','Walker_2022']		99.3	1903590	41	lineage4.1.2	HR-TB	tuberculosis: unclassified		Mycobacterium tuberculosis		['tbprofiler','diff','Walker_2022','CRyPTIC_reuse_table','CRyPTIC_OUCRU','input']	99.3	41	true	lineage4	true	true	true	true	true	true	false	true	true	true	false	false	false
SAMEA1100851	ERR2509680	WGS	MODMEDMICRO	ERX2529095	Illumina MiSeq	PAIRED	RANDOM	GENOMIC	ILLUMINA	ERS2394044	ERP107936	['project.First_10k_genomes_study_set_1','SAMEA1100851','ERS2394044','10120730','run.9467','ERR2509680','experiment.9467','PRJEB25968','sample.9467','ERX2529095','493031','ERP107936']		2021-10-23T14:08:00.000000+0000			GBR	Europe										S		S						S	S							814	814527400	577721735	PRJEB25968	Walker_2022		99.28	1199749	28	lineage1.1.2	Sensitive	tuberculosis: human-adapted	L1.1.2	Mycobacterium tuberculosis		['input','Napier_2020','CRyPTIC_ModMedMicro','Walker_2022','diff','tbprofiler']	99.28	28	true	lineage1	true	true	true	true	true	true	false	true	true	true	false	false	false
SAMEA1118279	ERR2513098	WGS	PHE	ERX2532308	Illumina MiSeq	PAIRED	RANDOM	GENOMIC	ILLUMINA	ERS2397688	ERP107961	['ERR2513098','sample.4804','ERS2397688','project.First_10k_genomes_study_set_4','SAMEA1118279','10122225','run.4804','493034','ERX2532308','experiment.4804','PRJEB25991','ERP107961']		2021-10-23T15:07:00.000000+0000			GBR	Europe	England									S		S					S	S								171	171956279	101831590	PRJEB25991	Walker_2022		99.56	966600	31	lineage4.1.1.3	Sensitive	tuberculosis: human-adapted	L4.1.1.3	Mycobacterium tuberculosis		['tbprofiler','Napier_2020','input','Walker_2022','CRyPTIC_PHE','diff']	99.56	31	true	lineage4	true	true	true	true	true	true	false	true	true	true	false	false	false
SAMN03648761	SRR2101514	WGS	UNIVERSITY OF OXFORD	SRX1096208	Illumina HiSeq 2500	PAIRED	RANDOM	GENOMIC	ILLUMINA	SRS990687	SRP061066	['SRS990687','SAMN03648761','SRR2101514','3648761','SRX1096208','SRP061066','ba1e70f4-01c0-4583-96fd-414e2dd880f0','ba1e70f4-01c0-4583-96fd-414e2dd880f0_R00000039.bam','PRJNA282721','282721']		2015-07-23T22:32:00.000000+0000			ZAF	Africa						S	S			S		S	S	S					S				S			253	253743975	178898063	PRJNA282721	CRyPTIC_WHO2021_PMC7612554		98.82	532767	26	lineage4.3.2.1	Sensitive	tuberculosis: human-adapted	L4.3.2.1	Mycobacterium tuberculosis		['Napier_2020','Walker_2022','input','Menardo_2018','diff','tbprofiler','Menardo_2021']	98.82	26	true	lineage4	true	true	true	true	true	true	false	true	true	true	false	false	false
SAMEA7549259	ERR4815898	WGS	PUBLIC HEALTH ENGLAND	ERX4685740	Illumina HiSeq 2500	PAIRED	RANDOM	GENOMIC	ILLUMINA	ERS5305910	ERP124941	['experiment.18718','ERP124941','ERS5305910','ERR4815898','SAMEA7549259','project.PHE-TB','ERX4685740','run.18718','sample.18718','PRJEB41201','22468655','773303']		2021-11-10T15:02:00.000000+0000			GBR	Europe										S		S						S								485	485958810	202062259	PRJEB41201	Walker_2022		87.9	1588191	36	lineage3	Sensitive	tuberculosis: unclassified		Mycobacterium tuberculosis		['input','CRyPTIC_PHE','diff','Walker_2022','tbprofiler']	87.9	36	true	lineage3	true	true	true	true	true	true	false	true	true	true	false	false	false
SAMEA7549569	ERR4816208	WGS	PUBLIC HEALTH ENGLAND	ERX4686050	Illumina MiSeq	PAIRED	RANDOM	GENOMIC	ILLUMINA	ERS5306220	ERP124941	['PRJEB41201','22468965','ERR4816208','773303','SAMEA7549569','ERP124941','project.PHE-TB','sample.19028','run.19028','ERS5306220','ERX4686050','experiment.19028']		2021-11-10T15:06:00.000000+0000			GBR	Europe										S		S					S	S								320	320240053	191583161	PRJEB41201	Walker_2022		99.64	1904429	63	lineage4.4.1.1	Sensitive	tuberculosis: unclassified		Mycobacterium tuberculosis		['diff','Walker_2022','input','CRyPTIC_PHE','tbprofiler']	99.64	63	true	lineage4	true	true	true	true	true	true	false	true	true	true	false	false	false
SAMEA1403558	ERR108489	WGS	SC	ERX085923	Illumina HiSeq 2000	PAIRED	RANDOM	GENOMIC	ILLUMINA	ERS066669	ERP000192	['ERX085923','SC_EXP_7156_7#70','858731','ERR108489','SC_RUN_7156_7#70','203970','PRJEB2138','1030W-sc-2011-10-12T14:59:20Z-1289154','Variation discovery in Russian TB isolates-sc-2010','Variation discovery in Russian TB isolates-sc-2010-04-20','ERP000192','ERS066669','SAMEA1403558']	2009	2014-09-20T21:41:00.000000+0000			RUS	Europe	Samara		Homo sapiens	3	human	S	S			S		R		S				R	R				S			537	537760600	286406709	PRJEB2138	CRyPTIC_WHO2021_PMC7612554		99.25	1578579	36	lineage2.2.1	MDR-TB	tuberculosis: human-adapted	L2.2.1	Mycobacterium tuberculosis		['diff','input','tbprofiler','Napier_2020','Menardo_2018','Walker_2022']	99.25	36	true	lineage2	true	true	true	true	true	true	true	true	true	true	true	false	false
SAMEA3420953	ERR2516786	WGS	PHE	ERX2536001	Illumina HiSeq 2500	PAIRED	RANDOM	GENOMIC	ILLUMINA	ERS2401463	ERP107972	['ERR2516786','sample.8518','493039','ERS2401463','10126123','experiment.8518','SAMEA3420953','ERP107972','run.8518','project.First_10k_genomes_study_set_9','ERX2536001','PRJEB26001']		2021-10-23T19:14:00.000000+0000			GBR	Europe	England					S	S			S		R	S	S				R					S			571	571556140	314362540	PRJEB26001	Walker_2022		99.4	1887549	65	lineage1.1.2	MDR-TB	tuberculosis: human-adapted	L1.1.2	Mycobacterium tuberculosis		['Walker_2022','input','CRyPTIC_PHE','Napier_2020','tbprofiler','diff']	99.4	65	true	lineage1	true	true	true	true	true	true	false	true	true	true	false	false	false
SAMN08629249	SRR6797393	WGS	SAN RAFFAELE	SRX3756304	Illumina HiSeq 2500	PAIRED	RANDOM	GENOMIC	ILLUMINA	SRS3012001	SRP128089	['SRP128089','bp0','428596','132676_WGS','SRS3012001','8629249','SRR6797393','132676_210916_BGD_210916_100.gatk.bam','SRX3756304','SAMN08629249','PRJNA428596','132676']		2018-03-02T06:15:00.000000+0000			BGD	Asia			Homo sapiens	3	human					S		R	S	S				R	S				S			519	519142222	278278621	PRJNA428596	CRyPTIC_WHO2021_PMC7612554		99.4	1436754	30	lineage3	MDR-TB	tuberculosis: human-adapted	L3	Mycobacterium tuberculosis		['input','Walker_2022','Menardo_2021','tbprofiler','diff']	99.4	30	true	lineage3	true	true	true	true	true	true	false	true	true	true	true	false	false
SAMEA1019100	ERR046974	WGS	SC	ERX024036	Illumina HiSeq 2000	PAIRED	RANDOM	GENOMIC	ILLUMINA	ERS035769	ERP000276	['SC_RUN_6570_7#6','PRJEB2221','ERX024036','ERS035769','203976','Bir_362-sc-2011-05-27T14:47:53Z-1154778','SAMEA1019100','SC_EXP_6570_7#6','ERR046974','ERP000276','728349','Mycobacterium tuberculosis pilot-sc-2010-07-26']	2009	2014-09-04T02:34:00.000000+0000			GBR	Europe	Midlands		Homo sapiens	3	human					S		S					S	S								311	311163750	171336321	PRJEB2221	CRyPTIC_WHO2021_PMC7612554		99.35	3141809	52	lineage4.1.2.1	Sensitive	tuberculosis: human-adapted	L4.1.2.1	Mycobacterium tuberculosis		['Walker_2022','Menardo_2021','Menardo_2018','diff','tbprofiler','Napier_2020','input']	99.35	52	true	lineage4	true	true	true	true	true	true	true	true	true	true	true	false	false
SAMEA1556541	ERR181921	WGS	SC	ERX158031	Illumina HiSeq 2000	PAIRED	RANDOM	GENOMIC	ILLUMINA	ERS142056	ERP001072	['ERR181921','SAMEA1556541','ERP001072','5012402-sc-2012-05-29T15:09:40Z-1428971','Karonga_Prevention_Study__KPS____whole_genome_sequencing_in_a_whole_population-sc-2011-12-13T10:33:26Z-2066','SC_RUN_8233_7#56','PRJEB2794','Karonga_Prevention_Study__KPS____whole_genome_sequ','204548','SC_EXP_8233_7#56','ERX158031','ERS142056','1778949']	2004	2012-10-23T12:08:00.000000+0000			MWI	Africa	Karonga		Homo sapiens	3	human					S		R					S	S	S							287	287822600	139230505	PRJEB2794	Coll_2018		99.58	2610510	59	lineage4.1.2.1	HR-TB	tuberculosis: human-adapted	L4.1.2.1	Mycobacterium tuberculosis		['Menardo_2018','input','Menardo_2021','diff','Napier_2020','Karonga_Prevention_Study','tbprofiler','Coll_2018']	99.58	59	true	lineage4	true	true	true	true	true	true	true	true	true	true	true	false	false
SAMEA1485395	ERR161134	WGS	SC	ERX136984	Illumina HiSeq 2000	PAIRED	RANDOM	GENOMIC	ILLUMINA	ERS107750	ERP001072	['ERS107750','204548','Karonga_Prevention_Study__KPS____whole_genome_sequencing_in_a_whole_population-sc-2011-12-13T10:33:26Z-2066','SC_EXP_7960_6#27','ERR161134','PRJEB2794','SC_RUN_7960_6#27','SAMEA1485395','1138974','ERP001072','3009978-sc-2012-03-23T12:15:55Z-1386234','Karonga_Prevention_Study__KPS____whole_genome_sequ','ERX136984']	2002	2014-10-19T13:55:00.000000+0000			MWI	Africa	Karonga	sputum	Homo sapiens	3	human							S						S								334	334220200	177806273	PRJEB2794	Coll_2018		99.76	2940297	68	lineage4.3.4.2.1	Sensitive	tuberculosis: human-adapted	L4.3.4.2.1	Mycobacterium tuberculosis		['input','Menardo_2021','Napier_2020','Karonga_Prevention_Study','diff','tbprofiler','Menardo_2018','Coll_2018']	99.76	68	true	lineage4	true	true	true	true	true	true	true	true	true	true	true	false	false
SAMEA7555025	ERR4821657	WGS	PUBLIC HEALTH ENGLAND	ERX4691499	Illumina MiSeq	PAIRED	RANDOM	GENOMIC	ILLUMINA	ERS5311669	ERP124941	['project.PHE-TB','773303','ERX4691499','PRJEB41201','experiment.24478','run.24478','SAMEA7555025','ERP124941','ERS5311669','22474419','sample.24478','ERR4821657']		2021-11-11T02:24:00.000000+0000			GBR	Europe										S		S					S	S								404	404582808	251617321	PRJEB41201	Walker_2022		99.33	1555560	51	lineage3	Sensitive	tuberculosis: unclassified		Mycobacterium tuberculosis		['CRyPTIC_PHE','Walker_2022','tbprofiler','diff','input']	99.33	51	true	lineage3	true	true	true	true	true	true	false	true	true	true	false	false	false
SAMEA10029936	ERR7911179	WGS	FZB	ERX7478576	NextSeq 500	PAIRED		GENOMIC	ILLUMINA	ERS7708144	ERP132622	['PRJEB48275','SAMEA10029936','ena-RUN-FZB-05-01-2022-10:45:57:307-337','ERS7708144','ERP132622','ERX7478576','794636','24681904','ena-EXPERIMENT-FZB-05-01-2022-10:45:57:307-337','ena-STUDY-FZB-22-10-2021-10:26:06:450-343','ERR7911179','15-01849']		2022-05-09T05:48:00.000000+0000			VNM	Asia						S	S			R		R	S	S			R	R					S			740	740006369	309121996	PRJEB48275	Finci_2022		99.51	1631178	56	lineage2.2.1.1	MDR-TB	tuberculosis: human-adapted	L2.2.1.1	Mycobacterium tuberculosis		['Finci_2022','tbprofiler','diff','input']	99.51	56	true	lineage2	true	true	true	true	true	true	false	true	true	true	false	false	false
SAMEA7525298	ERR4831457	WGS	SAN RAFFAELE SCIENTIFIC INSTITUTE	ERX4701441	NextSeq 500	PAIRED	RANDOM	GENOMIC	ILLUMINA	ERS5281772	ERP125017	['SAMEA7525298','ERR4831457','PRJEB41276','773343','sample.31481','ERX4701441','ERS5281772','run.31481','experiment.31481','22458862','ERP125017','project.Pakistan_BDQ']		2021-11-11T11:00:00.000000+0000			PAK	Asia						S				I	S	R	S	S				R		S	S	S	S	S	R	536	536401919	250901471	PRJEB41276	CRyPTIC_reuse_table		99.53	1594633	46	lineage3	Pre-XDR-TB	tuberculosis: unclassified		Mycobacterium tuberculosis		['input','tbprofiler','diff','CRyPTIC_reuse_table','CRyPTIC_SanRaffaele_Pakistan']	99.53	46	true	lineage3	true	true	true	true	true	true	false	true	true	true	false	false	false
SAMN03647590	SRR2100417	WGS	UNIVERSITY OF OXFORD	SRX1095111	Illumina HiSeq 2500	PAIRED	RANDOM	GENOMIC	ILLUMINA	SRS990384	SRP061066	['PRJNA282721','SRS990384','C00010262','SRX1095111','SRP061066','3647590','SRR2100417','SAMN03647590','1b703675-74c4-4702-aae9-6fa57d1f6d64_R00000039_v2.bam','282721']		2015-07-15T07:53:00.000000+0000			GBR	Europe										S		R						S	S							830	830588800	589266336	PRJNA282721	CRyPTIC_WHO2021_PMC7612554		99.71	1285237	28	lineage4.9	HR-TB	tuberculosis: human-adapted	L4.9	Mycobacterium tuberculosis		['Menardo_2021','Menardo_2018','Walker_2022','diff','input','Napier_2020','tbprofiler']	99.71	28	true	lineage4	true	true	true	true	true	true	false	true	true	true	false	false	false
SAMEA7549557	ERR4816196	WGS	PUBLIC HEALTH ENGLAND	ERX4686038	Illumina HiSeq 2500	PAIRED	RANDOM	GENOMIC	ILLUMINA	ERS5306208	ERP124941	['SAMEA7549557','22468953','experiment.19016','sample.19016','ERP124941','run.19016','ERR4816196','ERX4686038','773303','PRJEB41201','project.PHE-TB','ERS5306208']		2021-11-10T15:11:00.000000+0000			GBR	Europe										S		S						S								676	676695252	268870524	PRJEB41201	Walker_2022		99.58	1859576	42	lineage2.2.1	Sensitive	tuberculosis: unclassified		Mycobacterium tuberculosis		['CRyPTIC_PHE','diff','input','tbprofiler','Walker_2022']	99.58	42	true	lineage2	true	true	true	true	true	true	false	true	true	true	false	false	false
SAMEA95443168	ERR1873504	WGS	UNIVERSITY OF CAPE TOWN	ERX1934029	Illumina HiSeq 2000	PAIRED	size fractionation	GENOMIC	ILLUMINA	ERS1565372	ERP015827	['374682','ERS1565372','SAMEA95443168','6553262','R18529','ena-STUDY-UNIVERSITY OF CAPE TOWN-31-05-2016-14:43:35:710-24','ERR1873504','ena-EXPERIMENT-UNIVERSITY OF CAPE TOWN-07-03-2017-11:20:02:663-116','PRJEB14199','ERP015827','ena-RUN-UNIVERSITY OF CAPE TOWN-07-03-2017-11:20:02:663-116','ERX1934029']	2012	2017-03-12T14:05:00.000000+0000			ZAF	Africa		sputum	Homo sapiens	3	human	R	R		S	R	R	R	R	R	R	S	R	R	R							654	654295401	316675193	PRJEB14199	Coll_2018		99.52	1604848	37	lineage2.2.2	Pre-XDR-TB	tuberculosis: human-adapted	L2.2.2	Mycobacterium tuberculosis		['input','Coll_2018','R-XDR_ZAF','Menardo_2021','diff','Napier_2020','tbprofiler','Nimmo_2024']	99.52	37	true	lineage2	true	true	true	true	true	true	true	true	true	true	true	false	false
SAMEA104394573	ERR2199974	WGS	FZB	ERX2254962	Illumina HiSeq 2500	PAIRED		GENOMIC	ILLUMINA	ERS2012515	ERP010814	['ERR2199974','ERP010814','PRJEB9680','ERS2012515','ena-EXPERIMENT-FZB-21-11-2017-14:36:27:947-235','4708-14','287903','8096884','ena-RUN-FZB-21-11-2017-14:36:27:947-235','SAMEA104394573','ERX2254962','ena-STUDY-FZB-22-06-2015-17:16:39:392-292']		2017-11-28T16:29:00.000000+0000			DEU	Europe										S		S					S	S	S							307	307731000	189097676	PRJEB9680	CRyPTIC_WHO2021_PMC7612554		99.06	1672327	33	lineage4.1.2.1	Sensitive	tuberculosis: human-adapted	L4.1.2.1	Mycobacterium tuberculosis		['input','diff','Napier_2020','Walker_2022','tbprofiler']	99.06	33	true	lineage4	true	true	true	true	true	true	false	true	true	true	false	false	false
SAMEA8742180	ERR8700351	WGS	UNIVERSITY OF CAPE TOWN	ERX8357164	Illumina NovaSeq 6000	PAIRED	RANDOM	GENOMIC	ILLUMINA	ERS6421762	ERP135632	['PRJEB51043','ERS6421762','SAMEA8742180','experiment.29200','26335319','run.29200.1','ERR8700351','ERP135632','sample.29200','project.Wellcome_clinical_isolates_site20','ERX8357164','811913']		2022-03-15T06:39:00.000000+0000			ZAF	Africa						S				S	S	S	R	S				S		S	R	S	S	S	S	693	693070068	233792081	PRJEB51043	CRyPTIC_reuse_table		99.57	1831887	64	lineage4.1.2.1	Sensitive	tuberculosis: unclassified		Mycobacterium tuberculosis		['tbprofiler','CRyPTIC_UofCapeTown','input','diff','CRyPTIC_reuse_table']	99.57	64	true	lineage4	true	true	true	true	true	true	false	true	true	true	false	false	false
SAMN21616814	SRR16058186	WGS	PUBLIC HEALTH ONTARIO	SRX12344482	Illumina MiSeq	PAIRED	RANDOM	GENOMIC	ILLUMINA	SRS10316862	SRP338617	['2019-360','SRP338617','SRS10316862','SRX12344482','SAMN21616814','SRR16058186','bp0','766079','2019-360_R1.fastq.gz','PRJNA766079','21616814']	2019	2021-09-24T21:50:00.000000+0000			CAN	North America	Ontario		Homo sapiens	3	human					S		S					R	S								525	525755295	312229918	PRJNA766079	CRyPTIC_WHO2021_PMC7612554		99.49	1224538	78	La1.2.BCG	Other	tuberculosis: unclassified		Mycobacterium tuberculosis		['tbprofiler','diff','input','Walker_2022']	99.49	78	true	La1	true	true	true	true	true	true	true	true	true	true	true	false	false
SAMEA7541635	ERR4809098	WGS	CTB/NICD	ERX4678638	Illumina HiSeq 4000	PAIRED	RANDOM	GENOMIC	ILLUMINA	ERS5298088	ERP124931	['773296','22463092','run.2996','ERR4809098','sample.2996','ERX4678638','ERP124931','project.Gates_clinical_isolates','experiment.2996','PRJEB41191','ERS5298088','SAMEA7541635']		2021-11-11T01:35:00.000000+0000			ZAF	Africa						S				S	S	S	S	S				S		S	S	S	S	S	S	490	490754100	208288787	PRJEB41191	['Walker_2022','CRyPTIC_reuse_table']		99.66	1735950	59	lineage4.3.2.1	Sensitive	tuberculosis: unclassified		Mycobacterium tuberculosis		['diff','input','CRyPTIC_CTB-NICD','tbprofiler','Walker_2022','CRyPTIC_reuse_table']	99.66	59	true	lineage4	true	true	true	true	true	true	false	true	true	true	false	false	false
SAMEA1397413	ERR2514928	WGS	PHE	ERX2534138	Illumina MiSeq	PAIRED	RANDOM	GENOMIC	ILLUMINA	ERS2399518	ERP107961	['10124055','sample.7115','PRJEB25991','ERX2534138','run.7115','SAMEA1397413','project.First_10k_genomes_study_set_4','ERS2399518','493034','ERR2514928','ERP107961','experiment.7115']		2022-07-14T06:18:00.000000+0000			GBR	Europe	England									S		S					S	S								292	292405785	195816252	PRJEB25991	Walker_2022		99.28	1523409	46	lineage2.2.1	Sensitive	tuberculosis: human-adapted	L2.2.1	Mycobacterium tuberculosis		['Walker_2022','CRyPTIC_PHE','input','diff','Napier_2020','tbprofiler']	99.28	46	true	lineage2	true	true	true	true	true	true	false	true	true	true	false	false	false
SAMEA1117647	ERR2512466	WGS	PHE	ERX2531676	Illumina HiSeq 2500	PAIRED	RANDOM	GENOMIC	ILLUMINA	ERS2397056	ERP107961	['ERP107961','493034','10121593','ERS2397056','PRJEB25991','ERR2512466','sample.4008','experiment.4008','SAMEA1117647','project.First_10k_genomes_study_set_4','run.4008','ERX2531676']		2021-10-23T15:04:00.000000+0000			GBR	Europe	England									S		S					S	S								820	820153782	524502835	PRJEB25991	Walker_2022		99.51	1597998	52	lineage3	Sensitive	tuberculosis: human-adapted	L3	Mycobacterium tuberculosis		['tbprofiler','input','CRyPTIC_PHE','diff','Walker_2022','Napier_2020']	99.51	52	true	lineage3	true	true	true	true	true	true	false	true	true	true	false	false	false
SAMEA1403605	ERR144632	WGS	SC	ERX120560	Illumina HiSeq 2000	PAIRED	RANDOM	GENOMIC	ILLUMINA	ERS096508	ERP000192	['ERS096508','SC_EXP_7841_7#91','ERX120560','ERR144632','203970','Variation discovery in Russian TB isolates-sc-2010-04-20','PRJEB2138','1081261','Variation discovery in Russian TB isolates-sc-2010','SC_RUN_7841_7#91','2072D-sc-2012-02-21T11:38:30Z-1364870','SAMEA1403605','ERP000192']	2009	2014-10-17T02:21:00.000000+0000			RUS	Europe	Samara		Homo sapiens	3	human	R	S			R		R		S				R	R				S			1474	1474613200	946870731	PRJEB2138	CRyPTIC_WHO2021_PMC7612554		99.54	1810092	41	lineage2.2.1	MDR-TB	tuberculosis: human-adapted	L2.2.1	Mycobacterium tuberculosis		['tbprofiler','Menardo_2018','Walker_2022','diff','Nimmo_2024','input','Napier_2020']	99.54	41	true	lineage2	true	true	true	true	true	true	true	true	true	true	true	false	false
SAMEA7552449	ERR4819084	WGS	PUBLIC HEALTH ENGLAND	ERX4688926	Illumina HiSeq 2500	PAIRED	RANDOM	GENOMIC	ILLUMINA	ERS5309096	ERP124941	['run.21904','ERR4819084','experiment.21904','ERS5309096','ERP124941','22471841','773303','sample.21904','project.PHE-TB','PRJEB41201','ERX4688926','SAMEA7552449']		2021-11-10T21:09:00.000000+0000			GBR	Europe										S		S						S								410	410938208	186225409	PRJEB41201	Walker_2022		99.39	1407999	32	La1.8.1	Other	tuberculosis: unclassified		Mycobacterium tuberculosis		['input','Walker_2022','tbprofiler','diff','CRyPTIC_PHE']	99.39	32	true	La1	true	true	true	true	true	true	false	true	true	true	false	false	false
SAMEA2534102	ERR551664	WGS	FZB	ERX510733	Illumina HiSeq 2500	PAIRED		GENOMIC	ILLUMINA	ERS457504	ERP010814	['ERX510733','ERS457504','3793778','1440-08','ena-STUDY-FZB-22-06-2015-17:16:39:392-292','SAMEA2534102','1440-08_genoscreen_genoscreen_2013-03-28_101bp','PRJEB9680','287903','ERP010814','ERR551664']		2015-06-25T08:24:00.000000+0000			DEU	Europe										S		S					S	S	S							733	733106076	490081258	PRJEB9680	CRyPTIC_WHO2021_PMC7612554		99.7	1399302	31	lineage4.8.3	Sensitive	tuberculosis: human-adapted	L4.8.3	Mycobacterium tuberculosis		['input','Napier_2020','diff','Menardo_2018','Menardo_2021','tbprofiler','Walker_2022']	99.7	31	true	lineage4	true	true	true	true	true	true	false	true	true	true	false	false	false
SAMN21616195	SRR16057914	WGS	PUBLIC HEALTH ONTARIO	SRX12344755	Illumina HiSeq 2500	PAIRED	RANDOM	GENOMIC	ILLUMINA	SRS10317135	SRP338617	['SRX12344755','SRS10317135','SRP338617','SRR16057914','PRJNA766079','bp0','SAMN21616195','2003-521','2003-521_R1.fastq.gz','766079','21616195']	2003	2021-09-24T21:46:00.000000+0000			CAN	North America	Ontario		Homo sapiens	3	human	S	S				S	R					S		R				S			1268	1268900774	893748032	PRJNA766079	CRyPTIC_WHO2021_PMC7612554		99.3	1301991	29	lineage2.2.1	MDR-TB	tuberculosis: unclassified		Mycobacterium tuberculosis		['Walker_2022','tbprofiler','input','diff']	99.3	29	true	lineage2	true	true	true	true	true	true	true	true	true	true	true	false	false
SAMEA2535103	ERR553055	WGS	FZB	ERX512124	Illumina HiSeq 2500	PAIRED		GENOMIC	ILLUMINA	ERS458505	ERP010814	['ERR553055','SAMEA2535103','3603-10_genoscreen_genoscreen_2013-03-28_101bp','3794312','287903','ERS458505','ena-STUDY-FZB-22-06-2015-17:16:39:392-292','3603-10','PRJEB9680','ERX512124','ERP010814']		2015-06-25T07:24:00.000000+0000			DEU	Europe										S		S					S	S	R							1456	1456041654	993944971	PRJEB9680	CRyPTIC_WHO2021_PMC7612554		99.59	1423756	32	lineage4.3.3	Other	tuberculosis: human-adapted	L4.3.3	Mycobacterium tuberculosis		['tbprofiler','input','Menardo_2018','Walker_2022','Menardo_2021','diff','Napier_2020']	99.59	32	true	lineage4	true	true	true	true	true	true	false	true	true	true	false	false	false
SAMEA7553544	ERR4820178	WGS	PUBLIC HEALTH ENGLAND	ERX4690020	Illumina MiSeq	PAIRED	RANDOM	GENOMIC	ILLUMINA	ERS5310190	ERP124941	['project.PHE-TB','experiment.22999','ERR4820178','773303','22472935','PRJEB41201','ERP124941','sample.22999','ERS5310190','run.22999','SAMEA7553544','ERX4690020']		2021-11-10T22:31:00.000000+0000			GBR	Europe										S		S					S	S								361	361082846	224135256	PRJEB41201	Walker_2022		99.19	2031215	68	lineage4.2.1.1	Sensitive	tuberculosis: unclassified		Mycobacterium tuberculosis		['diff','Walker_2022','input','CRyPTIC_PHE','tbprofiler']	99.19	68	true	lineage4	true	true	true	true	true	true	false	true	true	true	false	false	false
SAMEA1119115	ERR2513934	WGS	PHE	ERX2533144	Illumina HiSeq 2000	PAIRED	RANDOM	GENOMIC	ILLUMINA	ERS2398524	ERP107961	['project.First_10k_genomes_study_set_4','PRJEB25991','10123061','ERS2398524','ERP107961','SAMEA1119115','run.5826','ERX2533144','ERR2513934','experiment.5826','493034','sample.5826']		2021-10-23T16:10:00.000000+0000			GBR	Europe	England									S		S					S	S								593	593857200	421103036	PRJEB25991	Walker_2022		99.63	1834559	41	lineage4.4.1.1	Sensitive	tuberculosis: human-adapted	L4.4.1.1	Mycobacterium tuberculosis		['Walker_2022','CRyPTIC_PHE','tbprofiler','Napier_2020','diff','input']	99.63	41	true	lineage4	true	true	true	true	true	true	false	true	true	true	false	false	false
SAMEA7552566	ERR4819201	WGS	PUBLIC HEALTH ENGLAND	ERX4689043	Illumina HiSeq 2500	PAIRED	RANDOM	GENOMIC	ILLUMINA	ERS5309213	ERP124941	['experiment.22021','ERS5309213','project.PHE-TB','773303','run.22021','22471958','ERX4689043','SAMEA7552566','ERP124941','ERR4819201','sample.22021','PRJEB41201']		2021-11-10T21:15:00.000000+0000			GBR	Europe										S		S						S								223	223717537	87775289	PRJEB41201	Walker_2022		99.45	2060191	47	lineage4.1.2.1	Sensitive	tuberculosis: unclassified		Mycobacterium tuberculosis		['tbprofiler','diff','Walker_2022','CRyPTIC_PHE','input']	99.45	47	true	lineage4	true	true	true	true	true	true	false	true	true	true	false	false	false
SAMN03653284	SRR2024984	WGS	FUDAN UNIVERSITY	SRX1027377	Illumina HiSeq 2000	PAIRED	size fractionation	GENOMIC	ILLUMINA	SRS936021	SRP058221	['SRP058221','283583','11_0370_sort.bam','PRJNA283583','SRS936021','3653284','SRX1027377','84','SAMN03653284','11_0370','SRR2024984']	2011	2015-05-14T04:02:00.000000+0000		31.11397 N 121.36364 E	CHN	Asia	Shanghai	sputum	Homo sapiens	3	human					R		R						R	R							1708	1708618730	466324079	PRJNA283583	CRyPTIC_WHO2021_PMC7612554		99.46	1940267	41	lineage2.2.1	MDR-TB	tuberculosis: human-adapted	L2.2.1	Mycobacterium tuberculosis		['tbprofiler','input','diff','Napier_2020','Walker_2022']	99.46	41	true	lineage2	true	true	true	true	true	true	true	true	true	true	true	false	false
SAMEA1103123	ERR2510849	WGS	SAN RAFFAELE SCIENTIFIC INSTITUTE	ERX2530264	Illumina MiniSeq	PAIRED	RANDOM	GENOMIC	ILLUMINA	ERS2395165	ERP107941	['experiment.3859','run.3859','SAMEA1103123','10121477','ERP107941','ERR2510849','PRJEB25972','493033','sample.3859','ERS2395165','project.First_10k_genomes_study_set_3','ERX2530264']		2021-10-23T15:05:00.000000+0000			ITA	Europe						R	R			R		R	R	R			S	R	R				R			419	419647857	284590910	PRJEB25972	Walker_2022		99.5	1377222	30	lineage2.2.1	Pre-XDR-TB	tuberculosis: human-adapted	L2.2.1	Mycobacterium tuberculosis		['CRyPTIC_SanRaffaele','Napier_2020','diff','input','Walker_2022','tbprofiler']	99.5	30	true	lineage2	true	true	true	true	true	true	false	true	true	true	false	false	false
SAMEA5569677	ERR3287484	WGS	UNIVERSIDAD PERUANA CAYETANO HEREDIA, PERU	ERX3313993	Illumina HiSeq 4000	PAIRED	RANDOM	GENOMIC	ILLUMINA	ERS3371699	ERP114885	['experiment.10230','ERS3371699','11621962','run.10230','project.Gates_clinical_isolates_Peru','sample.10230','PRJEB32234','ERP114885','ERX3313993','SAMEA5569677','542465','ERR3287484']		2021-11-03T08:07:00.000000+0000			PER	South America						S	S			R	S	R	S	S				R	R	S	S	S	S	S	S	528	528606000	214197431	PRJEB32234	['Walker_2022','CRyPTIC_reuse_table']		99.7	1810074	62	lineage4.3.3	MDR-TB	tuberculosis: unclassified		Mycobacterium tuberculosis		['CRyPTIC_UPCH','diff','tbprofiler','CRyPTIC_reuse_table','Walker_2022','input']	99.7	62	true	lineage4	true	true	true	true	true	true	false	true	true	true	false	false	false
SAMEA7552331	ERR4818966	WGS	PUBLIC HEALTH ENGLAND	ERX4688808	Illumina HiSeq 2500	PAIRED	RANDOM	GENOMIC	ILLUMINA	ERS5308978	ERP124941	['ERS5308978','SAMEA7552331','run.21786','22471723','ERP124941','project.PHE-TB','sample.21786','ERX4688808','773303','PRJEB41201','experiment.21786','ERR4818966']		2021-11-10T20:18:00.000000+0000			GBR	Europe										S		S						S								440	440065122	178616224	PRJEB41201	Walker_2022		99.52	1844452	41	lineage3	Sensitive	tuberculosis: unclassified		Mycobacterium tuberculosis		['tbprofiler','CRyPTIC_PHE','input','Walker_2022','diff']	99.52	41	true	lineage3	true	true	true	true	true	true	false	true	true	true	false	false	false
SAMEA1530972	ERR176773	WGS	SC	ERX152919	Illumina HiSeq 2000	PAIRED	RANDOM	GENOMIC	ILLUMINA	ERS141942	ERP001072	['SC_EXP_8205_7#40','SC_RUN_8205_7#40','SAMEA1530972','ERP001072','ERX152919','ERS141942','ERR176773','PRJEB2794','99007763-sc-2012-05-29T15:08:00Z-1428857','1760003','Karonga_Prevention_Study__KPS____whole_genome_sequ','204548','Karonga_Prevention_Study__KPS____whole_genome_sequencing_in_a_whole_population-sc-2011-12-13T10:33:26Z-2066']	1999	2012-10-12T09:47:00.000000+0000			MWI	Africa	Karonga	sputum	Homo sapiens	3	human							S						S								281	281290000	143834173	PRJEB2794	Coll_2018		99.66	2411005	54	lineage4.3.4.2.1	Sensitive	tuberculosis: human-adapted	L4.3.4.2.1	Mycobacterium tuberculosis		['Coll_2018','Menardo_2021','tbprofiler','input','Menardo_2018','Napier_2020','diff','Karonga_Prevention_Study']	99.66	54	true	lineage4	true	true	true	true	true	true	true	true	true	true	true	false	false
SAMEA7528947	ERR4800361	WGS	FOUNDATION FOR MEDICAL RESEARCH INDIA	ERX4669776	NextSeq 500	PAIRED	RANDOM	GENOMIC	ILLUMINA	ERS5285416	ERP124850	['SAMEA7528947','ERP124850','773292','project.Mumbai','ERR4800361','22462490','run.30581','sample.30581','ERX4669776','experiment.30581','ERS5285416','PRJEB41116']		2021-11-11T01:03:00.000000+0000			IND	Asia	Mumbai					S	S				R	R	S	R				R			S		R	S		546	546951300	246325025	PRJEB41116	Walker_2022		99.48	1594772	53	lineage2.2.1	Pre-XDR-TB	tuberculosis: unclassified		Mycobacterium tuberculosis		['tbprofiler','diff','Walker_2022','input','CRyPTIC_IND']	99.48	53	true	lineage2	true	true	true	true	true	true	false	true	true	true	false	false	false
SAMEA7542315	ERR4810740	WGS	CCDC	ERX4679186	HiSeq X Ten	PAIRED	RANDOM	GENOMIC	ILLUMINA	ERS5298767	ERP124934	['ERX4679186','773297','experiment.11148','PRJEB41194','22463634','project.CDC_22','ERS5298767','run.11148','SAMEA7542315','sample.11148','ERP124934','ERR4810740']		2021-11-10T05:01:00.000000+0000										S				S	S	S	S	S				S		S	S	S	S	S	S	1461	1461994684	607559933	PRJEB41194	CRyPTIC_reuse_table		99.52	1717982	59	lineage4.4.2	Sensitive	tuberculosis: unclassified		Mycobacterium tuberculosis		['tbprofiler','CRyPTIC_reuse_table','CRyPTIC_CCDC_CDC_22','diff','input']	99.52	59	true	lineage4	true	true	true	true	true	true	false	false	true	false	false	false	false
SAMEA7550468	ERR4817106	WGS	PUBLIC HEALTH ENGLAND	ERX4686948	Illumina MiSeq	PAIRED	RANDOM	GENOMIC	ILLUMINA	ERS5307118	ERP124941	['sample.19926','773303','ERS5307118','PRJEB41201','SAMEA7550468','project.PHE-TB','run.19926','ERX4686948','ERR4817106','22469863','experiment.19926','ERP124941']		2021-11-10T17:08:00.000000+0000			GBR	Europe										S		R					S	S								320	320217040	234541996	PRJEB41201	Walker_2022		99.12	1162109	33	lineage4.1.2.1	HR-TB	tuberculosis: unclassified		Mycobacterium tuberculosis		['input','Walker_2022','diff','tbprofiler','CRyPTIC_PHE']	99.12	33	true	lineage4	true	true	true	true	true	true	false	true	true	true	false	false	false
SAMEA1556678	ERR181848	WGS	SC	ERX157958	Illumina HiSeq 2000	PAIRED	RANDOM	GENOMIC	ILLUMINA	ERS142373	ERP001072	['SC_RUN_8233_6#79','Karonga_Prevention_Study__KPS____whole_genome_sequ','ERS142373','ERP001072','SAMEA1556678','Karonga_Prevention_Study__KPS____whole_genome_sequencing_in_a_whole_population-sc-2011-12-13T10:33:26Z-2066','204548','ERR181848','1779156','SC_EXP_8233_6#79','PRJEB2794','9015797-sc-2012-05-29T15:14:13Z-1429288','ERX157958']	2009	2012-10-23T11:58:00.000000+0000			MWI	Africa	Karonga	sputum	Homo sapiens	3	human							S						S								278	278589800	140125079	PRJEB2794	Coll_2018		99.71	2490714	57	lineage4.3.4.2.1	Sensitive	tuberculosis: human-adapted	L4.3.4.2.1	Mycobacterium tuberculosis		['Coll_2018','Napier_2020','Menardo_2018','input','Karonga_Prevention_Study','tbprofiler','diff','Menardo_2021']	99.71	57	true	lineage4	true	true	true	true	true	true	true	true	true	true	true	false	false
SAMEA7561129	ERR4828692	WGS	OUCRU-HCMC	ERX4698676	NextSeq 500	PAIRED	RANDOM	GENOMIC	ILLUMINA	ERS5317765	ERP124982	['project.Vietnam','PRJEB41241','run.12491','ERP124982','ERX4698676','ERR4828692','experiment.12491','sample.12491','ERS5317765','773308','22476699','SAMEA7561129']		2021-11-11T06:51:00.000000+0000			VNM	Asia	Ho Chi Minh City					S				S	S	R	S	S				S		S	S	S	S	S	S	211	211035184	100820814	PRJEB41241	['Walker_2022','CRyPTIC_reuse_table']		99.46	1029631	34	lineage1.1.1.1	HR-TB	tuberculosis: unclassified		Mycobacterium tuberculosis		['diff','input','Walker_2022','tbprofiler','CRyPTIC_OUCRU','CRyPTIC_reuse_table']	99.46	34	true	lineage1	true	true	true	true	true	true	false	true	true	true	false	false	false
SAMN02414977	['SRR1163413','SRR1163142','SRR1167061','SRR1165372']	WGS		['SRX466139','SRX467797']	Illumina HiSeq 2000	PAIRED	RANDOM	GENOMIC	['ILLUMINA','ILLUMINA','ILLUMINA','ILLUMINA']	SRS553917		['C33J6ACXX140118.2.tagged_778.bam','SRS553917','C3R2YACXX140127.1.Illumina_P5-Rexon_P7-Wayep.bam','SRR1165372','PRJNA229360','C3R2YACXX140127.2.Illumina_P5-Rexon_P7-Wayep.bam','C33J6ACXX140118.3.tagged_778.bam','SRX467797','SRR1167061','BTB12-304','SAMN02414977','PRJNA229342','2414977','SRP036798','229342','SRR1163413','SRX466139','2528069.WR39306.Solexa-210664.C33J6ACXX140118.P','SRR1163142','2528069.WR39305.Pond-315590.C3R2YACXX140127.P']					SWE	Europe		As reported: punctuat	Homo sapiens	3	human	S	S				S	R	S	S			S	R					S	S		1810	1811371168	980642993	PRJNA229342	CRyPTIC_WHO2021_PMC7612554		99.4	6663102	151	lineage4.2.2.2	MDR-TB	tuberculosis: human-adapted	L4.2.2.2	Mycobacterium tuberculosis		['diff','Napier_2020','Walker_2022','tbprofiler','Menardo_2021','Menardo_2018','input']	99.4	151	true	lineage4	true	true	true	true	true	true	false	true	true	true	true	false	false
SAMEA7546945	ERR4813439	WGS	UNIVERSIDAD PERUANA CAYETANO HEREDIA	ERX4683429	Illumina NovaSeq 6000	PAIRED	RANDOM	GENOMIC	ILLUMINA	ERS5303599	ERP124939	['SAMEA7546945','ERP124939','773301','ERX4683429','ERR4813439','project.Peru_Wellcome','experiment.30829','run.30829','sample.30829','PRJEB41199','ERS5303599','22466338']	2016	2021-11-10T09:57:00.000000+0000			PER	South America						S				S	R	R	S	S				R		S	S	S	S	S	R	344	344779508	109962024	PRJEB41199	['Walker_2022','CRyPTIC_reuse_table']		99.64	1808223	60	lineage4.3.3	MDR-TB	tuberculosis: unclassified		Mycobacterium tuberculosis		['CRyPTIC_UPCH','CRyPTIC_reuse_table','input','standford','diff','tbprofiler','Walker_2022']	99.64	60	true	lineage4	true	true	true	true	true	true	true	true	true	true	false	false	false
SAMEA2533697	ERR551095	WGS	FZB	ERX510164	Illumina HiSeq 2500	PAIRED		GENOMIC	ILLUMINA	ERS457099	ERP010814	['10546-12','ERS457099','PRJEB9680','10546-12_genoscreen_genoscreen_2013-10-31_101bp','ERX510164','3793546','ena-STUDY-FZB-22-06-2015-17:16:39:392-292','ERP010814','ERR551095','287903','SAMEA2533697']		2015-06-25T08:57:00.000000+0000			DEU	Europe										S		S					S	S	S							344	344055692	217335200	PRJEB9680	CRyPTIC_WHO2021_PMC7612554		99.61	1588810	36	lineage4.4.1.1	Sensitive	tuberculosis: human-adapted	L4.4.1.1	Mycobacterium tuberculosis		['Walker_2022','Menardo_2018','Menardo_2021','input','tbprofiler','diff','Napier_2020']	99.61	36	true	lineage4	true	true	true	true	true	true	false	true	true	true	false	false	false
SAMN16522151	SRR12882083	WGS	SWISSTPH	SRX9348150	Illumina HiSeq 2000	PAIRED		GENOMIC	ILLUMINA	SRS7571135	SRP288262	['PRJNA670836','BSSE_QGF_112001_CD1HTANXX_2_G32703_CCATCCTC_S68_L002_R1_001_MM_1.fastq.gz','670836','16522151','G32703','SRR12882083','SRP288262','SAMN16522151','BSSE-QGF-112001','SRX9348150','bp0','SRS7571135']	2009	2020-10-23T06:25:00.000000+0000			ZAF	Africa		sputum	Homo sapiens	3	human	S				S	S												S			660	660278006	357642244	PRJNA670836	CRyPTIC_WHO2021_PMC7612554		99.41	1643547	37	lineage3	RR-TB	tuberculosis: unclassified		Mycobacterium tuberculosis		['tbprofiler','input','diff','Walker_2022']	99.41	37	true	lineage3	true	true	true	true	true	true	true	true	true	true	true	false	false
SAMEA7541823	ERR4809285	WGS	CTB/NICD	ERX4678825	Illumina HiSeq 4000	PAIRED	RANDOM	GENOMIC	ILLUMINA	ERS5298275	ERP124931	['project.Gates_clinical_isolates','ERR4809285','SAMEA7541823','ERX4678825','ERS5298275','773296','run.9980','22463279','ERP124931','sample.9980','experiment.9980','PRJEB41191']		2021-11-11T01:38:00.000000+0000			ZAF	Africa						S				S		R	S	S				R		S	S	S		S	R	487	487432500	206999255	PRJEB41191	['Walker_2022','CRyPTIC_reuse_table']		99.78	1747448	59	lineage4.3.2	MDR-TB	tuberculosis: unclassified		Mycobacterium tuberculosis		['input','CRyPTIC_CTB-NICD','CRyPTIC_reuse_table','tbprofiler','Walker_2022','diff']	99.78	59	true	lineage4	true	true	true	true	true	true	false	true	true	true	false	false	false
SAMEA1016191	ERR067706	WGS	SC	ERX045569	Illumina HiSeq 2000	PAIRED	RANDOM	GENOMIC	ILLUMINA	ERS053733	ERP000192	['SC_EXP_6954_8#83','Variation discovery in Russian TB isolates-sc-2010-04-20','777032','PRJEB2138','ERP000192','1470Z-sc-2011-09-07T13:20:05Z-1276553','SAMEA1016191','Variation discovery in Russian TB isolates-sc-2010','203970','ERX045569','ERS053733','ERR067706','SC_RUN_6954_8#83']	2009	2014-09-13T12:28:00.000000+0000			RUS	Europe	Samara		Homo sapiens	3	human					S		S						S	S							321	321161000	172550229	PRJEB2138	CRyPTIC_WHO2021_PMC7612554		99.72	3108462	70	lineage4.3.3	Sensitive	tuberculosis: human-adapted	L4.3.3	Mycobacterium tuberculosis		['Walker_2022','tbprofiler','Napier_2020','input','diff','Menardo_2018','Nimmo_2024']	99.72	70	true	lineage4	true	true	true	true	true	true	true	true	true	true	true	false	false
SAMEA2534063	ERR551608	WGS	FZB	ERX510677	Illumina HiSeq 2500	PAIRED		GENOMIC	ILLUMINA	ERS457465	ERP010814	['ERP010814','ena-STUDY-FZB-22-06-2015-17:16:39:392-292','3793753','4347-06','ERX510677','PRJEB9680','SAMEA2534063','287903','ERS457465','4347-06_genoscreen_genoscreen_2013-10-31_101bp','ERR551608']		2015-06-25T08:32:00.000000+0000			DEU	Europe										S		S					S	S	S							808	808421574	525359576	PRJEB9680	CRyPTIC_WHO2021_PMC7612554		99.35	1609873	36	lineage4.2.2.1	Sensitive	tuberculosis: human-adapted	L2.2.1	Mycobacterium tuberculosis		['Walker_2022','tbprofiler','input','Menardo_2018','Menardo_2021','diff','Napier_2020']	99.35	36	true	lineage4	true	true	true	true	true	true	false	true	true	true	false	false	false
SAMN08629055	SRR6797666	WGS	SAN RAFFAELE	SRX3756627	Illumina HiSeq 2500	PAIRED	RANDOM	GENOMIC	ILLUMINA	SRS3012320	SRP128089	['428596','132284_210916_BGD_210916_100.gatk.bam','8629055','PRJNA428596','SRP128089','SAMN08629055','SRS3012320','SRR6797666','bp0','132284_WGS','132284','SRX3756627']		2018-03-02T06:31:00.000000+0000			BGD	Asia			Homo sapiens	3	human					S		S		S				S	S				S			474	474963307	222734958	PRJNA428596	CRyPTIC_WHO2021_PMC7612554		99.54	1534980	34	lineage2.2.1	Sensitive	tuberculosis: unclassified		Mycobacterium tuberculosis		['Walker_2022','tbprofiler','input','diff']	99.54	34	true	lineage2	true	true	true	true	true	true	false	true	true	true	true	false	false
SAMEA1119405	ERR2514224	WGS	PHE	ERX2533434	Illumina HiSeq 2500	PAIRED	RANDOM	GENOMIC	ILLUMINA	ERS2398814	ERP107961	['ERR2514224','project.First_10k_genomes_study_set_4','493034','SAMEA1119405','ERP107961','PRJEB25991','ERS2398814','10123351','ERX2533434','run.6202','experiment.6202','sample.6202']		2021-10-23T17:07:00.000000+0000			GBR	Europe	England									S		S					S	S								724	724829596	382653370	PRJEB25991	Walker_2022		99.59	1841613	63	lineage3.1.2	Sensitive	tuberculosis: human-adapted	L3.1.2	Mycobacterium tuberculosis		['CRyPTIC_PHE','diff','tbprofiler','Walker_2022','Napier_2020','input']	99.59	63	true	lineage3	true	true	true	true	true	true	false	true	true	true	false	false	false
SAMEA7528094	ERR4799508	WGS	FOUNDATION FOR MEDICAL RESEARCH INDIA	ERX4668925	NextSeq 500	PAIRED	RANDOM	GENOMIC	ILLUMINA	ERS5284565	ERP124850	['ERS5284565','ERR4799508','PRJEB41116','project.Mumbai','experiment.27973','sample.27973','773292','ERX4668925','ERP124850','run.27973','SAMEA7528094','22461639']		2021-11-10T02:06:00.000000+0000			IND	Asia	Mumbai					R	R				R	R	R	R				R			S		S	S		708	708908458	320641916	PRJEB41116	Walker_2022		99.47	1691411	55	lineage2.2.1	XDR-TB	tuberculosis: unclassified		Mycobacterium tuberculosis		['Walker_2022','tbprofiler','input','CRyPTIC_IND','diff']	99.47	55	true	lineage2	true	true	true	true	true	true	false	true	true	true	false	false	false
SAMEA7552914	ERR4819549	WGS	PUBLIC HEALTH ENGLAND	ERX4689391	Illumina MiSeq	PAIRED	RANDOM	GENOMIC	ILLUMINA	ERS5309561	ERP124941	['experiment.22369','SAMEA7552914','PRJEB41201','22472306','ERX4689391','run.22369','773303','ERS5309561','sample.22369','project.PHE-TB','ERR4819549','ERP124941']		2021-11-10T21:20:00.000000+0000			GBR	Europe										S		S					S	S								417	417670095	249345724	PRJEB41201	Walker_2022		98.9	1697860	55	lineage3	Sensitive	tuberculosis: unclassified		Mycobacterium tuberculosis		['CRyPTIC_PHE','input','tbprofiler','diff','Walker_2022']	98.9	55	true	lineage3	true	true	true	true	true	true	false	true	true	true	false	false	false
SAMEA7550913	ERR4817550	WGS	PUBLIC HEALTH ENGLAND	ERX4687392	Illumina HiSeq 2500	PAIRED	RANDOM	GENOMIC	ILLUMINA	ERS5307562	ERP124941	['run.20370','ERP124941','ERS5307562','ERX4687392','22470307','experiment.20370','project.PHE-TB','sample.20370','SAMEA7550913','773303','PRJEB41201','ERR4817550']		2021-11-10T18:05:00.000000+0000			GBR	Europe										S		S						S								494	494467953	196514707	PRJEB41201	Walker_2022		99.58	1890326	42	lineage2.2.1	Sensitive	tuberculosis: unclassified		Mycobacterium tuberculosis		['tbprofiler','CRyPTIC_PHE','input','Walker_2022','diff']	99.58	42	true	lineage2	true	true	true	true	true	true	false	true	true	true	false	false	false
SAMEA1403990	ERR133975	WGS	SC	ERX109993	Illumina HiSeq 2000	PAIRED	RANDOM	GENOMIC	ILLUMINA	ERS094264	ERP000192	['Variation discovery in Russian TB isolates-sc-2010','0942A-sc-2012-02-09T18:57:33Z-1355308','ERX109993','ERR133975','203970','ERP000192','ERS094264','SC_EXP_7755_5#82','PRJEB2138','SAMEA1403990','Variation discovery in Russian TB isolates-sc-2010-04-20','SC_RUN_7755_5#82','1088987']	2009	2014-09-28T15:57:00.000000+0000			RUS	Europe	Samara		Homo sapiens	3	human					S		R						S	R							1110	1110500400	726428763	PRJEB2138	CRyPTIC_WHO2021_PMC7612554		99.53	1766361	40	lineage2.2.1	HR-TB	tuberculosis: human-adapted	L2.2.1	Mycobacterium tuberculosis		['input','Napier_2020','Walker_2022','Menardo_2018','Nimmo_2024','diff','tbprofiler']	99.53	40	true	lineage2	true	true	true	true	true	true	true	true	true	true	true	false	false
SAMEA3252919	ERR2515783	WGS	CTB/NICD	ERX2534991	Illumina MiSeq	PAIRED	RANDOM	GENOMIC	ILLUMINA	ERS2400382	ERP107968	['493035','ERP107968','ERR2515783','sample.8001','experiment.8001','SAMEA3252919','project.First_10k_genomes_study_set_5','10125121','ERS2400382','PRJEB25997','run.8001','ERX2534991']		2021-10-23T18:14:00.000000+0000			ZAF	Africa						S	S			S		S	R				S	S	S				S			293	293671996	199067459	PRJEB25997	Walker_2022		99.24	729415	31	lineage4.1.1.1	Sensitive	tuberculosis: human-adapted	L4.1.1.1	Mycobacterium tuberculosis		['Walker_2022','diff','input','CRyPTIC_CTB-NICD','tbprofiler','Napier_2020']	99.24	31	true	lineage4	true	true	true	true	true	true	false	true	true	true	false	false	false
SAMEA10029774	ERR7910991	WGS	FZB	ERX7478388	NextSeq 500	PAIRED		GENOMIC	ILLUMINA	ERS7707982	ERP132622	['ena-RUN-FZB-05-01-2022-10:45:57:300-149','ERS7707982','ERX7478388','24681742','PRJEB48275','ena-EXPERIMENT-FZB-05-01-2022-10:45:57:300-149','794636','ena-STUDY-FZB-22-10-2021-10:26:06:450-343','ERR7910991','ERP132622','14-15088','SAMEA10029774']		2022-05-09T04:50:00.000000+0000			PER	South America						S	S			S		R	S	S			S	R					S			524	524821054	278433336	PRJEB48275	Finci_2022		99.51	1093274	37	lineage4.1.1	MDR-TB	tuberculosis: human-adapted	L4.1.1	Mycobacterium tuberculosis		['tbprofiler','diff','Finci_2022','input']	99.51	37	true	lineage4	true	true	true	true	true	true	false	true	true	true	false	false	false
SAMN03647691	SRR2100518	WGS	UNIVERSITY OF OXFORD	SRX1095212	Illumina HiSeq 2500	PAIRED	RANDOM	GENOMIC	ILLUMINA	SRS990292	SRP061066	['SAMN03647691','282721','f69cddea-f9e7-4a2f-a212-d5dae116ba41_R00000039_v2.bam','PRJNA282721','SRR2100518','C00012925','SRP061066','SRX1095212','SRS990292','3647691']		2015-07-25T19:12:00.000000+0000			GBR	Europe										S		S					S	S								386	386387800	251103672	PRJNA282721	CRyPTIC_WHO2021_PMC7612554		99.51	1891748	43	lineage3	Sensitive	tuberculosis: human-adapted	L3	Mycobacterium tuberculosis		['Walker_2022','Menardo_2021','tbprofiler','Napier_2020','Menardo_2018','input','diff']	99.51	43	true	lineage3	true	true	true	true	true	true	false	true	true	true	false	false	false
SAMEA7525900	ERR4797351	WGS	FOUNDATION FOR MEDICAL RESEARCH INDIA	ERX4666766	NextSeq 500	PAIRED	RANDOM	GENOMIC	ILLUMINA	ERS5282374	ERP124850	['773292','22459464','sample.10338','ERX4666766','experiment.10338','SAMEA7525900','run.10338','ERS5282374','ERR4797351','project.Mumbai','ERP124850','PRJEB41116']		2021-11-09T22:44:00.000000+0000			IND	Asia	Mumbai					R	S			R	S	R	S	R				R		S	R	R	R	R	R	423	423116400	174441146	PRJEB41116	['CRyPTIC_reuse_table','Walker_2022']		99.29	1737185	54	lineage2.2.1	Pre-XDR-TB	tuberculosis: unclassified		Mycobacterium tuberculosis		['tbprofiler','input','Walker_2022','CRyPTIC_IND','diff','CRyPTIC_reuse_table']	99.29	54	true	lineage2	true	true	true	true	true	true	false	true	true	true	false	false	false
SAMEA8742054	ERR8699735	WGS	UNIVERSITY OF CAPE TOWN	ERX8356717	Illumina NovaSeq 6000	PAIRED	RANDOM	GENOMIC	ILLUMINA	ERS6421636	ERP135632	['PRJEB51043','ERX8356717','experiment.28407','SAMEA8742054','project.Wellcome_clinical_isolates_site20','811913','26335193','ERR8699735','run.28407.1','ERS6421636','ERP135632','sample.28407']		2022-03-15T06:33:00.000000+0000			ZAF	Africa						S				S	S	S	S	S				S		S	S	S	S	S	S	717	717195338	224939597	PRJEB51043	CRyPTIC_reuse_table		99.54	1831592	65	lineage2.2.1	Sensitive	tuberculosis: unclassified		Mycobacterium tuberculosis		['input','diff','tbprofiler','CRyPTIC_reuse_table','CRyPTIC_UofCapeTown']	99.54	65	true	lineage2	true	true	true	true	true	true	false	true	true	true	false	false	false
SAMN08708590	SRR6832133	WGS	SAN RAFFAELE	SRX3788257	Illumina HiSeq 2500	PAIRED	RANDOM	GENOMIC	ILLUMINA	SRS3040925	SRP128089	['SAMN08708590','SRS3040925','SRX3788257','159-1303_WGS','428596','SRR6832133','159-1303','8708590','159-1303_090816_UKR_090816_100.gatk.bam','PRJNA428596','bp0','SRP128089']		2018-03-14T09:57:00.000000+0000			UKR	Europe			Homo sapiens	3	human	S	S			S		R	S	S			S	R	R				S			292	292410412	140037916	PRJNA428596	CRyPTIC_WHO2021_PMC7612554		99.49	2386516	50	lineage2.2.1	MDR-TB	tuberculosis: unclassified		Mycobacterium tuberculosis		['input','tbprofiler','Walker_2022','diff']	99.49	50	true	lineage2	true	true	true	true	true	true	false	true	true	true	true	false	false
SAMN05276450	SRR3675479	WGS	MODMEDMICOXFORD	SRX1850751	Illumina MiSeq	PAIRED	RANDOM	GENOMIC	ILLUMINA	SRS1519000	SRP076676	['MMMOSAM:8d71b7e0-b5e9-41f2-939a-450ae78d2aaf','SRX1850751','SRR3675479','SRS1519000','MMMOSRA:8d71b7e0-b5e9-41f2-939a-450ae78d2aaf','302362','SAMN05276450','5276450','PRJNA302362','SRP076676']	2015	2016-06-22T11:48:00.000000+0000			GBR	Europe	Oxford		Homo sapiens	3	human					S		S					S	S								495	495686366	216889335	PRJNA302362	CRyPTIC_WHO2021_PMC7612554		99.6	1592009	50	lineage4.8.2	Sensitive	tuberculosis: human-adapted	L4.8.2	Mycobacterium tuberculosis		['Walker_2022','input','diff','tbprofiler','Napier_2020']	99.6	50	true	lineage4	true	true	true	true	true	true	true	true	true	true	true	false	false
SAMEA7527886	ERR4799300	WGS	FOUNDATION FOR MEDICAL RESEARCH INDIA	ERX4668717	NextSeq 500	PAIRED	RANDOM	GENOMIC	ILLUMINA	ERS5284357	ERP124850	['sample.27765','ERS5284357','experiment.27765','773292','SAMEA7527886','22461431','project.Mumbai','ERX4668717','run.27765','ERR4799300','PRJEB41116','ERP124850']		2021-11-10T01:50:00.000000+0000			IND	Asia	Mumbai						S						R													503	503157066	226367360	PRJEB41116	Walker_2022		99.61	1570777	52	lineage4.8	Pre-XDR-TB	tuberculosis: unclassified		Mycobacterium tuberculosis		['Walker_2022','diff','CRyPTIC_IND','input','tbprofiler']	99.61	52	true	lineage4	true	true	true	true	true	true	false	true	true	true	false	false	false
SAMN08709099	SRR6832839	WGS	SAN RAFFAELE	SRX3788738	Illumina HiSeq 2500	PAIRED	RANDOM	GENOMIC	ILLUMINA	SRS3041402	SRP128089	['SRP128089','SAMN08709099','SRS3041402','69-3409_WGS','SRR6832839','bp0','69-3409','SRX3788738','8709099','428596','69-3409_090816_UKR_090816_100.gatk.bam','PRJNA428596']		2018-03-14T10:43:00.000000+0000			UKR	Europe			Homo sapiens	3	human	S	S			S		S	S	S			R	S	S				S			367	367383965	167622476	PRJNA428596	CRyPTIC_WHO2021_PMC7612554		99.56	1727066	37	lineage2.2.1	Sensitive	tuberculosis: unclassified		Mycobacterium tuberculosis		['diff','Walker_2022','input','tbprofiler']	99.56	37	true	lineage2	true	true	true	true	true	true	false	true	true	true	true	false	false
SAMEA10029818	ERR7911008	WGS	FZB	ERX7478405	NextSeq 500	PAIRED		GENOMIC	ILLUMINA	ERS7708026	ERP132622	['ena-RUN-FZB-05-01-2022-10:45:57:301-166','794636','14-15110','ena-STUDY-FZB-22-10-2021-10:26:06:450-343','ena-EXPERIMENT-FZB-05-01-2022-10:45:57:301-166','PRJEB48275','ERR7911008','SAMEA10029818','ERP132622','24681786','ERX7478405','ERS7708026']		2022-05-09T04:51:00.000000+0000			PER	South America						S	S			S		R	S	S			S	S					S			719	719911361	384566933	PRJEB48275	Finci_2022		99.6	1107678	38	lineage4.3.3	MDR-TB	tuberculosis: human-adapted	L4.3.3	Mycobacterium tuberculosis		['diff','tbprofiler','input','Finci_2022']	99.6	38	true	lineage4	true	true	true	true	true	true	false	true	true	true	false	false	false
SAMEA1556755	ERR181675	WGS	SC	ERX157785	Illumina HiSeq 2000	PAIRED	RANDOM	GENOMIC	ILLUMINA	ERS142194	ERP001072	['ERP001072','ERX157785','PRJEB2794','Karonga_Prevention_Study__KPS____whole_genome_sequ','1779041','204548','SAMEA1556755','Karonga_Prevention_Study__KPS____whole_genome_sequencing_in_a_whole_population-sc-2011-12-13T10:33:26Z-2066','7002135-sc-2012-05-29T15:11:47Z-1429109','ERR181675','SC_RUN_8233_5#2','SC_EXP_8233_5#2','ERS142194']	2005	2012-10-23T11:15:00.000000+0000			MWI	Africa	Karonga	sputum	Homo sapiens	3	human							S						S								485	485148400	245522738	PRJEB2794	Coll_2018		99.73	1791427	41	lineage4.3.4.2.1	Sensitive	tuberculosis: human-adapted	L4.3.4.2.1	Mycobacterium tuberculosis		['diff','Menardo_2021','Karonga_Prevention_Study','Menardo_2018','input','Napier_2020','Coll_2018','tbprofiler']	99.73	41	true	lineage4	true	true	true	true	true	true	true	true	true	true	true	false	false
SAMEA7561905	ERR4829467	WGS	SAN RAFFAELE SCIENTIFIC INSTITUTE	ERX4699451	NextSeq 500	PAIRED	RANDOM	GENOMIC	ILLUMINA	ERS5318540	ERP124983	['SAMEA7561905','PRJEB41242','ERS5318540','ERP124983','sample.26736','run.26736','ERX4699451','22477474','project.Italy','experiment.26736','ERR4829467','773309']		2021-11-11T07:55:00.000000+0000			ITA	Europe						S				R	R	S	S	R				R		S	S	S	R	S	R	465	465892576	202208084	PRJEB41242	['CRyPTIC_reuse_table','Walker_2022']		99.26	1658256	54	lineage1.2.2.2	Sensitive	tuberculosis: unclassified		Mycobacterium tuberculosis		['CRyPTIC_reuse_table','CRyPTIC_SanRaffaele','input','Walker_2022','diff','tbprofiler']	99.26	54	true	lineage1	true	true	true	true	true	true	false	true	true	true	false	false	false
SAMEA9070091	ERR6362714	WGS	Swiss-TPH	ERX5627300	Illumina HiSeq 2500	PAIRED	RANDOM	GENOMIC	ILLUMINA	ERS6798399	ERP129488	['PRJEB45389','SAMEA9070091','WGS RR-TB Khayelitsha','ERR6362714','G32655_1','ERX5627300','ERP129488','20453315','737713','ERS6798399']		2021-10-13T18:47:00.000000+0000			ZAF	Africa						S					S												S			732	732514014	396387068	PRJEB45389	CRyPTIC_WHO2021_PMC7612554		99.47	1603303	36	lineage2.2.1	MDR-TB	tuberculosis: unclassified		Mycobacterium tuberculosis		['input','tbprofiler','diff','R-RR_HIVcoinf_ZAF','Walker_2022']	99.47	36	true	lineage2	true	true	true	true	true	true	false	true	true	true	false	false	false
SAMEA1556727	ERR182007	WGS	SC	ERX158117	Illumina HiSeq 2000	PAIRED	RANDOM	GENOMIC	ILLUMINA	ERS142142	ERP001072	['204548','Karonga_Prevention_Study__KPS____whole_genome_sequencing_in_a_whole_population-sc-2011-12-13T10:33:26Z-2066','Karonga_Prevention_Study__KPS____whole_genome_sequ','SC_RUN_8233_8#46','ERP001072','ERX158117','SAMEA1556727','SC_EXP_8233_8#46','6010609-sc-2012-05-29T15:10:58Z-1429057','ERR182007','PRJEB2794','1779006','ERS142142']	2006	2012-10-23T12:22:00.000000+0000			MWI	Africa	Karonga	sputum	Homo sapiens	3	human							S						S								444	444119800	222072082	PRJEB2794	Coll_2018		99.73	1791244	41	lineage4.3.4.2.1	Sensitive	tuberculosis: human-adapted	L4.3.4.2.1	Mycobacterium tuberculosis		['tbprofiler','Coll_2018','Menardo_2021','input','Menardo_2018','Karonga_Prevention_Study','Napier_2020','diff']	99.73	41	true	lineage4	true	true	true	true	true	true	true	true	true	true	true	false	false
SAMEA1530623	ERR176557	WGS	SC	ERX152703	Illumina HiSeq 2000	PAIRED	RANDOM	GENOMIC	ILLUMINA	ERS141625	ERP001072	['ERX152703','PRJEB2794','Karonga_Prevention_Study__KPS____whole_genome_sequ','204548','Karonga_Prevention_Study__KPS____whole_genome_sequencing_in_a_whole_population-sc-2011-12-13T10:33:26Z-2066','SC_EXP_8205_5#16','ERP001072','SC_RUN_8205_5#16','1759796','1007533-sc-2012-05-29T14:57:19Z-1428638','ERS141625','SAMEA1530623','ERR176557']	2001	2012-10-12T09:13:00.000000+0000			MWI	Africa	Karonga	sputum	Homo sapiens	3	human							S						S								585	585127800	323721764	PRJEB2794	Coll_2018		92.43	1472875	34	lineage4.3.4.1	Sensitive	tuberculosis: human-adapted	L4.3.4.1	Mycobacterium tuberculosis		['tbprofiler','Coll_2018','Napier_2020','Karonga_Prevention_Study','diff','Menardo_2021','input','Menardo_2018']	92.43	34	true	lineage4	true	true	true	true	true	true	true	true	true	true	true	false	false
SAMEA1117992	ERR2512811	WGS	PHE	ERX2532021	Illumina MiSeq	PAIRED	RANDOM	GENOMIC	ILLUMINA	ERS2397401	ERP107961	['project.First_10k_genomes_study_set_4','run.4429','493034','experiment.4429','SAMEA1117992','ERR2512811','ERX2532021','ERP107961','sample.4429','10121938','PRJEB25991','ERS2397401']		2022-07-20T11:09:00.000000+0000			GBR	Europe	England									S		S					S	S								490	490405117	334210371	PRJEB25991	Walker_2022		99.58	1400201	44	lineage3	Sensitive	tuberculosis: human-adapted	L3	Mycobacterium tuberculosis		['input','diff','Walker_2022','tbprofiler','CRyPTIC_PHE','Napier_2020']	99.58	44	true	lineage3	true	true	true	true	true	true	false	true	true	true	false	false	false
SAMEA2533488	ERR550813	WGS	FZB	ERX509882	Illumina MiSeq	PAIRED		GENOMIC	ILLUMINA	ERS456890	ERP005779	['PRJEB6273','8302-09_lib992_miseq_r0068_251bp','ena-STUDY-FZB-08-05-2014-02:23:48:240-40','8302-09','ERP005779','ERX509882','ERR550813','ERS456890','5242728','325612','SAMEA2533488']		2016-06-15T23:54:00.000000+0000			SWZ	Africa						S				R		R						R	R				S			356	356111062	198556286	PRJEB6273	CRyPTIC_WHO2021_PMC7612554		99.57	1226360	69	lineage4.1.1.3	MDR-TB	tuberculosis: human-adapted	L4.1.1.3	Mycobacterium tuberculosis		['Walker_2022','input','Napier_2020','diff','tbprofiler']	99.57	69	true	lineage4	true	true	true	true	true	true	false	true	true	true	false	false	false
SAMEA7562650	ERR4830211	WGS	OUCRU-HCMC	ERX4700195	Illumina MiSeq	PAIRED	RANDOM	GENOMIC	ILLUMINA	ERS5319284	ERP124988	['ERR4830211','project.CRyPTIC_08_02TBextension','experiment.15687','run.15687','ERX4700195','sample.15687','22478218','ERP124988','773314','ERS5319284','PRJEB41247','SAMEA7562650']		2021-11-11T09:09:00.000000+0000			VNM	Asia						S				I	S	S	S	S				S		S	S	S	S	S	S	715	715634894	383310907	PRJEB41247	['Walker_2022','CRyPTIC_reuse_table']		99.42	1928333	44	lineage2.2.1	Sensitive	tuberculosis: unclassified		Mycobacterium tuberculosis		['CRyPTIC_OUCRU','Walker_2022','CRyPTIC_reuse_table','diff','tbprofiler','input']	99.42	44	true	lineage2	true	true	true	true	true	true	false	true	true	true	false	false	false
SAMEA5569792	ERR3287599	WGS	UNIVERSIDAD PERUANA CAYETANO HEREDIA, PERU	ERX3314108	Illumina HiSeq 4000	PAIRED	RANDOM	GENOMIC	ILLUMINA	ERS3371814	ERP114885	['run.11625','experiment.11625','ERX3314108','sample.11625','SAMEA5569792','PRJEB32234','542465','11622077','project.Gates_clinical_isolates_Peru','ERP114885','ERR3287599','ERS3371814']		2021-11-03T09:38:00.000000+0000			PER	South America						S				I	R	R	S	S				S		S	S	S	S	S	S	422	422800800	179968567	PRJEB32234	['Walker_2022','CRyPTIC_reuse_table']		99.52	1715146	58	lineage4.1.2.1	HR-TB	tuberculosis: unclassified		Mycobacterium tuberculosis		['CRyPTIC_UPCH','tbprofiler','Walker_2022','diff','CRyPTIC_reuse_table','input']	99.52	58	true	lineage4	true	true	true	true	true	true	false	true	true	true	false	false	false
SAMEA1556561	ERR181815	WGS	SC	ERX157925	Illumina HiSeq 2000	PAIRED	RANDOM	GENOMIC	ILLUMINA	ERS142340	ERP001072	['ERX157925','9010673-sc-2012-05-29T15:13:47Z-1429255','ERP001072','1779134','204548','SAMEA1556561','ERR181815','ERS142340','PRJEB2794','SC_RUN_8233_6#46','SC_EXP_8233_6#46','Karonga_Prevention_Study__KPS____whole_genome_sequ','Karonga_Prevention_Study__KPS____whole_genome_sequencing_in_a_whole_population-sc-2011-12-13T10:33:26Z-2066']	2008	2012-10-23T11:55:00.000000+0000			MWI	Africa	Karonga	sputum	Homo sapiens	3	human					S		R					S	S	S							773	773214600	388266651	PRJEB2794	Coll_2018		99.5	1798681	41	lineage3.1.1	HR-TB	tuberculosis: human-adapted	L3.1.1	Mycobacterium tuberculosis		['Menardo_2018','diff','Coll_2018','Karonga_Prevention_Study','input','tbprofiler','Napier_2020']	99.5	41	true	lineage3	true	true	true	true	true	true	true	true	true	true	true	false	false
SAMEA10030606	ERR7911541	WGS	FZB	ERX7478938	NextSeq 500	PAIRED		GENOMIC	ILLUMINA	ERS7708813	ERP132622	['ena-STUDY-FZB-22-10-2021-10:26:06:450-343','SAMEA10030606','FND-43','794636','24682573','ERP132622','ERS7708813','ERR7911541','ena-RUN-FZB-05-01-2022-10:45:57:324-699','PRJEB48275','ena-EXPERIMENT-FZB-05-01-2022-10:45:57:324-699','ERX7478938']		2022-07-19T12:35:00.000000+0000			ZAF	Africa						S				S		S	S	S				S								723	723388855	308059640	PRJEB48275	Finci_2022		99.65	1653588	56	lineage4.7	Sensitive	tuberculosis: human-adapted	L4.7	Mycobacterium tuberculosis		['input','Finci_2022','diff','tbprofiler']	99.65	56	true	lineage4	true	true	true	true	true	true	false	true	true	true	false	false	false
SAMN02894303	SRR1510036	WGS	PUBLIC HEALTH ONTARIO	SRX648740	Illumina HiSeq 2500	PAIRED	RANDOM	GENOMIC	ILLUMINA	SRS656048	SRP044223	['Mtb_Manila_1','SRP044223','SRX648740','SAMN02894303','SRS656048','2894303','SRR1510036','Illumina_Mtb_Manila_strain1','254678','Illumina_Mtb_Manila_strain1_files','PRJNA254678']	2013	2014-07-10T14:01:00.000000+0000		43.70 N 79.40 W	CAN	North America	Toronto	As reported: groin node tissue	Homo sapiens	3	human					S		S					S	S								1125	1125473098	798104141	PRJNA254678	CRyPTIC_WHO2021_PMC7612554		99.27	1353541	31	lineage1.2.1.2.1	Sensitive	tuberculosis: human-adapted	L1	Mycobacterium tuberculosis	Manila	['Menardo_2018','diff','tbprofiler','input','Menardo_2021','Walker_2022']	99.27	31	true	lineage1	true	true	true	true	true	true	true	true	true	true	true	false	false
SAMEA7562012	ERR4829573	WGS	SAN RAFFAELE SCIENTIFIC INSTITUTE	ERX4699557	NextSeq 500	PAIRED	RANDOM	GENOMIC	ILLUMINA	ERS5318646	ERP124983	['run.30872','sample.30872','ERX4699557','SAMEA7562012','ERP124983','project.Italy','ERS5318646','experiment.30872','ERR4829573','773309','PRJEB41242','22477580']		2021-11-11T07:55:00.000000+0000			ITA	Europe						S				S	S	S	S	S				S		S	S	S	S	S	S	504	504909726	224612723	PRJEB41242	['CRyPTIC_reuse_table','Walker_2022']		97.73	1547613	51	lineage4.7	Sensitive	tuberculosis: unclassified		Mycobacterium tuberculosis		['Walker_2022','CRyPTIC_SanRaffaele','diff','CRyPTIC_reuse_table','input','tbprofiler']	97.73	51	true	lineage4	true	true	true	true	true	true	false	true	true	true	false	false	false
SAMEA7552082	ERR4818718	WGS	PUBLIC HEALTH ENGLAND	ERX4688560	Illumina HiSeq 2500	PAIRED	RANDOM	GENOMIC	ILLUMINA	ERS5308730	ERP124941	['SAMEA7552082','sample.21538','PRJEB41201','ERX4688560','experiment.21538','run.21538','project.PHE-TB','22471475','773303','ERS5308730','ERR4818718','ERP124941']		2021-11-10T20:07:00.000000+0000			GBR	Europe										S		S						S								166	166576956	78152636	PRJEB41201	Walker_2022		95.3	1455851	32	lineage4.8	Sensitive	tuberculosis: unclassified		Mycobacterium tuberculosis		['tbprofiler','input','CRyPTIC_PHE','diff','Walker_2022']	95.3	32	true	lineage4	true	true	true	true	true	true	false	true	true	true	false	false	false
SAMEA1015933	ERR067595	WGS	SC	ERX045458	Illumina HiSeq 2000	PAIRED	RANDOM	GENOMIC	ILLUMINA	ERS053622	ERP000192	['ERS053622','776921','Variation discovery in Russian TB isolates-sc-2010','ERP000192','ERR067595','PRJEB2138','Variation discovery in Russian TB isolates-sc-2010-04-20','ERX045458','203970','SC_RUN_6954_1#68','SAMEA1015933','SC_EXP_6954_1#68','0611Q-sc-2011-09-07T13:18:58Z-1276442']	2009	2014-09-13T11:27:00.000000+0000			RUS	Europe	Samara		Homo sapiens	3	human					S		S						S	S							338	338962200	185992453	PRJEB2138	CRyPTIC_WHO2021_PMC7612554		99.53	3254170	74	lineage2.2.1	Sensitive	tuberculosis: human-adapted	L2.2.1	Mycobacterium tuberculosis		['tbprofiler','diff','input','Napier_2020','Menardo_2018','Walker_2022']	99.53	74	true	lineage2	true	true	true	true	true	true	true	true	true	true	true	false	false
SAMEA7552856	ERR4819491	WGS	PUBLIC HEALTH ENGLAND	ERX4689333	Illumina HiSeq 2500	PAIRED	RANDOM	GENOMIC	ILLUMINA	ERS5309503	ERP124941	['ERS5309503','773303','project.PHE-TB','22472248','ERP124941','experiment.22311','ERR4819491','ERX4689333','SAMEA7552856','run.22311','PRJEB41201','sample.22311']		2021-11-10T21:16:00.000000+0000			GBR	Europe										S		S						S								262	262025826	114110152	PRJEB41201	Walker_2022		74.94	1756862	39	lineage4.1.2.1	Sensitive	tuberculosis: unclassified		Mycobacterium tuberculosis		['input','tbprofiler','diff','CRyPTIC_PHE','Walker_2022']	74.94	39	true	lineage4	true	true	true	true	true	true	false	true	true	true	false	true	false
SAMEA3402910	ERR2516542	WGS	HARVARD MEDICAL SCHOOL	ERX2535758	Illumina HiSeq 2500	PAIRED	RANDOM	GENOMIC	ILLUMINA	ERS2401220	ERP107971	['ERS2401220','SAMEA3402910','493038','run.8996','project.First_10k_genomes_study_set_8','ERP107971','ERR2516542','experiment.8996','PRJEB26000','10125880','sample.8996','ERX2535758']		2022-07-23T23:22:00.000000+0000			NLD	Europe										S		R					S	R								232	232837291	161750982	PRJEB26000	Walker_2022		99.21	1069858	22	lineage4.1.3	MDR-TB	tuberculosis: human-adapted	L4.1.3	Mycobacterium tuberculosis		['CRyPTIC_Harvard','diff','tbprofiler','Walker_2022','input','Napier_2020']	99.21	22	true	lineage4	true	true	true	true	true	true	false	true	true	true	false	false	false
SAMN07660307	SRR6046376	WGS	MODMEDMICOXFORD	SRX3193530	Illumina MiSeq	PAIRED	RANDOM	GENOMIC	ILLUMINA	SRS2521523	SRP117784	['401515','SRS2521523','SRP117784','SRX3193530','MMMOSRA:14d56ee3-6fbe-4863-ada9-e2465fb8653e','MMMOSAM:14d56ee3-6fbe-4863-ada9-e2465fb8653e','7660307','SRR6046376','PRJNA401515','SAMN07660307']	2016	2017-10-27T18:32:00.000000+0000			GBR	Europe	Oxford		Homo sapiens	3	human					S		S					S	S								656	656762041	404894389	PRJNA401515	CRyPTIC_WHO2021_PMC7612554		65.47	963380	30	lineage3	Sensitive	tuberculosis: human-adapted	L3	Mycobacterium tuberculosis		['input','Walker_2022','Napier_2020','diff','tbprofiler']	65.47	30	true	lineage3	true	true	true	true	true	true	true	true	true	true	true	true	false
SAMEA7528785	ERR4800200	WGS	FOUNDATION FOR MEDICAL RESEARCH INDIA	ERX4669615	NextSeq 500	PAIRED	RANDOM	GENOMIC	ILLUMINA	ERS5285255	ERP124850	['22462329','ERR4800200','SAMEA7528785','sample.30420','ERP124850','project.Mumbai','experiment.30420','773292','ERS5285255','ERX4669615','PRJEB41116','run.30420']		2021-11-10T02:23:00.000000+0000			IND	Asia	Mumbai					S	S				S	S	S	S				S			S		S	S		1018	1018849548	441156920	PRJEB41116	Walker_2022		99.19	1624936	55	lineage1.1.2	Sensitive	tuberculosis: unclassified		Mycobacterium tuberculosis		['diff','tbprofiler','input','Walker_2022','CRyPTIC_IND']	99.19	55	true	lineage1	true	true	true	true	true	true	false	true	true	true	false	false	false
SAMN08215389	SRR6398143	WGS	BC CENTRE FOR DISEASE CONTROL PUBLIC HEALTH LABORATORY	SRX3491095	HiSeq X Ten	PAIRED	RANDOM	GENOMIC	ILLUMINA	SRS2774974	SRP119652	['SRS2774974','SRP119652','SAMN08215389','413593','BC13-Mtb095','PRJNA413593','8215389','SRX3491095','BC13-Mtb095_2.fastq.gz','SRR6398143']	2013	2017-12-23T20:05:00.000000+0000		49.15 N 123.7 W	CAN	North America	British Columbia		Homo sapiens	3	human					S		S						S	S							808	808486250	403944413	PRJNA413593	CRyPTIC_WHO2021_PMC7612554		99.63	1784512	51	lineage4.1.2.1	Sensitive	tuberculosis: human-adapted	L4	Mycobacterium tuberculosis		['Walker_2022','input','diff','tbprofiler','Napier_2020']	99.63	51	true	lineage4	true	true	true	true	true	true	true	true	true	true	true	false	false
SAMN08629233	SRR6797806	WGS	SAN RAFFAELE	SRX3756487	Illumina HiSeq 2500	PAIRED	RANDOM	GENOMIC	ILLUMINA	SRS3012181	SRP128089	['SRP128089','132657','SRX3756487','bp0','428596','SAMN08629233','132657_WGS','8629233','132657_210916_BGD_210916_100.gatk.bam','SRS3012181','SRR6797806','PRJNA428596']		2018-03-02T06:38:00.000000+0000			BGD	Asia			Homo sapiens	3	human					S		S		S				S	S				S			179	179365799	90119101	PRJNA428596	CRyPTIC_WHO2021_PMC7612554		99.59	1493846	32	lineage4.3.2	Sensitive	tuberculosis: unclassified		Mycobacterium tuberculosis		['diff','Walker_2022','tbprofiler','input']	99.59	32	true	lineage4	true	true	true	true	true	true	false	true	true	true	true	false	false
SAMEA7561877	ERR4829439	WGS	SAN RAFFAELE SCIENTIFIC INSTITUTE	ERX4699423	NextSeq 500	PAIRED	RANDOM	GENOMIC	ILLUMINA	ERS5318512	ERP124983	['project.Italy','773309','PRJEB41242','ERX4699423','ERP124983','experiment.26708','ERS5318512','sample.26708','run.26708','SAMEA7561877','ERR4829439','22477446']		2021-11-11T07:06:00.000000+0000			ITA	Europe						S				S	S	S	S	S				S		S	S	S	S	S	S	383	383355737	167558975	PRJEB41242	['Walker_2022','CRyPTIC_reuse_table']		99.6	1673318	54	lineage4.4.1.1	Sensitive	tuberculosis: unclassified		Mycobacterium tuberculosis		['CRyPTIC_SanRaffaele','diff','Walker_2022','CRyPTIC_reuse_table','input','tbprofiler']	99.6	54	true	lineage4	true	true	true	true	true	true	false	true	true	true	false	false	false
SAMEA3414205	ERR2516647	WGS	HARVARD MEDICAL SCHOOL	ERX2535863	Illumina HiSeq 2500	PAIRED	RANDOM	GENOMIC	ILLUMINA	ERS2401325	ERP107971	['ERR2516647','run.9540','sample.9540','493038','PRJEB26000','experiment.9540','10125985','SAMEA3414205','ERP107971','ERX2535863','project.First_10k_genomes_study_set_8','ERS2401325']		2021-10-23T19:16:00.000000+0000			PER	South America										R							R	R								106	106630368	75671690	PRJEB26000	Walker_2022		99.57	1047029	21	lineage4.3.4.1	Pre-XDR-TB	tuberculosis: human-adapted	L4.3.4.1	Mycobacterium tuberculosis		['Walker_2022','Napier_2020','tbprofiler','CRyPTIC_Harvard','diff','input']	99.57	21	true	lineage4	true	true	true	true	true	true	false	true	true	true	false	false	false
SAMEA7554027	ERR4820660	WGS	PUBLIC HEALTH ENGLAND	ERX4690502	Illumina HiSeq 2500	PAIRED	RANDOM	GENOMIC	ILLUMINA	ERS5310672	ERP124941	['sample.23481','experiment.23481','22473422','project.PHE-TB','ERS5310672','run.23481','PRJEB41201','ERR4820660','ERX4690502','SAMEA7554027','773303','ERP124941']		2021-11-11T01:48:00.000000+0000			GBR	Europe										S		S						S								107	107656242	46359324	PRJEB41201	Walker_2022		99.64	948437	21	lineage3	Sensitive	tuberculosis: unclassified		Mycobacterium tuberculosis		['tbprofiler','Walker_2022','CRyPTIC_PHE','diff','input']	99.64	21	true	lineage3	true	true	true	true	true	true	false	true	true	true	false	false	false
SAMEA1118537	ERR2513356	WGS	PHE	ERX2532566	Illumina MiSeq	PAIRED	RANDOM	GENOMIC	ILLUMINA	ERS2397946	ERP107961	['ERP107961','ERR2513356','PRJEB25991','493034','SAMEA1118537','sample.5110','experiment.5110','run.5110','10122483','ERX2532566','ERS2397946','project.First_10k_genomes_study_set_4']		2021-10-23T16:05:00.000000+0000			GBR	Europe	England									S		S					S	S								330	330941826	230338956	PRJEB25991	Walker_2022		97.88	1602539	53	lineage4.5	Sensitive	tuberculosis: human-adapted	L4.5	Mycobacterium tuberculosis		['diff','CRyPTIC_PHE','Napier_2020','Walker_2022','input','tbprofiler']	97.88	53	true	lineage4	true	true	true	true	true	true	false	true	true	true	false	false	false
SAMEA7554133	ERR4820766	WGS	PUBLIC HEALTH ENGLAND	ERX4690608	Illumina HiSeq 2500	PAIRED	RANDOM	GENOMIC	ILLUMINA	ERS5310778	ERP124941	['sample.23587','project.PHE-TB','ERR4820766','773303','run.23587','experiment.23587','SAMEA7554133','22473528','ERP124941','PRJEB41201','ERX4690608','ERS5310778']		2021-11-11T01:57:00.000000+0000			GBR	Europe										S		S						S								431	431091065	209248414	PRJEB41201	Walker_2022		98.88	1799506	39	lineage4.8	Sensitive	tuberculosis: unclassified		Mycobacterium tuberculosis		['input','CRyPTIC_PHE','Walker_2022','diff','tbprofiler']	98.88	39	true	lineage4	true	true	true	true	true	true	false	true	true	true	false	false	false
SAMN07766025	SRR6152835	WGS	BC CENTRE FOR DISEASE CONTROL PUBLIC HEALTH LABORATORY	SRX3265001	HiSeq X Ten	PAIRED	RANDOM	GENOMIC	ILLUMINA	SRS2577223	SRP119652	['BC08-Mtb007','PRJNA413593','413593','7766025','SRX3265001','SRS2577223','SRR6152835','SAMN07766025','SRP119652','BC08-Mtb007_2.fastq.gz']	2007	2017-10-10T12:04:00.000000+0000		49.15 N 123.7 W	CAN	North America	British Columbia		Homo sapiens	3	human					S		S						S	S							695	695010750	329825095	PRJNA413593	CRyPTIC_WHO2021_PMC7612554		99.29	1811149	50	lineage1.2.1.2.1	Other	tuberculosis: human-adapted	L1	Mycobacterium tuberculosis		['input','diff','tbprofiler','Walker_2022','Napier_2020']	99.29	50	true	lineage1	true	true	true	true	true	true	true	true	true	true	true	false	false
SAMEA7563764	ERR4831323	WGS	IML GAUTING	ERX4701307	NextSeq 500	PAIRED	RANDOM	GENOMIC	ILLUMINA	ERS5320396	ERP125016	['22479330','sample.31337','ERS5320396','ERP125016','SAMEA7563764','run.31337','experiment.31337','PRJEB41275','project.Cryptic_8th9th10th11th','ERR4831323','ERX4701307','773342']		2021-11-11T11:04:00.000000+0000			DEU	Europe						S				S	S	S	S	S				S		S	S	S	S	S	S	682	682315106	289232744	PRJEB41275	['Walker_2022','CRyPTIC_reuse_table']		99.52	1705625	58	lineage4.1.2.1	Sensitive	tuberculosis: unclassified		Mycobacterium tuberculosis		['input','tbprofiler','CRyPTIC_Gauting','diff','Walker_2022','CRyPTIC_reuse_table']	99.52	58	true	lineage4	true	true	true	true	true	true	false	true	true	true	false	false	false
SAMEA7560918	ERR4828481	WGS	OUCRU-HCMC	ERX4698465	NextSeq 500	PAIRED	RANDOM	GENOMIC	ILLUMINA	ERS5317554	ERP124982	['SAMEA7560918','ERP124982','773308','sample.12268','ERX4698465','22476488','PRJEB41241','project.Vietnam','experiment.12268','run.12268','ERS5317554','ERR4828481']		2021-11-11T06:51:00.000000+0000			VNM	Asia	Ho Chi Minh City					S				R	S	R	S	S				R		S	S	S	S	S	R	320	320719168	148911354	PRJEB41241	['Walker_2022','CRyPTIC_reuse_table']		99.53	1600790	53	lineage2.2.1	MDR-TB	tuberculosis: unclassified		Mycobacterium tuberculosis		['tbprofiler','CRyPTIC_OUCRU','diff','input','Walker_2022','CRyPTIC_reuse_table']	99.53	53	true	lineage2	true	true	true	true	true	true	false	true	true	true	false	false	false
SAMEA8742399	ERR5918070	WGS	CTB/NICD	ERX5559161	Illumina HiSeq 4000	PAIRED	RANDOM	GENOMIC	ILLUMINA	ERS6421981	ERP128679	['22480191','773352','SAMEA8742399','ERX5559161','ERP128679','sample.25291','ERS6421981','project.CTB_NICD_Wellcome_site10','PRJEB44608','ERR5918070','experiment.25291','run.25291']		2021-11-11T13:01:00.000000+0000			ZAF	Africa						S				S	S	S	S	S			S	S		S	S	S	S	S	S	531	531731700	236483643	PRJEB44608	['Walker_2022','CRyPTIC_reuse_table']		99.61	1742232	59	lineage2.2.1	RR-TB	tuberculosis: unclassified		Mycobacterium tuberculosis		['CRyPTIC_reuse_table','tbprofiler','Walker_2022','input','diff','CRyPTIC_CTB-NICD']	99.61	59	true	lineage2	true	true	true	true	true	true	false	true	true	true	false	false	false
SAMEA7555393	ERR4822024	WGS	PUBLIC HEALTH ENGLAND	ERX4691866	Illumina MiSeq	PAIRED	RANDOM	GENOMIC	ILLUMINA	ERS5312036	ERP124941	['run.24845','project.PHE-TB','SAMEA7555393','PRJEB41201','22474800','ERR4822024','ERS5312036','ERX4691866','ERP124941','773303','sample.24845','experiment.24845']		2021-11-11T02:55:00.000000+0000			GBR	Europe										S		S					S	S								285	285248596	175621472	PRJEB41201	Walker_2022		99.57	1588494	53	lineage3	Sensitive	tuberculosis: unclassified		Mycobacterium tuberculosis		['Walker_2022','CRyPTIC_PHE','input','tbprofiler','diff']	99.57	53	true	lineage3	true	true	true	true	true	true	false	true	true	true	false	false	false
SAMEA8742361	ERR5918049	WGS	CTB/NICD	ERX5559140	Illumina HiSeq 4000	PAIRED	RANDOM	GENOMIC	ILLUMINA	ERS6421943	ERP128679	['773352','sample.25270','ERX5559140','PRJEB44608','project.CTB_NICD_Wellcome_site10','22480170','ERR5918049','ERS6421943','SAMEA8742361','experiment.25270','ERP128679','run.25270']		2021-11-11T13:01:00.000000+0000			ZAF	Africa						S				S	S	R	S	S			S	S		S	S	S	S	S	S	615	615110100	279752104	PRJEB44608	['CRyPTIC_reuse_table','Walker_2022']		99.62	1670664	57	lineage2.2.1.1	Sensitive	tuberculosis: unclassified		Mycobacterium tuberculosis		['diff','tbprofiler','input','Walker_2022','CRyPTIC_CTB-NICD','CRyPTIC_reuse_table']	99.62	57	true	lineage2	true	true	true	true	true	true	false	true	true	true	false	false	false
SAMEA1397336	ERR2514851	WGS	PHE	ERX2534061	Illumina MiSeq	PAIRED	RANDOM	GENOMIC	ILLUMINA	ERS2399441	ERP107961	['sample.7015','project.First_10k_genomes_study_set_4','493034','run.7015','ERR2514851','PRJEB25991','ERS2399441','ERP107961','SAMEA1397336','ERX2534061','experiment.7015','10123978']		2021-10-23T17:09:00.000000+0000			GBR	Europe	England									S		S					S	S								315	315844672	177679812	PRJEB25991	Walker_2022		99.58	1913917	65	lineage3	Sensitive	tuberculosis: human-adapted	L3	Mycobacterium tuberculosis		['diff','CRyPTIC_PHE','tbprofiler','Napier_2020','input','Walker_2022']	99.58	65	true	lineage3	true	true	true	true	true	true	false	true	true	true	false	false	false
SAMEA7545820	ERR4812316	WGS	UNIVERSIDAD PERUANA CAYETANO HEREDIA	ERX4682306	Illumina NovaSeq 6000	PAIRED	RANDOM	GENOMIC	ILLUMINA	ERS5302476	ERP124939	['ERP124939','experiment.25853','project.Peru_Wellcome','run.25853','ERX4682306','sample.25853','PRJEB41199','ERS5302476','773301','ERR4812316','22465209','SAMEA7545820']	2018	2021-11-10T07:55:00.000000+0000			PER	South America						S				S	S	S	S	S				S		S		S	S	S	S	785	785936578	262551302	PRJEB41199	['CRyPTIC_reuse_table','Walker_2022']		99.41	1797632	61	lineage4.3.3	Sensitive	tuberculosis: unclassified		Mycobacterium tuberculosis		['Walker_2022','CRyPTIC_reuse_table','CRyPTIC_UPCH','input','tbprofiler','diff','standford']	99.41	61	true	lineage4	true	true	true	true	true	true	true	true	true	true	false	false	false
SAMEA1101527	ERR2510283	WGS	SAN RAFFAELE SCIENTIFIC INSTITUTE	ERX2529698	NextSeq 500	PAIRED	RANDOM	GENOMIC	ILLUMINA	ERS2394599	ERP107941	['sample.3293','SAMEA1101527','project.First_10k_genomes_study_set_3','ERX2529698','ERR2510283','PRJEB25972','10120911','experiment.3293','run.3293','ERS2394599','ERP107941','493033']		2021-10-23T14:06:00.000000+0000			PAK	Asia						S				S	R	R	S	S				S	R	S	S	S	S	S	S	550	550676250	248496489	PRJEB25972	['CRyPTIC_reuse_table','Walker_2022']		99.53	1518620	45	lineage3	MDR-TB	tuberculosis: human-adapted	L3	Mycobacterium tuberculosis		['diff','CRyPTIC_SanRaffaele','tbprofiler','Napier_2020','input','CRyPTIC_reuse_table','Walker_2022']	99.53	45	true	lineage3	true	true	true	true	true	true	false	true	true	true	false	false	false
SAMEA7527378	ERR4798786	WGS	FOUNDATION FOR MEDICAL RESEARCH INDIA	ERX4668210	NextSeq 500	PAIRED	RANDOM	GENOMIC	ILLUMINA	ERS5283850	ERP124850	['ERX4668210','ERS5283850','ERR4798786','SAMEA7527378','ERP124850','sample.27251','experiment.27251','773292','project.Mumbai','22460924','PRJEB41116','run.27251']		2021-11-10T01:29:00.000000+0000			IND	Asia	Mumbai					S	S				S		S	S							S		R	S		928	928871100	416148660	PRJEB41116	Walker_2022		99.53	1556106	52	lineage2.2.1	Pre-XDR-TB	tuberculosis: unclassified		Mycobacterium tuberculosis		['CRyPTIC_IND','tbprofiler','diff','input','Walker_2022']	99.53	52	true	lineage2	true	true	true	true	true	true	false	true	true	true	false	false	false
SAMEA2533978	ERR551488	WGS	FZB	ERX510557	Illumina HiSeq 2500	PAIRED		GENOMIC	ILLUMINA	ERS457380	ERP005779	['ERR551488','1210-10','ena-STUDY-FZB-08-05-2014-02:23:48:240-40','ERP005779','ERX510557','5242857','SAMEA2533978','325612','1210-10_lib817_hpi_2013-06-25_151bp','PRJEB6273','ERS457380']		2016-06-16T01:09:00.000000+0000			SWZ	Africa						S				R		R					R	R	R				S			308	308518670	173625108	PRJEB6273	CRyPTIC_WHO2021_PMC7612554		99.69	1620329	55	lineage4.4.1.1	MDR-TB	tuberculosis: human-adapted	L4.4.1.1	Mycobacterium tuberculosis		['diff','Walker_2022','Napier_2020','input','tbprofiler']	99.69	55	true	lineage4	true	true	true	true	true	true	false	true	true	true	false	false	false
SAMEA1118011	ERR2512830	WGS	PHE	ERX2532040	Illumina MiSeq	PAIRED	RANDOM	GENOMIC	ILLUMINA	ERS2397420	ERP107961	['ERR2512830','project.First_10k_genomes_study_set_4','ERS2397420','10121957','PRJEB25991','run.4454','ERX2532040','ERP107961','sample.4454','SAMEA1118011','493034','experiment.4454']		2022-07-13T10:59:00.000000+0000			GBR	Europe	England									S		S					S	S								358	358661025	221820447	PRJEB25991	Walker_2022		99.46	2130293	68	lineage3	Sensitive	tuberculosis: human-adapted	L3	Mycobacterium tuberculosis		['Walker_2022','Napier_2020','input','CRyPTIC_PHE','tbprofiler','diff']	99.46	68	true	lineage3	true	true	true	true	true	true	false	true	true	true	false	false	false
SAMEA7561830	ERR4829392	WGS	SAN RAFFAELE SCIENTIFIC INSTITUTE	ERX4699376	NextSeq 500	PAIRED	RANDOM	GENOMIC	ILLUMINA	ERS5318465	ERP124983	['ERX4699376','ERR4829392','773309','sample.16601','run.16601','ERP124983','project.Italy','22477399','SAMEA7561830','ERS5318465','experiment.16601','PRJEB41242']		2021-11-11T07:04:00.000000+0000			ITA	Europe						R				I	R	R	R	R				R		S	S	S	R	S	R	319	319095933	144638100	PRJEB41242	['Walker_2022','CRyPTIC_reuse_table']		99.49	1888595	59	lineage4.9	Pre-XDR-TB	tuberculosis: unclassified		Mycobacterium tuberculosis		['tbprofiler','input','Walker_2022','diff','CRyPTIC_SanRaffaele','CRyPTIC_reuse_table']	99.49	59	true	lineage4	true	true	true	true	true	true	false	true	true	true	false	false	false
SAMN08629130	SRR6797820	WGS	SAN RAFFAELE	SRX3756473	Illumina HiSeq 2500	PAIRED	RANDOM	GENOMIC	ILLUMINA	SRS3012166	SRP128089	['SRP128089','bp0','PRJNA428596','132370_210916_BGD_210916_100.gatk.bam','SAMN08629130','SRX3756473','SRS3012166','132370_WGS','SRR6797820','132370','428596','8629130']		2018-03-02T06:40:00.000000+0000			BGD	Asia			Homo sapiens	3	human					S		S		S				S	S				S			289	289142901	121344215	PRJNA428596	CRyPTIC_WHO2021_PMC7612554		99.35	2171470	48	lineage1.1.3.1	Sensitive	tuberculosis: human-adapted	L1.1.3	Mycobacterium tuberculosis		['tbprofiler','Walker_2022','Menardo_2021','input','diff']	99.35	48	true	lineage1	true	true	true	true	true	true	false	true	true	true	true	false	false
SAMEA8718324	ERR8975073	WGS	CTB/NICD	ERX5543429	Illumina HiSeq 4000	PAIRED	RANDOM	GENOMIC	ILLUMINA	ERS6402770	ERP128647	['experiment.14219','PRJEB44577','26339295','ERR8975073','run.14219.1','773351','ERX5543429','ERP128647','project.Wellcome_clinical_isolates_site10','sample.14219','SAMEA8718324','ERS6402770']		2022-03-15T07:16:00.000000+0000			ZAF	Africa						S				S	S	S	S	S				S		S	S	S	S	S	S	514	514894500	214041654	PRJEB44577	CRyPTIC_reuse_table		99.59	1767182	61	lineage2.2.1.1	Sensitive	tuberculosis: unclassified		Mycobacterium tuberculosis		['tbprofiler','CRyPTIC_reuse_table','CRyPTIC_CTB-NICD','input','diff']	99.59	61	true	lineage2	true	true	true	true	true	true	false	true	true	true	false	false	false
SAMN08708559	SRR6832185	WGS	SAN RAFFAELE	SRX3788205	Illumina HiSeq 2500	PAIRED	RANDOM	GENOMIC	ILLUMINA	SRS3040872	SRP128089	['152-3322_090816_UKR_090816_100.gatk.bam','428596','SRS3040872','152-3322_WGS','SAMN08708559','SRX3788205','bp0','SRR6832185','8708559','152-3322','PRJNA428596','SRP128089']		2018-03-14T10:05:00.000000+0000			UKR	Europe			Homo sapiens	3	human	S	S			S		R	S	S			R	R	R				S			254	254418943	121328427	PRJNA428596	CRyPTIC_WHO2021_PMC7612554		99.49	2120024	45	lineage2.2.1	MDR-TB	tuberculosis: unclassified		Mycobacterium tuberculosis		['input','Walker_2022','diff','tbprofiler']	99.49	45	true	lineage2	true	true	true	true	true	true	false	true	true	true	true	false	false
SAMEA1119698	ERR2514517	WGS	PHE	ERX2533727	Illumina HiSeq 2500	PAIRED	RANDOM	GENOMIC	ILLUMINA	ERS2399107	ERP107961	['ERS2399107','ERX2533727','project.First_10k_genomes_study_set_4','493034','SAMEA1119698','sample.6572','10123644','run.6572','PRJEB25991','ERP107961','experiment.6572','ERR2514517']		2021-10-23T17:10:00.000000+0000			GBR	Europe	England									S		S					S	S								629	629802578	331745030	PRJEB25991	Walker_2022		99.49	1832886	62	lineage3	Sensitive	tuberculosis: human-adapted	L3	Mycobacterium tuberculosis		['diff','input','Walker_2022','CRyPTIC_PHE','tbprofiler','Napier_2020']	99.49	62	true	lineage3	true	true	true	true	true	true	false	true	true	true	false	false	false
SAMEA7563680	ERR4831239	WGS	IML GAUTING	ERX4701223	NextSeq 500	PAIRED	RANDOM	GENOMIC	ILLUMINA	ERS5320312	ERP125016	['run.31253','773342','ERS5320312','22479246','experiment.31253','ERP125016','project.Cryptic_8th9th10th11th','SAMEA7563680','sample.31253','ERR4831239','ERX4701223','PRJEB41275']		2021-11-11T11:03:00.000000+0000										S				I	S	R	S	S				R		S	S	S	S	S	R	725	725458225	319558716	PRJEB41275	CRyPTIC_reuse_table		99.42	1615442	55	lineage4.2.2.2	MDR-TB	tuberculosis: unclassified		Mycobacterium tuberculosis		['input','diff','tbprofiler','CRyPTIC_Gauting','CRyPTIC_reuse_table']	99.42	55	true	lineage4	true	true	true	true	true	true	false	false	true	false	false	false	false
SAMEA7550445	ERR4817083	WGS	PUBLIC HEALTH ENGLAND	ERX4686925	Illumina MiSeq	PAIRED	RANDOM	GENOMIC	ILLUMINA	ERS5307095	ERP124941	['run.19903','ERX4686925','sample.19903','project.PHE-TB','ERR4817083','experiment.19903','22469840','SAMEA7550445','773303','ERP124941','PRJEB41201','ERS5307095']		2021-11-10T17:06:00.000000+0000			GBR	Europe										S		R					S	S								263	263339642	157240819	PRJEB41201	Walker_2022		99.61	1476425	49	lineage2.2.1	HR-TB	tuberculosis: unclassified		Mycobacterium tuberculosis		['CRyPTIC_PHE','input','diff','tbprofiler','Walker_2022']	99.61	49	true	lineage2	true	true	true	true	true	true	false	true	true	true	false	false	false
SAMEA3562777	ERR1036285	WGS	LSHTM	ERX1115019	Illumina MiSeq	PAIRED		GENOMIC	ILLUMINA	ERS869926	ERP011639	['ERR1036285','SAMEA3562777','ena-RUN-LSHTM-28-09-2015-13:50:14:409-12','ena-EXPERIMENT-LSHTM-28-09-2015-13:50:14:409-12','ena-STUDY-LSHTM-18-08-2015-18:02:02:463-104','ERS869926','4155206','ERX1115019','PRJEB10385','ERP011639','mtb802','297845']		2015-12-10T04:14:00.000000+0000			PRT	Europe						R	R		S		R		R		S	S	R									2390	2390425984	1583868126	PRJEB10385	Coll_2018		99.8	1086197	25	lineage4.3.4.2	MDR-TB	tuberculosis: human-adapted	L4.3.4.2	Mycobacterium tuberculosis		['input','tbprofiler','Coll_2018','diff','Napier_2020']	99.8	25	true	lineage4	true	true	true	true	true	true	false	true	true	true	false	false	false
SAMEA3558825	ERR1035292	WGS	LSHTM	ERX1114090	Illumina MiSeq	PAIRED		GENOMIC	ILLUMINA	ERS865974	ERP011639	['4155121','SAMEA3558825','ena-STUDY-LSHTM-18-08-2015-18:02:02:463-104','ERS865974','PRJEB10385','ERX1114090','297845','mtb717','ena-EXPERIMENT-LSHTM-25-09-2015-14:04:49:467-717','ena-RUN-LSHTM-25-09-2015-14:04:49:467-717','ERR1035292','ERP011639']		2015-12-10T04:22:00.000000+0000			BRA	South America						S	S			S		R	S		S			R	S							743	743090936	502869361	PRJEB10385	Coll_2018		99.65	1497725	34	lineage4.3.2	MDR-TB	tuberculosis: human-adapted	L4.3.2	Mycobacterium tuberculosis		['diff','Coll_2018','tbprofiler','Napier_2020','input']	99.65	34	true	lineage4	true	true	true	true	true	true	false	true	true	true	false	false	false
SAMEA7527368	ERR4798776	WGS	FOUNDATION FOR MEDICAL RESEARCH INDIA	ERX4668200	NextSeq 500	PAIRED	RANDOM	GENOMIC	ILLUMINA	ERS5283840	ERP124850	['22460914','run.27241','experiment.27241','PRJEB41116','ERS5283840','773292','ERX4668200','sample.27241','ERP124850','project.Mumbai','ERR4798776','SAMEA7527368']		2021-11-10T01:30:00.000000+0000			IND	Asia	Mumbai					S	S				S		S	S							S		S	S		912	912852600	395064591	PRJEB41116	Walker_2022		99.4	1667704	54	lineage4.2.2;lineage3	Sensitive	tuberculosis: unclassified		Mycobacterium tuberculosis		['CRyPTIC_IND','Walker_2022','diff','input','tbprofiler']	99.4	54	true		true	true	true	false	false	true	false	true	true	true	false	false	false
SAMEA3558300	ERR1034767	WGS	LSHTM	ERX1113565	Illumina MiSeq	PAIRED		GENOMIC	ILLUMINA	ERS865449	ERP011639	['ena-EXPERIMENT-LSHTM-25-09-2015-14:04:49:430-192','ERP011639','297845','ena-STUDY-LSHTM-18-08-2015-18:02:02:463-104','SAMEA3558300','ERR1034767','ena-RUN-LSHTM-25-09-2015-14:04:49:430-192','ERX1113565','4154596','ERS865449','mtb192','PRJEB10385']		2015-12-10T05:23:00.000000+0000			PER	South America												S						S								665	665504352	451026200	PRJEB10385	Coll_2018		99.69	1476324	34	lineage4.3.3	HR-TB	tuberculosis: human-adapted	L4.3.3	Mycobacterium tuberculosis		['Coll_2018','tbprofiler','diff','input','Napier_2020']	99.69	34	true	lineage4	true	true	true	true	true	true	false	true	true	true	false	false	false
SAMEA1117595	ERR2512414	WGS	PHE	ERX2531624	Illumina HiSeq 2500	PAIRED	RANDOM	GENOMIC	ILLUMINA	ERS2397004	ERP107961	['ERR2512414','PRJEB25991','10121541','493034','sample.3941','ERS2397004','ERP107961','run.3941','SAMEA1117595','experiment.3941','project.First_10k_genomes_study_set_4','ERX2531624']		2021-10-23T15:04:00.000000+0000			GBR	Europe	England									S		S					S	S								695	695424762	367377317	PRJEB25991	Walker_2022		99.52	1868354	63	lineage3	Other	tuberculosis: human-adapted	L3	Mycobacterium tuberculosis		['diff','tbprofiler','CRyPTIC_PHE','Napier_2020','input','Walker_2022']	99.52	63	true	lineage3	true	true	true	true	true	true	false	true	true	true	false	false	false
SAMEA7560929	ERR4828492	WGS	OUCRU-HCMC	ERX4698476	NextSeq 500	PAIRED	RANDOM	GENOMIC	ILLUMINA	ERS5317565	ERP124982	['experiment.12279','project.Vietnam','22476499','ERX4698476','ERP124982','ERS5317565','sample.12279','773308','run.12279','PRJEB41241','ERR4828492','SAMEA7560929']		2021-11-11T06:48:00.000000+0000			VNM	Asia	Ho Chi Minh City					S				S	S	S	S	S				S		S	S	S	S	S	S	285	285748474	132387350	PRJEB41241	['CRyPTIC_reuse_table','Walker_2022']		99.49	1479220	48	lineage2.2.1	Sensitive	tuberculosis: unclassified		Mycobacterium tuberculosis		['CRyPTIC_OUCRU','tbprofiler','CRyPTIC_reuse_table','diff','Walker_2022','input']	99.49	48	true	lineage2	true	true	true	true	true	true	false	true	true	true	false	false	false
SAMEA1118355	ERR2513174	WGS	PHE	ERX2532384	Illumina HiSeq 2500	PAIRED	RANDOM	GENOMIC	ILLUMINA	ERS2397764	ERP107961	['SAMEA1118355','ERP107961','sample.4889','ERX2532384','project.First_10k_genomes_study_set_4','ERR2513174','493034','PRJEB25991','10122301','run.4889','ERS2397764','experiment.4889']		2021-10-23T15:07:00.000000+0000			GBR	Europe	England									S		S					S	S								599	599943536	383993008	PRJEB25991	Walker_2022		99.53	1589178	50	lineage2.2.1	Sensitive	tuberculosis: human-adapted	L2.2.1	Mycobacterium tuberculosis		['CRyPTIC_PHE','input','Walker_2022','diff','tbprofiler','Napier_2020']	99.53	50	true	lineage2	true	true	true	true	true	true	false	true	true	true	false	false	false
SAMN21616431	SRR16058282	WGS	PUBLIC HEALTH ONTARIO	SRX12345063	Illumina MiSeq	PAIRED	RANDOM	GENOMIC	ILLUMINA	SRS10317443	SRP338617	['SRX12345063','SRS10317443','766079','SAMN21616431','bp0','2015-480_R1.fastq.gz','21616431','2015-480','PRJNA766079','SRR16058282','SRP338617']	2015	2021-09-24T21:51:00.000000+0000			CAN	North America	Ontario		Homo sapiens	3	human					S		S					S	S								558	558325462	368285816	PRJNA766079	CRyPTIC_WHO2021_PMC7612554		99.26	1486190	49	lineage1.2.1.2.1	Sensitive	tuberculosis: unclassified		Mycobacterium tuberculosis		['input','tbprofiler','diff','Walker_2022']	99.26	49	true	lineage1	true	true	true	true	true	true	true	true	true	true	true	false	false
SAMEA7525842	ERR4797293	WGS	FOUNDATION FOR MEDICAL RESEARCH INDIA	ERX4666708	NextSeq 500	PAIRED	RANDOM	GENOMIC	ILLUMINA	ERS5282316	ERP124850	['ERP124850','project.Mumbai','22459406','ERX4666708','sample.10278','PRJEB41116','run.10278','ERR4797293','SAMEA7525842','ERS5282316','experiment.10278','773292']		2021-11-09T22:22:00.000000+0000			IND	Asia	Mumbai					S	S			S	S	S	S	S				S		S	S	S	S	S	S	649	649271700	274976767	PRJEB41116	['Walker_2022','CRyPTIC_reuse_table']		99.48	1755212	55	lineage3.1.2	Sensitive	tuberculosis: unclassified		Mycobacterium tuberculosis		['CRyPTIC_reuse_table','input','tbprofiler','CRyPTIC_IND','Walker_2022','diff']	99.48	55	true	lineage3	true	true	true	true	true	true	false	true	true	true	false	false	false
SAMN08214864	SRR6397588	WGS	BC CENTRE FOR DISEASE CONTROL PUBLIC HEALTH LABORATORY	SRX3490570	HiSeq X Ten	PAIRED	RANDOM	GENOMIC	ILLUMINA	SRS2774452	SRP119652	['413593','BC06-Mtb020_2.fastq.gz','SAMN08214864','BC06-Mtb020','SRS2774452','8214864','SRP119652','PRJNA413593','SRX3490570','SRR6397588']	2006	2017-12-23T15:56:00.000000+0000		49.15 N 123.7 W	CAN	North America	British Columbia		Homo sapiens	3	human					S		S						S	S							1002	1002263500	516072199	PRJNA413593	CRyPTIC_WHO2021_PMC7612554		63.49	1146397	32	lineage2.2.1	Sensitive	tuberculosis: human-adapted	L2	Mycobacterium tuberculosis		['Walker_2022','input','tbprofiler','diff','Napier_2020']	63.49	32	true	lineage2	true	true	true	true	true	true	true	true	true	true	true	true	false
SAMEA10030114	ERR7911711	WGS	FZB	ERX7479108	NextSeq 500	PAIRED		GENOMIC	ILLUMINA	ERS7708322	ERP132622	['ERP132622','ena-RUN-FZB-05-01-2022-10:45:57:331-869','ERR7911711','ERX7479108','794636','ena-STUDY-FZB-22-10-2021-10:26:06:450-343','PRJEB48275','ERS7708322','FND-625','SAMEA10030114','24682082','ena-EXPERIMENT-FZB-05-01-2022-10:45:57:331-869']		2022-07-21T16:12:00.000000+0000			GEO	Asia						S	S					R	S	S			R	R					S			601	601694912	268094234	PRJEB48275	Finci_2022		99.73	1644722	56	lineage4.3.3	MDR-TB	tuberculosis: human-adapted	L4.3	Mycobacterium tuberculosis		['diff','input','Finci_2022','tbprofiler']	99.73	56	true	lineage4	true	true	true	true	true	true	false	true	true	true	false	false	false
SAMEA1403684	ERR108458	WGS	SC	ERX085892	Illumina HiSeq 2000	PAIRED	RANDOM	GENOMIC	ILLUMINA	ERS066638	ERP000192	['ERX085892','SC_RUN_7156_6#39','858700','0897B-sc-2011-10-12T14:58:57Z-1289123','Variation discovery in Russian TB isolates-sc-2010-04-20','ERS066638','PRJEB2138','SC_EXP_7156_6#39','SAMEA1403684','ERP000192','203970','Variation discovery in Russian TB isolates-sc-2010','ERR108458']	2009	2014-09-20T21:13:00.000000+0000			RUS	Europe	Samara		Homo sapiens	3	human	S	S			S		R		S				R	R				S			481	481978400	263979580	PRJEB2138	CRyPTIC_WHO2021_PMC7612554		99.51	1514030	35	lineage2.2.1	MDR-TB	tuberculosis: human-adapted	L2.2.1	Mycobacterium tuberculosis		['diff','Napier_2020','Walker_2022','Menardo_2018','input','tbprofiler']	99.51	35	true	lineage2	true	true	true	true	true	true	true	true	true	true	true	false	false
SAMEA3305531	ERR2516048	WGS	CTB/NICD	ERX2535256	Illumina MiSeq	PAIRED	RANDOM	GENOMIC	ILLUMINA	ERS2400647	ERP107968	['project.First_10k_genomes_study_set_5','10125386','ERR2516048','SAMEA3305531','ERS2400647','493035','ERP107968','experiment.8266','PRJEB25997','run.8266','sample.8266','ERX2535256']		2021-10-23T19:13:00.000000+0000			ZAF	Africa						S	S			S		S	S				S	S	S				S			253	253294019	163395616	PRJEB25997	Walker_2022		99.61	763808	43	lineage4.8	Sensitive	tuberculosis: human-adapted	L4.8	Mycobacterium tuberculosis		['tbprofiler','input','CRyPTIC_CTB-NICD','Napier_2020','diff','Walker_2022']	99.61	43	true	lineage4	true	true	true	true	true	true	false	true	true	true	false	false	false
SAMEA7525020	ERR4796564	WGS	FOUNDATION FOR MEDICAL RESEARCH INDIA	ERX4665978	NextSeq 500	PAIRED	RANDOM	GENOMIC	ILLUMINA	ERS5281495	ERP124850	['experiment.1289','SAMEA7525020','22458585','project.Mumbai','ERR4796564','run.1289','ERP124850','773292','ERX4665978','sample.1289','ERS5281495','PRJEB41116']		2021-11-09T22:05:00.000000+0000			IND	Asia	Mumbai					S	S			S	S	S	S	S				S		S	S	S	S	S	S	624	624945900	247624814	PRJEB41116	['CRyPTIC_reuse_table','Walker_2022']		99.39	1685351	52	lineage3	Sensitive	tuberculosis: unclassified		Mycobacterium tuberculosis		['tbprofiler','CRyPTIC_reuse_table','Walker_2022','CRyPTIC_IND','diff','input']	99.39	52	true	lineage3	true	true	true	true	true	true	false	true	true	true	false	false	false
SAMN07659337	SRR6046042	WGS	MODMEDMICOXFORD	SRX3192844	Illumina MiSeq	PAIRED	RANDOM	GENOMIC	ILLUMINA	SRS2520225	SRP117784	['SRR6046042','SRS2520225','MMMOSRA:8531ceaf-3e9b-4b70-ab65-5dca46864e84','SAMN07659337','MMMOSAM:8531ceaf-3e9b-4b70-ab65-5dca46864e84','PRJNA401515','401515','7659337','SRP117784','SRX3192844']	2016	2017-10-27T17:46:00.000000+0000			GBR	Europe	Oxford		Homo sapiens	3	human					S		S					S	S								320	320376843	198320204	PRJNA401515	CRyPTIC_WHO2021_PMC7612554		99.61	1718814	57	lineage3	Sensitive	tuberculosis: human-adapted	L3	Mycobacterium tuberculosis		['tbprofiler','Walker_2022','diff','Napier_2020','input']	99.61	57	true	lineage3	true	true	true	true	true	true	true	true	true	true	true	false	false
SAMEA10029850	ERR7911375	WGS	FZB	ERX7478772	NextSeq 500	PAIRED		GENOMIC	ILLUMINA	ERS7708058	ERP132622	['PRJEB48275','24681818','ena-STUDY-FZB-22-10-2021-10:26:06:450-343','ERR7911375','ERS7708058','ena-EXPERIMENT-FZB-05-01-2022-10:45:57:317-533','ERP132622','ena-RUN-FZB-05-01-2022-10:45:57:317-533','F-01-01-6284','SAMEA10029850','794636','ERX7478772']		2022-07-22T01:22:00.000000+0000			PER	South America						S	S					R	S	S			S	R					S			557	557847538	234392824	PRJEB48275	Finci_2022		99.56	1750056	61	lineage4.1.1.3	MDR-TB	tuberculosis: human-adapted	L4.1.1.3	Mycobacterium tuberculosis		['diff','tbprofiler','input','Finci_2022']	99.56	61	true	lineage4	true	true	true	true	true	true	false	true	true	true	false	false	false
SAMEA7544638	ERR4811581	WGS	CCDC	ERX4681126	HiSeq X Ten	PAIRED	RANDOM	GENOMIC	ILLUMINA	ERS5301296	ERP124937	['run.15195','SAMEA7544638','ERP124937','22464474','ERX4681126','experiment.15195','ERR4811581','sample.15195','PRJEB41197','project.CDC_192','ERS5301296','773299']		2021-11-10T06:00:00.000000+0000			CHN	Asia						S				S	S	S	S	S				S		S		S	S	S	S	952	952959300	418518409	PRJEB41197	['CRyPTIC_reuse_table','Walker_2022']		99.55	1697413	58	lineage4.4.2	Sensitive	tuberculosis: unclassified		Mycobacterium tuberculosis		['tbprofiler','CRyPTIC_reuse_table','CRyPTIC_CCDC_CDC_192','input','Walker_2022','diff']	99.55	58	true	lineage4	true	true	true	true	true	true	false	true	true	true	false	false	false
SAMEA3267253	ERR2515862	WGS	CTB/NICD	ERX2535070	Illumina MiSeq	PAIRED	RANDOM	GENOMIC	ILLUMINA	ERS2400461	ERP107968	['sample.8080','SAMEA3267253','experiment.8080','ERS2400461','10125200','ERP107968','PRJEB25997','ERR2515862','ERX2535070','project.First_10k_genomes_study_set_5','493035','run.8080']		2021-10-23T18:15:00.000000+0000			ZAF	Africa						S	S			S		S	S				S	S	S				S			277	277875542	175366490	PRJEB25997	Walker_2022		99.42	748938	36	lineage2.2.1	Sensitive	tuberculosis: human-adapted	L2.2.1	Mycobacterium tuberculosis		['tbprofiler','Walker_2022','diff','input','Napier_2020','CRyPTIC_CTB-NICD']	99.42	36	true	lineage2	true	true	true	true	true	true	false	true	true	true	false	false	false
SAMEA1103106	ERR2510832	WGS	SAN RAFFAELE SCIENTIFIC INSTITUTE	ERX2530247	Illumina MiniSeq	PAIRED	RANDOM	GENOMIC	ILLUMINA	ERS2395148	ERP107941	['ERP107941','10121460','run.3842','ERS2395148','493033','ERX2530247','ERR2510832','PRJEB25972','sample.3842','project.First_10k_genomes_study_set_3','experiment.3842','SAMEA1103106']		2021-10-23T14:10:00.000000+0000			ITA	Europe						S				R	R	R	S	S			R	R	R	S	S	S	S	S	R	305	305380373	210900252	PRJEB25972	['Walker_2022','CRyPTIC_reuse_table']		99.55	1889977	39	lineage4.8	MDR-TB	tuberculosis: human-adapted	L4.8	Mycobacterium tuberculosis		['CRyPTIC_SanRaffaele','tbprofiler','input','CRyPTIC_reuse_table','Walker_2022','Napier_2020','diff']	99.55	39	true	lineage4	true	true	true	true	true	true	false	true	true	true	false	false	false
SAMEA1102748	ERR2510764	WGS	SAN RAFFAELE SCIENTIFIC INSTITUTE	ERX2530179	Illumina MiniSeq	PAIRED	RANDOM	GENOMIC	ILLUMINA	ERS2395080	ERP107941	['project.First_10k_genomes_study_set_3','ERS2395080','10121392','sample.3774','ERX2530179','ERP107941','run.3774','PRJEB25972','493033','SAMEA1102748','experiment.3774','ERR2510764']		2021-10-23T14:08:00.000000+0000			ITA	Europe						S	S			R		R	S	R			R	R	R				R			222	222920760	75767635	PRJEB25972	Walker_2022		90.61	1342121	44	lineage4.8	Pre-XDR-TB	tuberculosis: human-adapted	L4.8	Mycobacterium tuberculosis		['CRyPTIC_SanRaffaele','input','Napier_2020','Walker_2022','diff','tbprofiler']	90.61	44	true	lineage4	true	true	true	true	true	true	false	true	true	true	false	false	false
SAMEA7528319	ERR4799734	WGS	FOUNDATION FOR MEDICAL RESEARCH INDIA	ERX4669149	NextSeq 500	PAIRED	RANDOM	GENOMIC	ILLUMINA	ERS5284789	ERP124850	['ERX4669149','sample.28199','SAMEA7528319','project.Mumbai','773292','ERS5284789','experiment.28199','22461863','ERP124850','PRJEB41116','ERR4799734','run.28199']		2021-11-10T01:59:00.000000+0000			IND	Asia	Mumbai						S						S	S										S		470	470815800	185565970	PRJEB41116	Walker_2022		99.4	1649234	55	lineage2.2.1	Pre-XDR-TB	tuberculosis: unclassified		Mycobacterium tuberculosis		['diff','tbprofiler','Walker_2022','input','CRyPTIC_IND']	99.4	55	true	lineage2	true	true	true	true	true	true	false	true	true	true	false	false	false
SAMEA7542340	ERR4810765	WGS	CCDC	ERX4679211	HiSeq X Ten	PAIRED	RANDOM	GENOMIC	ILLUMINA	ERS5298792	ERP124934	['ERP124934','PRJEB41194','project.CDC_22','experiment.11177','run.11177','ERX4679211','773297','SAMEA7542340','22463659','ERS5298792','ERR4810765','sample.11177']		2021-11-10T05:16:00.000000+0000			CHN	Asia						S				S	S	S	S	S				S		S	S	S	S	S	S	2336	2336426926	910710693	PRJEB41194	['CRyPTIC_reuse_table','Walker_2022']		99.59	1812824	63	lineage2.2.1	Sensitive	tuberculosis: unclassified		Mycobacterium tuberculosis		['input','tbprofiler','Walker_2022','CRyPTIC_CCDC_CDC_22','diff','CRyPTIC_reuse_table']	99.59	63	true	lineage2	true	true	true	true	true	true	false	true	true	true	false	false	false
SAMEA7528851	ERR4800266	WGS	FOUNDATION FOR MEDICAL RESEARCH INDIA	ERX4669681	NextSeq 500	PAIRED	RANDOM	GENOMIC	ILLUMINA	ERS5285321	ERP124850	['project.Mumbai','run.30486','ERS5285321','22462395','773292','ERR4800266','ERX4669681','SAMEA7528851','sample.30486','PRJEB41116','experiment.30486','ERP124850']		2021-11-10T02:15:00.000000+0000			IND	Asia	Mumbai					S	S				S	S	S	S				S			S		S	S		437	437646600	197346371	PRJEB41116	Walker_2022		99.48	1564463	51	lineage3	Sensitive	tuberculosis: unclassified		Mycobacterium tuberculosis		['Walker_2022','diff','tbprofiler','input','CRyPTIC_IND']	99.48	51	true	lineage3	true	true	true	true	true	true	false	true	true	true	false	false	false
SAMEA7544630	ERR4811573	WGS	CCDC	ERX4681118	HiSeq X Ten	PAIRED	RANDOM	GENOMIC	ILLUMINA	ERS5301288	ERP124937	['PRJEB41197','SAMEA7544630','ERX4681118','22464466','ERS5301288','sample.15187','ERR4811573','project.CDC_192','ERP124937','experiment.15187','773299','run.15187']		2021-11-10T06:05:00.000000+0000			CHN	Asia						S				S	S	S	S	S				S		S	S	S	S	S	S	1227	1227128700	531088834	PRJEB41197	['CRyPTIC_reuse_table','Walker_2022']		99.54	1725477	58	lineage2.2.1	Sensitive	tuberculosis: unclassified		Mycobacterium tuberculosis		['diff','CRyPTIC_reuse_table','tbprofiler','Walker_2022','input','CRyPTIC_CCDC_CDC_192']	99.54	58	true	lineage2	true	true	true	true	true	true	false	true	true	true	false	false	false
SAMEA1119721	ERR2514540	WGS	PHE	ERX2533750	Illumina MiSeq	PAIRED	RANDOM	GENOMIC	ILLUMINA	ERS2399130	ERP107961	['ERX2533750','ERR2514540','493034','PRJEB25991','sample.6601','ERP107961','SAMEA1119721','10123667','ERS2399130','run.6601','experiment.6601','project.First_10k_genomes_study_set_4']		2021-10-23T17:08:00.000000+0000			GBR	Europe	England									S		S					S	S								220	220114502	138746034	PRJEB25991	Walker_2022		96.48	1040544	34	lineage3	Sensitive	tuberculosis: human-adapted	L3	Mycobacterium tuberculosis		['Napier_2020','CRyPTIC_PHE','tbprofiler','diff','Walker_2022','input']	96.48	34	true	lineage3	true	true	true	true	true	true	false	true	true	true	false	false	false
SAMEA8742046	ERR8699726	WGS	UNIVERSITY OF CAPE TOWN	ERX8356709	Illumina NovaSeq 6000	PAIRED	RANDOM	GENOMIC	ILLUMINA	ERS6421628	ERP135632	['ERS6421628','SAMEA8742046','ERR8699726','sample.28394','ERX8356709','811913','project.Wellcome_clinical_isolates_site20','PRJEB51043','experiment.28394','ERP135632','run.28394.1','26335185']		2022-03-15T06:32:00.000000+0000			ZAF	Africa						S				S	S	R	S	S				S		S	R	S	S	S	S	761	761514442	241690367	PRJEB51043	CRyPTIC_reuse_table		99.58	1817175	63	lineage2.2.1	HR-TB	tuberculosis: unclassified		Mycobacterium tuberculosis		['input','CRyPTIC_reuse_table','diff','CRyPTIC_UofCapeTown','tbprofiler']	99.58	63	true	lineage2	true	true	true	true	true	true	false	true	true	true	false	false	false
SAMEA7524841	ERR4796385	WGS	FOUNDATION FOR MEDICAL RESEARCH INDIA	ERX4665799	NextSeq 500	PAIRED	RANDOM	GENOMIC	ILLUMINA	ERS5281316	ERP124850	['run.1110','project.Mumbai','sample.1110','experiment.1110','PRJEB41116','ERP124850','22458406','ERS5281316','773292','ERX4665799','SAMEA7524841','ERR4796385']		2021-11-09T21:57:00.000000+0000			IND	Asia	Mumbai					S	S			R	S	R	S	S				R		S	S	S	S	S	R	689	689557200	283027145	PRJEB41116	['CRyPTIC_reuse_table','Walker_2022']		99.45	1649681	51	lineage2.2.1	Pre-XDR-TB	tuberculosis: unclassified		Mycobacterium tuberculosis		['CRyPTIC_IND','tbprofiler','Walker_2022','diff','input','CRyPTIC_reuse_table']	99.45	51	true	lineage2	true	true	true	true	true	true	false	true	true	true	false	false	false
SAMN07660358	SRR6046812	WGS	MODMEDMICOXFORD	SRX3193973	Illumina MiSeq	PAIRED	RANDOM	GENOMIC	ILLUMINA	SRS2521706	SRP117784	['SRS2521706','SRX3193973','SRP117784','SRR6046812','7660358','MMMOSRA:0e20b053-1e8e-46cc-b3cc-2452b59e269a','401515','SAMN07660358','MMMOSAM:0e20b053-1e8e-46cc-b3cc-2452b59e269a','PRJNA401515']	2016	2017-10-27T18:49:00.000000+0000			GBR	Europe	Oxford		Homo sapiens	3	human					S		S					S	S								472	472243561	288186753	PRJNA401515	CRyPTIC_WHO2021_PMC7612554		99.53	1630957	53	lineage3	Sensitive	tuberculosis: human-adapted	L3	Mycobacterium tuberculosis		['tbprofiler','input','diff','Napier_2020','Walker_2022']	99.53	53	true	lineage3	true	true	true	true	true	true	true	true	true	true	true	false	false
SAMEA1103134	ERR2510860	WGS	SAN RAFFAELE SCIENTIFIC INSTITUTE	ERX2530275	NextSeq 500	PAIRED	RANDOM	GENOMIC	ILLUMINA	ERS2395176	ERP107941	['ERP107941','PRJEB25972','ERS2395176','experiment.3870','run.3870','493033','project.First_10k_genomes_study_set_3','SAMEA1103134','ERX2530275','10121488','sample.3870','ERR2510860']		2021-10-23T15:04:00.000000+0000			PAK	Asia						S				I		R	S	S				R	R	S	S	S	S	S	R	223	223156964	96609670	PRJEB25972	['CRyPTIC_reuse_table','Walker_2022']		99.12	1243226	42	lineage3	MDR-TB	tuberculosis: human-adapted	L3	Mycobacterium tuberculosis		['Walker_2022','input','tbprofiler','CRyPTIC_reuse_table','Napier_2020','diff','CRyPTIC_SanRaffaele']	99.12	42	true	lineage3	true	true	true	true	true	true	false	true	true	true	false	false	false
SAMN07236426	SRR5709959	WGS	MAHIDOL UNIVERSITY	SRX2930418	Illumina HiSeq 2000	PAIRED	RANDOM	GENOMIC	ILLUMINA	SRS2293130	SRP109608	['SAMN07236426','PRJNA390052','SRR5709959','SRS2293130','WMB408_DS-15203','390471','HS007-PE-R00023_BH73W2BBXX.WMB408-AGCGAGTA_S60_L007_R1.fastq','SRP109608','7236426','SRX2930418','PRJNA390471']	2007	2017-06-19T11:08:00.000000+0000		13.7563 N 100.5018 E	THA	Asia	Bangkok	sputum	Homo sapiens	3	human					S		S						S	S							1128	1128166200	474272928	PRJNA390471	CRyPTIC_WHO2021_PMC7612554		99.49	1631913	56	lineage2.2.1.1	Sensitive	tuberculosis: human-adapted	L2.2.1.1	Mycobacterium tuberculosis		['tbprofiler','Menardo_2021','Napier_2020','diff','input','Walker_2022']	99.49	56	true	lineage2	true	true	true	true	true	true	true	true	true	true	true	false	false
SAMN08708505	SRR6831857	WGS	SAN RAFFAELE	SRX3787937	Illumina HiSeq 2500	PAIRED	RANDOM	GENOMIC	ILLUMINA	SRS3040603	SRP128089	['bp0','SAMN08708505','SRS3040603','PRJNA428596','144-1629_WGS','SRR6831857','428596','144-1629','SRX3787937','144-1629_090816_UKR_090816_100.gatk.bam','8708505','SRP128089']		2018-03-14T09:19:00.000000+0000			UKR	Europe			Homo sapiens	3	human	S	S			S		S	S					S	S				S			230	230111330	120829258	PRJNA428596	CRyPTIC_WHO2021_PMC7612554		99.54	1928646	40	lineage4.8	Sensitive	tuberculosis: unclassified		Mycobacterium tuberculosis		['diff','Walker_2022','tbprofiler','input']	99.54	40	true	lineage4	true	true	true	true	true	true	false	true	true	true	true	false	false
SAMEA7562905	ERR4830465	WGS	OUCRU-HCMC	ERX4700449	Illumina MiSeq	PAIRED	RANDOM	GENOMIC	ILLUMINA	ERS5319538	ERP124988	['run.15941','22478472','sample.15941','experiment.15941','ERP124988','ERX4700449','project.CRyPTIC_08_02TBextension','ERR4830465','ERS5319538','PRJEB41247','SAMEA7562905','773314']		2021-11-11T09:03:00.000000+0000			VNM	Asia						S				S	S	S	S	S				S		S	S	S	S	S	S	470	470877000	195343246	PRJEB41247	['Walker_2022','CRyPTIC_reuse_table']		99.43	1649534	55	lineage4.2.2	Other	tuberculosis: unclassified		Mycobacterium tuberculosis		['input','diff','Walker_2022','CRyPTIC_reuse_table','CRyPTIC_OUCRU','tbprofiler']	99.43	55	true	lineage4	true	true	true	true	true	true	false	true	true	true	false	false	false
SAMN03648312	SRR2101065	WGS	UNIVERSITY OF OXFORD	SRX1095759	Illumina HiSeq 2500	PAIRED	RANDOM	GENOMIC	ILLUMINA	SRS991342	SRP061066	['SAMN03648312','C00016517','9d976775-5fd6-4800-8e75-2587bfb11bf9_R00000039_v3.bam','PRJNA282721','SRP061066','SRX1095759','SRS991342','282721','SRR2101065','3648312']		2015-07-23T21:29:00.000000+0000			GBR	Europe										S		R						S	S							274	274673530	159078285	PRJNA282721	CRyPTIC_WHO2021_PMC7612554		99.41	1428842	50	lineage5.1.4	HR-TB	tuberculosis: human-adapted	L5	Mycobacterium africanum		['Napier_2020','Walker_2022','input','Coscolla_2021','tbprofiler','Brites_2018','diff','Menardo_2018']	99.41	50	true	lineage5	true	true	true	true	true	true	false	true	true	true	false	false	false
SAMEA7547306	ERR4813800	WGS	BRAZIL	ERX4683790	Illumina HiSeq 4000	PAIRED	RANDOM	GENOMIC	ILLUMINA	ERS5303960	ERP124940	['PRJEB41200','experiment.16662','run.16662','22466699','project.Brazil','sample.16662','ERS5303960','SAMEA7547306','ERX4683790','ERR4813800','773302','ERP124940']	2018	2021-11-10T11:02:00.000000+0000			BRA	South America						S				S	S	R	S	S				S		S	S	S	S	S	S	522	522430500	227938097	PRJEB41200	['CRyPTIC_reuse_table','Walker_2022']		99.56	1725046	53	lineage4.1.2	HR-TB	tuberculosis: unclassified		Mycobacterium tuberculosis		['standford','Walker_2022','tbprofiler','diff','CRyPTIC_BRA','CRyPTIC_reuse_table','input']	99.56	53	true	lineage4	true	true	true	true	true	true	true	true	true	true	false	false	false
SAMEA1403678	ERR117462	WGS	SC	ERX093736	Illumina HiSeq 2000	PAIRED	RANDOM	GENOMIC	ILLUMINA	ERS066711	ERP000192	['SC_EXP_7314_8#80','Variation discovery in Russian TB isolates-sc-2010','ERP000192','SC_RUN_7314_8#80','Variation discovery in Russian TB isolates-sc-2010-04-20','203970','ERR117462','1506N-sc-2011-10-12T14:59:50Z-1289196','ERS066711','993605','PRJEB2138','ERX093736','SAMEA1403678']	2009	2014-09-22T09:31:00.000000+0000			RUS	Europe	Samara		Homo sapiens	3	human	S	S			S		R		R				R	S				R			1435	1435673200	841701993	PRJEB2138	CRyPTIC_WHO2021_PMC7612554		99.27	1819696	41	lineage2.2.1	Pre-XDR-TB	tuberculosis: human-adapted	L2.2.1	Mycobacterium tuberculosis		['input','diff','Nimmo_2024','Menardo_2018','Walker_2022','Napier_2020','tbprofiler']	99.27	41	true	lineage2	true	true	true	true	true	true	true	true	true	true	true	false	false
SAMEA7562717	ERR4830277	WGS	OUCRU-HCMC	ERX4700261	Illumina MiSeq	PAIRED	RANDOM	GENOMIC	ILLUMINA	ERS5319350	ERP124988	['project.CRyPTIC_08_02TBextension','experiment.15753','PRJEB41247','run.15753','ERX4700261','SAMEA7562717','ERR4830277','ERS5319350','sample.15753','773314','ERP124988','22478284']		2021-11-11T09:12:00.000000+0000			VNM	Asia						S				S	S	S	S	S				S		S	S	S	S	S	S	799	799335008	441183788	PRJEB41247	['CRyPTIC_reuse_table','Walker_2022']		99.53	1902059	43	lineage2.2.1	Sensitive	tuberculosis: unclassified		Mycobacterium tuberculosis		['input','CRyPTIC_reuse_table','Walker_2022','CRyPTIC_OUCRU','diff','tbprofiler']	99.53	43	true	lineage2	true	true	true	true	true	true	false	true	true	true	false	false	false
SAMEA7563229	ERR4830789	WGS	SAN RAFFAELE SCIENTIFIC INSTITUTE	ERX4700773	NextSeq 500	PAIRED	RANDOM	GENOMIC	ILLUMINA	ERS5319862	ERP125010	['experiment.26766','ERX4700773','sample.26766','run.26766','ERS5319862','ERR4830789','22478796','project.Ethiopia','SAMEA7563229','PRJEB41269','773336','ERP125010']		2021-11-11T10:01:00.000000+0000			ETH	Africa						S				I	R	R	S	R				R		S	S	S	R	S	R	399	399449551	164018060	PRJEB41269	['CRyPTIC_reuse_table','Walker_2022']		99.46	1730211	57	lineage4.2.2.2	Pre-XDR-TB	tuberculosis: unclassified		Mycobacterium tuberculosis		['diff','tbprofiler','Walker_2022','input','CRyPTIC_reuse_table','CRyPTIC_SanRaffaele_Ethiopia']	99.46	57	true	lineage4	true	true	true	true	true	true	false	true	true	true	false	false	false
SAMEA7544014	ERR4810954	WGS	CCDC	ERX4679400	HiSeq X Ten	PAIRED	RANDOM	GENOMIC	ILLUMINA	ERS5300672	ERP124934	['SAMEA7544014','run.11482','22463848','ERR4810954','ERX4679400','773297','experiment.11482','project.CDC_22','PRJEB41194','ERS5300672','sample.11482','ERP124934']		2021-11-10T05:04:00.000000+0000			CHN	Asia						S	S			S	S	R	S	S				R	S	S	S	S	S	S	R	929	929670600	387434685	PRJEB41194	['CRyPTIC_reuse_table','Walker_2022']		98.41	1714915	58	lineage2.2.1	MDR-TB	tuberculosis: unclassified		Mycobacterium tuberculosis		['CRyPTIC_reuse_table','CRyPTIC_CCDC_CDC_22','Walker_2022','tbprofiler','input','diff']	98.41	58	true	lineage2	true	true	true	true	true	true	false	true	true	true	false	false	false
SAMEA2534098	['ERR551659','ERR551660']	WGS		['ERX510728','ERX510729']	Illumina HiSeq 2500	PAIRED		GENOMIC	['ILLUMINA','ILLUMINA']	ERS457500		['ERP010814','SAMEA2534098','ERR551659','ena-STUDY-FZB-22-06-2015-17:16:39:392-292','121-04_lib750_hpi_2013-12-19_150bp','ERX510729','ERR551660','121-04_lib750_hpi_2013-11-11_150bp','ERX510728','287903','121-04','ERS457500','PRJEB9680','3793774']					UZB	Asia						S	S			S		R					R	R	R				S			433	434579700	229565942	PRJEB9680	CRyPTIC_WHO2021_PMC7612554		99.53	2464634	83	lineage2.2.1	MDR-TB	tuberculosis: human-adapted	L2.2.1	Mycobacterium tuberculosis		['tbprofiler','Menardo_2021','Walker_2022','input','diff','Napier_2020']	99.53	83	true	lineage2	true	true	true	true	true	true	false	true	true	true	false	false	false
SAMN03653300	SRR2024882	WGS	FUDAN UNIVERSITY	SRX1027275	Illumina HiSeq 2000	PAIRED	size fractionation	GENOMIC	ILLUMINA	SRS935935	SRP058221	['SRS935935','SRX1027275','3653300','100','12_0358','283583','SRP058221','12_0358_sort.bam','SAMN03653300','PRJNA283583','SRR2024882']	2012	2015-05-14T03:36:00.000000+0000		31.21652 N 121.29305 E	CHN	Asia	Shanghai	sputum	Homo sapiens	3	human					R		R						R	R							2278	2278631606	648208304	PRJNA283583	CRyPTIC_WHO2021_PMC7612554		99.16	1918727	39	lineage2.2.1	MDR-TB	tuberculosis: human-adapted	L2.2.1	Mycobacterium tuberculosis		['diff','Walker_2022','Napier_2020','tbprofiler','input']	99.16	39	true	lineage2	true	true	true	true	true	true	true	true	true	true	true	false	false
SAMEA1101699	ERR2510401	WGS	SAN RAFFAELE SCIENTIFIC INSTITUTE	ERX2529816	NextSeq 500	PAIRED	RANDOM	GENOMIC	ILLUMINA	ERS2394717	ERP107941	['ERS2394717','ERX2529816','10121029','run.3411','ERR2510401','project.First_10k_genomes_study_set_3','493033','sample.3411','ERP107941','experiment.3411','PRJEB25972','SAMEA1101699']		2022-07-23T22:18:00.000000+0000			PAK	Asia						S				S	S	R	S	S				R	R	S	S	S	S	S	R	397	397257623	178004347	PRJEB25972	['Walker_2022','CRyPTIC_reuse_table']		99.53	1568487	46	lineage3	MDR-TB	tuberculosis: human-adapted	L3	Mycobacterium tuberculosis		['Walker_2022','CRyPTIC_SanRaffaele','diff','input','Napier_2020','tbprofiler','CRyPTIC_reuse_table']	99.53	46	true	lineage3	true	true	true	true	true	true	false	true	true	true	false	false	false
SAMEA7552938	ERR4819572	WGS	PUBLIC HEALTH ENGLAND	ERX4689414	Illumina MiSeq	PAIRED	RANDOM	GENOMIC	ILLUMINA	ERS5309584	ERP124941	['ERR4819572','sample.22392','ERS5309584','experiment.22392','SAMEA7552938','773303','PRJEB41201','project.PHE-TB','run.22392','ERP124941','ERX4689414','22472329']		2021-11-10T21:18:00.000000+0000			GBR	Europe										S		R					S	S								214	214394934	132865344	PRJEB41201	Walker_2022		99.62	1119328	38	lineage3	HR-TB	tuberculosis: unclassified		Mycobacterium tuberculosis		['input','Walker_2022','diff','tbprofiler','CRyPTIC_PHE']	99.62	38	true	lineage3	true	true	true	true	true	true	false	true	true	true	false	false	false
SAMN07236329	SRR5709826	WGS	MAHIDOL UNIVERSITY	SRX2930551	Illumina HiSeq 2000	PAIRED	RANDOM	GENOMIC	ILLUMINA	SRS2293259	SRP109608	['SRP109608','SRX2930551','SRR5709826','390471','SAMN07236329','7236329','SRS2293259','WMB307_DS-25358','HS007-PE-R00023_BH73W2BBXX.WMB307-CGTCTATG_S16_L007_R1.fastq','PRJNA390052','PRJNA390471']	2010	2017-06-19T11:03:00.000000+0000		13.7563 N 100.5018 E	THA	Asia	Bangkok	sputum	Homo sapiens	3	human							R						R	S							829	829573500	351077919	PRJNA390471	CRyPTIC_WHO2021_PMC7612554		99.37	1624161	56	lineage2.2.1	Pre-XDR-TB	tuberculosis: human-adapted	L2.2.1	Mycobacterium tuberculosis		['input','Walker_2022','diff','Menardo_2021','Napier_2020','tbprofiler']	99.37	56	true	lineage2	true	true	true	true	true	true	true	true	true	true	true	false	false
SAMN21616211	SRR16058340	WGS	PUBLIC HEALTH ONTARIO	SRX12345004	Illumina MiSeq	PAIRED	RANDOM	GENOMIC	ILLUMINA	SRS10317384	SRP338617	['2006-200','766079','PRJNA766079','SRS10317384','21616211','SRP338617','2006-200_R1.fastq.gz','SRX12345004','SRR16058340','bp0','SAMN21616211']	2006	2021-09-24T21:58:00.000000+0000			CAN	North America	Ontario		Homo sapiens	3	human					S		S					S	S								511	511549233	322484927	PRJNA766079	CRyPTIC_WHO2021_PMC7612554		99.58	1300240	74	lineage4.8	Sensitive	tuberculosis: unclassified		Mycobacterium tuberculosis		['tbprofiler','diff','Walker_2022','input']	99.58	74	true	lineage4	true	true	true	true	true	true	true	true	true	true	true	false	false
SAMEA3414462	ERR2516678	WGS	HARVARD MEDICAL SCHOOL	ERX2535894	Illumina HiSeq 2500	PAIRED	RANDOM	GENOMIC	ILLUMINA	ERS2401356	ERP107971	['project.First_10k_genomes_study_set_8','sample.9666','10126016','experiment.9666','493038','ERP107971','run.9666','SAMEA3414462','ERX2535894','ERR2516678','ERS2401356','PRJEB26000']		2021-10-23T19:17:00.000000+0000			PER	South America										R							R	R								279	279295416	197514736	PRJEB26000	Walker_2022		99.73	2616309	58	lineage4	MDR-TB	tuberculosis: human-adapted	L4	Mycobacterium tuberculosis		['Nimmo_2024','input','CRyPTIC_Harvard','Napier_2020','tbprofiler','diff','Walker_2022']	99.73	58	true	lineage4	true	true	true	true	true	true	false	true	true	true	false	false	false
SAMEA3421184	ERR2516834	WGS	PHE	ERX2536049	Illumina HiSeq 2500	PAIRED	RANDOM	GENOMIC	ILLUMINA	ERS2401511	ERP107972	['493039','sample.8661','experiment.8661','run.8661','10126171','ERR2516834','SAMEA3421184','project.First_10k_genomes_study_set_9','ERP107972','PRJEB26001','ERS2401511','ERX2536049']		2022-07-23T23:22:00.000000+0000			GBR	Europe	England					S	S			S		R	S	S				R					S			588	588550888	321183070	PRJEB26001	Walker_2022		99.9	1907068	67	lineage4.6.2.2	MDR-TB	tuberculosis: human-adapted	L4.6.2.2	Mycobacterium tuberculosis		['input','Walker_2022','CRyPTIC_PHE','tbprofiler','diff','Napier_2020']	99.9	67	true	lineage4	true	true	true	true	true	true	false	true	true	true	false	false	false
SAMEA7545948	ERR4812444	WGS	UNIVERSIDAD PERUANA CAYETANO HEREDIA	ERX4682434	Illumina NovaSeq 6000	PAIRED	RANDOM	GENOMIC	ILLUMINA	ERS5302604	ERP124939	['ERP124939','experiment.25981','ERS5302604','ERX4682434','run.25981','22465337','PRJEB41199','SAMEA7545948','773301','ERR4812444','project.Peru_Wellcome','sample.25981']	2018	2021-11-10T07:59:00.000000+0000			PER	South America						S				S	S	S	S	S				S		S	S	S	S	S	S	779	779580988	250804818	PRJEB41199	['CRyPTIC_reuse_table','Walker_2022']		99.55	1858020	64	lineage2.2.1	Sensitive	tuberculosis: unclassified		Mycobacterium tuberculosis		['tbprofiler','diff','input','standford','CRyPTIC_reuse_table','CRyPTIC_UPCH','Walker_2022']	99.55	64	true	lineage2	true	true	true	true	true	true	true	true	true	true	false	false	false
SAMEA8741636	ERR8665858	WGS	PHS SWEDEN	ERX8324288	Illumina HiSeq 2500	PAIRED	RANDOM	GENOMIC	ILLUMINA	ERS6421219	ERP135611	['experiment.14765','ERR8665858','project.Belarus_site11','811911','ERS6421219','26334897','SAMEA8741636','PRJEB51021','sample.14765','run.14765.1','ERP135611','ERX8324288']		2022-03-15T06:17:00.000000+0000			BEL	Europe						R				R	I	R	R	S				R		S	S	S	R	S	R	456	456765430	205900119	PRJEB51021	CRyPTIC_reuse_table		99.47	1781621	39	lineage2.2.1	Pre-XDR-TB	tuberculosis: unclassified		Mycobacterium tuberculosis		['CRyPTIC_reuse_table','tbprofiler','CRyPTIC_PHS_Sweden_Belarus','diff','input']	99.47	39	true	lineage2	true	true	true	true	true	true	false	true	true	true	false	false	false
SAMEA7562693	ERR4830253	WGS	OUCRU-HCMC	ERX4700237	Illumina MiSeq	PAIRED	RANDOM	GENOMIC	ILLUMINA	ERS5319326	ERP124988	['22478260','PRJEB41247','ERS5319326','ERP124988','ERX4700237','sample.15729','run.15729','experiment.15729','ERR4830253','SAMEA7562693','project.CRyPTIC_08_02TBextension','773314']		2021-11-11T09:04:00.000000+0000			VNM	Asia						S				S	I	S	S	S				S		S	S	S	S	S	S	724	724679242	388552601	PRJEB41247	['CRyPTIC_reuse_table','Walker_2022']		99.41	1918345	46	lineage2.2.1	Other	tuberculosis: unclassified		Mycobacterium tuberculosis		['input','CRyPTIC_reuse_table','Walker_2022','diff','CRyPTIC_OUCRU','tbprofiler']	99.41	46	true	lineage2	true	true	true	true	true	true	false	true	true	true	false	false	false
SAMEA7561282	ERR4828844	WGS	SAN RAFFAELE SCIENTIFIC INSTITUTE	ERX4698828	Illumina MiniSeq	PAIRED	RANDOM	GENOMIC	ILLUMINA	ERS5317917	ERP124983	['run.13288','sample.13288','ERP124983','experiment.13288','ERR4828844','ERX4698828','22476851','773309','PRJEB41242','project.Italy','SAMEA7561282','ERS5317917']		2021-11-11T06:53:00.000000+0000										S				R	S	R	S	R				R		S	S	S	R	S	R	385	385405334	142189350	PRJEB41242	CRyPTIC_reuse_table		99.61	1837438	62	lineage4	Pre-XDR-TB	tuberculosis: unclassified		Mycobacterium tuberculosis		['diff','input','tbprofiler','CRyPTIC_SanRaffaele','CRyPTIC_reuse_table']	99.61	62	true	lineage4	true	true	true	true	true	true	false	false	true	false	false	false	false
SAMN01908857	SRR671833	WGS	BGI	SRX225147	Illumina HiSeq 2000	PAIRED	PCR	GENOMIC	ILLUMINA	SRS388926	SRP018402	['187550','BGI-FC81EKMABXX-110319-L7-GZ061','SRS388926','SRR671833','BGI_GZ061_MYCyhpDAEDFAPEI-107_110319','1908857','SRX225147','PRJNA187550','SAMN01908857','SRP018402','BGI_GZ061']		2015-09-05T06:23:00.000000+0000			CHN	Asia							S					S	S						S				S			528	528000000	365192889	PRJNA187550	CRyPTIC_WHO2021_PMC7612554		99.45	1333571	23	lineage4.5	Sensitive	tuberculosis: human-adapted	L4.5	Mycobacterium tuberculosis		['input','diff','Walker_2022','tbprofiler','Napier_2020']	99.45	23	true	lineage4	true	true	true	true	true	true	false	true	true	true	false	false	false
SAMEA7549451	ERR4816090	WGS	PUBLIC HEALTH ENGLAND	ERX4685932	Illumina MiSeq	PAIRED	RANDOM	GENOMIC	ILLUMINA	ERS5306102	ERP124941	['773303','ERP124941','sample.18910','PRJEB41201','project.PHE-TB','ERS5306102','SAMEA7549451','22468847','ERX4685932','run.18910','ERR4816090','experiment.18910']		2021-11-10T15:04:00.000000+0000			GBR	Europe										S		S					R	S								259	259251504	185375015	PRJEB41201	Walker_2022		98.12	691779	21	La1.2.BCG	Other	tuberculosis: unclassified		Mycobacterium tuberculosis		['Walker_2022','CRyPTIC_PHE','diff','tbprofiler','input']	98.12	21	true	La1	true	true	true	true	true	true	false	true	true	true	false	false	false
SAMN08436236	SRR6650255	WGS	SAN RAFFAELE	SRX3627877	Illumina HiSeq 2500	PAIRED	RANDOM	GENOMIC	ILLUMINA	SRS2894663	SRP128089	['SRS2894663','PRJNA428596','SRX3627877','428596','SRP128089','SRR6650255','131575_210916_BGD_210916_100.gatk.bam','131575','131575_WGS','bp0','8436236','SAMN08436236']		2018-02-26T13:30:00.000000+0000			BGD	Asia			Homo sapiens	3	human					S		S		S				S	S				S			132	132250006	56894705	PRJNA428596	CRyPTIC_WHO2021_PMC7612554		99.52	1092346	24	lineage2.2.1	Sensitive	tuberculosis: unclassified		Mycobacterium tuberculosis		['input','tbprofiler','Walker_2022','diff']	99.52	24	true	lineage2	true	true	true	true	true	true	false	true	true	true	true	false	false
SAMEA1118382	ERR2513201	WGS	PHE	ERX2532411	Illumina MiSeq	PAIRED	RANDOM	GENOMIC	ILLUMINA	ERS2397791	ERP107961	['sample.4921','ERR2513201','493034','ERS2397791','run.4921','project.First_10k_genomes_study_set_4','10122328','SAMEA1118382','PRJEB25991','ERP107961','experiment.4921','ERX2532411']		2021-10-23T15:07:00.000000+0000			GBR	Europe	England									S		S					S	S								186	186633191	108167124	PRJEB25991	Walker_2022		99.3	1108247	31	lineage3	Sensitive	tuberculosis: human-adapted	L3	Mycobacterium tuberculosis		['input','Napier_2020','tbprofiler','Walker_2022','diff','CRyPTIC_PHE']	99.3	31	true	lineage3	true	true	true	true	true	true	false	true	true	true	false	false	false
SAMN08708488	SRR6832068	WGS	SAN RAFFAELE	SRX3788322	Illumina HiSeq 2500	PAIRED	RANDOM	GENOMIC	ILLUMINA	SRS3040989	SRP128089	['141-1530','8708488','SRR6832068','SRS3040989','SAMN08708488','428596','141-1530_WGS','bp0','141-1530_090816_UKR_090816_100.gatk.bam','SRP128089','PRJNA428596','SRX3788322']		2018-03-14T09:49:00.000000+0000			UKR	Europe			Homo sapiens	3	human	S	S			S		R	S	S			S	S	S				S			332	332817725	181385812	PRJNA428596	CRyPTIC_WHO2021_PMC7612554		99.46	2607426	55	lineage4.8	HR-TB	tuberculosis: unclassified		Mycobacterium tuberculosis		['Walker_2022','tbprofiler','diff','input']	99.46	55	true	lineage4	true	true	true	true	true	true	false	true	true	true	true	false	false
SAMN21896094	SRR16115085	WGS	WADSWORTH CENTER - NYS DOH	SRX12400652	Illumina MiSeq	PAIRED	RANDOM	GENOMIC	ILLUMINA	SRS10370167	SRP338930	['IDR1900047718','766641','PRJNA766641','21896094','IDR1900047718-01-02_S5_L001_R1_001.fastq.gz','SAMN21896094','SRP338930','SRR16115085','SRX12400652','SRS10370167']	2019	2021-09-29T12:00:00.000000+0000			USA	North America	New York state		Homo sapiens	3	human					S																311	311262395	177449400	PRJNA766641	CRyPTIC_WHO2021_PMC7612554		99.58	1082877	56	lineage2.2.2	HR-TB	tuberculosis: unclassified		Mycobacterium tuberculosis		['Walker_2022','diff','tbprofiler','input']	99.58	56	true	lineage2	true	true	true	true	true	true	true	true	true	true	true	false	false
SAMN08709202	SRR6832599	WGS	SAN RAFFAELE	SRX3788443	Illumina HiSeq 2500	PAIRED	RANDOM	GENOMIC	ILLUMINA	SRS3041109	SRP128089	['85-2349_WGS','SRS3041109','428596','PRJNA428596','bp0','8709202','SRP128089','SRR6832599','85-2349','SRX3788443','85-2349_090816_UKR_090816_100.gatk.bam','SAMN08709202']		2018-03-14T10:38:00.000000+0000			UKR	Europe			Homo sapiens	3	human	S	S			S		R	S	S			R	R	R				S			363	363910676	181710296	PRJNA428596	CRyPTIC_WHO2021_PMC7612554		99.46	1543102	32	lineage2.2.1	MDR-TB	tuberculosis: unclassified		Mycobacterium tuberculosis		['diff','input','tbprofiler','Walker_2022']	99.46	32	true	lineage2	true	true	true	true	true	true	false	true	true	true	true	false	false
SAMEA7554909	ERR4821541	WGS	PUBLIC HEALTH ENGLAND	ERX4691383	Illumina MiSeq	PAIRED	RANDOM	GENOMIC	ILLUMINA	ERS5311553	ERP124941	['sample.24362','773303','ERS5311553','ERR4821541','PRJEB41201','run.24362','SAMEA7554909','experiment.24362','22474303','ERX4691383','project.PHE-TB','ERP124941']		2021-11-11T02:09:00.000000+0000			GBR	Europe										S		R					S	S								184	184728028	114548017	PRJEB41201	Walker_2022		99.61	869197	30	lineage3	HR-TB	tuberculosis: unclassified		Mycobacterium tuberculosis		['tbprofiler','Walker_2022','input','diff','CRyPTIC_PHE']	99.61	30	true	lineage3	true	true	true	true	true	true	false	true	true	true	false	false	false
SAMN08435983	SRR6650189	WGS	SAN RAFFAELE	SRX3627943	Illumina HiSeq 2500	PAIRED	RANDOM	GENOMIC	ILLUMINA	SRS2894728	SRP128089	['428596','SAMN08435983','SRX3627943','SRS2894728','111268_WGS','PRJNA428596','111268','8435983','bp0','SRR6650189','SRP128089','111268_210916_BGD_210916_100.gatk.bam']		2018-02-21T13:21:00.000000+0000			BGD	Asia			Homo sapiens	3	human					S		S	S	S				S	R				S			306	306621345	134279665	PRJNA428596	CRyPTIC_WHO2021_PMC7612554		99.33	2134051	48	lineage1.1.3.1	Sensitive	tuberculosis: human-adapted	L1.1.3	Mycobacterium tuberculosis		['diff','Menardo_2021','Walker_2022','input','tbprofiler']	99.33	48	true	lineage1	true	true	true	true	true	true	false	true	true	true	true	false	false
SAMN07766298	SRR6153007	WGS	BC CENTRE FOR DISEASE CONTROL PUBLIC HEALTH LABORATORY	SRX3264829	HiSeq X Ten	PAIRED	RANDOM	GENOMIC	ILLUMINA	SRS2577054	SRP119652	['SRP119652','SRS2577054','7766298','SRX3264829','BC12-Mtb087','SRR6153007','SAMN07766298','413593','BC12-Mtb087_2.fastq.gz','PRJNA413593']	2012	2017-10-10T15:32:00.000000+0000		49.15 N 123.7 W	CAN	North America	British Columbia		Homo sapiens	3	human					S		S						S	S							754	754851250	348966950	PRJNA413593	CRyPTIC_WHO2021_PMC7612554		99.42	1855464	51	lineage2.2.1	Sensitive	tuberculosis: human-adapted	L2	Mycobacterium tuberculosis		['Walker_2022','input','diff','Napier_2020','tbprofiler']	99.42	51	true	lineage2	true	true	true	true	true	true	true	true	true	true	true	false	false
SAMEA8741515	['ERR8665674','ERR8665673']	WGS		ERX8324164	Illumina HiSeq 2500	PAIRED	RANDOM	GENOMIC	['ILLUMINA','ILLUMINA']	ERS6421098		['ERR8665673','26334776','PRJEB51021','experiment.14644','ERP135611','run.14644.2','run.14644.1','project.Belarus_site11','sample.14644','ERX8324164','ERR8665674','ERS6421098','811911','SAMEA8741515']					BEL	Europe																										415	415809526	163841784	PRJEB51021	CRyPTIC_reuse_table		99.36	3762036	80	lineage2.2.1	Pre-XDR-TB	tuberculosis: unclassified		Mycobacterium tuberculosis		['CRyPTIC_reuse_table','input','diff','tbprofiler','CRyPTIC_PHS_Sweden_Belarus']	99.36	80	true	lineage2	true	true	true	true	true	true	false	true	true	true	false	false	false
SAMEA9070731	ERR5987452	WGS	Swiss-TPH	ERX5627939	Illumina HiSeq 2500	PAIRED	RANDOM	GENOMIC	ILLUMINA	ERS6799038	ERP129488	['WGS RR-TB Khayelitsha','ERR5987452','ERP129488','737713','SAMEA9070731','ERX5627939','G25655_2','19795138','PRJEB45389','ERS6799038']		2021-06-29T01:06:00.000000+0000			ZAF	Africa						S																	S			327	327411186	189555073	PRJEB45389	CRyPTIC_WHO2021_PMC7612554		99.56	1482433	49	lineage2.2.1	MDR-TB	tuberculosis: unclassified		Mycobacterium tuberculosis		['R-RR_HIVcoinf_ZAF','tbprofiler','diff','Walker_2022','input']	99.56	49	true	lineage2	true	true	true	true	true	true	false	true	true	true	false	false	false
SAMEA104394420	ERR2199794	WGS	FZB	ERX2254782	Illumina HiSeq 2500	PAIRED		GENOMIC	ILLUMINA	ERS2012362	ERP010814	['11252-13','8096836','ERX2254782','ena-EXPERIMENT-FZB-21-11-2017-14:36:27:940-55','ena-RUN-FZB-21-11-2017-14:36:27:940-55','287903','ena-STUDY-FZB-22-06-2015-17:16:39:392-292','ERS2012362','SAMEA104394420','ERP010814','ERR2199794','PRJEB9680']		2017-11-28T14:16:00.000000+0000			DEU	Europe										S		S					S	S	S							356	356440600	219655814	PRJEB9680	CRyPTIC_WHO2021_PMC7612554		99.38	1712640	36	lineage4.8	Sensitive	tuberculosis: human-adapted	L4.8	Mycobacterium tuberculosis		['diff','Walker_2022','tbprofiler','input','Napier_2020']	99.38	36	true	lineage4	true	true	true	true	true	true	false	true	true	true	false	false	false
SAMEA7526934	ERR4798376	WGS	FOUNDATION FOR MEDICAL RESEARCH INDIA	ERX4667798	NextSeq 500	PAIRED	RANDOM	GENOMIC	ILLUMINA	ERS5283406	ERP124850	['773292','ERR4798376','experiment.14880','SAMEA7526934','PRJEB41116','project.Mumbai','22460496','ERX4667798','sample.14880','run.14880','ERP124850','ERS5283406']		2021-11-10T01:17:00.000000+0000			IND	Asia	Mumbai					R	S				R		R	S							S		R	S		426	426298972	191301973	PRJEB41116	Walker_2022		99.52	1645869	55	lineage2.2.1	Pre-XDR-TB	tuberculosis: unclassified		Mycobacterium tuberculosis		['input','Walker_2022','CRyPTIC_IND','tbprofiler','diff']	99.52	55	true	lineage2	true	true	true	true	true	true	false	true	true	true	false	false	false
SAMEA7547691	ERR4814332	WGS	PUBLIC HEALTH ENGLAND	ERX4684174	Illumina HiSeq 2500	PAIRED	RANDOM	GENOMIC	ILLUMINA	ERS5304344	ERP124941	['PRJEB41201','SAMEA7547691','ERS5304344','run.17152','ERP124941','ERR4814332','experiment.17152','ERX4684174','sample.17152','project.PHE-TB','773303','22467083']		2021-11-10T12:01:00.000000+0000			GBR	Europe										S		S						S								453	453411769	232085507	PRJEB41201	Walker_2022		97.96	1330831	30	lineage2.2.1.2	Sensitive	tuberculosis: unclassified		Mycobacterium tuberculosis		['diff','input','CRyPTIC_PHE','Walker_2022','tbprofiler']	97.96	30	true	lineage2	true	true	true	true	true	true	false	true	true	true	false	false	false
SAMEA7553316	ERR4819950	WGS	PUBLIC HEALTH ENGLAND	ERX4689792	Illumina MiSeq	PAIRED	RANDOM	GENOMIC	ILLUMINA	ERS5309962	ERP124941	['SAMEA7553316','run.22771','ERP124941','ERX4689792','22472707','ERS5309962','ERR4819950','PRJEB41201','experiment.22771','773303','sample.22771','project.PHE-TB']		2021-11-10T22:26:00.000000+0000			GBR	Europe										S							S	R								318	318153102	206511319	PRJEB41201	Walker_2022		99.21	1607250	55	lineage4.1.1.3	RR-TB	tuberculosis: unclassified		Mycobacterium tuberculosis		['tbprofiler','diff','CRyPTIC_PHE','Walker_2022','input']	99.21	55	true	lineage4	true	true	true	true	true	true	false	true	true	true	false	false	false
SAMEA10030312	ERR7911087	WGS	FZB	ERX7478484	NextSeq 500	PAIRED		GENOMIC	ILLUMINA	ERS7708519	ERP132622	['15-17531','ena-STUDY-FZB-22-10-2021-10:26:06:450-343','24682279','ERP132622','ena-RUN-FZB-05-01-2022-10:45:57:304-245','ena-EXPERIMENT-FZB-05-01-2022-10:45:57:304-245','SAMEA10030312','PRJEB48275','ERR7911087','ERS7708519','ERX7478484','794636']		2022-05-09T05:47:00.000000+0000			MDA	Europe						S	S			R		R	S	S			S	R					S			534	534286039	231976554	PRJEB48275	Finci_2022		99.59	1567597	54	lineage2.2.1	MDR-TB	tuberculosis: human-adapted	L2.2.1	Mycobacterium tuberculosis		['tbprofiler','input','Finci_2022','diff']	99.59	54	true	lineage2	true	true	true	true	true	true	false	true	true	true	false	false	false
SAMEA10030292	ERR7910930	WGS	FZB	ERX7478327	NextSeq 500	PAIRED		GENOMIC	ILLUMINA	ERS7708499	ERP132622	['ERX7478327','ERR7910930','15-14196','ena-STUDY-FZB-22-10-2021-10:26:06:450-343','794636','ena-EXPERIMENT-FZB-05-01-2022-10:45:57:298-88','PRJEB48275','SAMEA10030292','ena-RUN-FZB-05-01-2022-10:45:57:298-88','ERP132622','ERS7708499','24682259']		2022-07-28T01:21:00.000000+0000			MDA	Europe						S	S			I		R	R	S			S	R					S			669	669634767	301429504	PRJEB48275	Finci_2022		99.46	1525405	52	lineage4.2.1	MDR-TB	tuberculosis: human-adapted	L4.2.1	Mycobacterium tuberculosis		['tbprofiler','Finci_2022','input','diff']	99.46	52	true	lineage4	true	true	true	true	true	true	false	true	true	true	false	false	false
SAMN07766015	SRR6153201	WGS	BC CENTRE FOR DISEASE CONTROL PUBLIC HEALTH LABORATORY	SRX3265136	HiSeq X Ten	PAIRED	RANDOM	GENOMIC	ILLUMINA	SRS2577356	SRP119652	['SRR6153201','SAMN07766015','413593','PRJNA413593','SRP119652','SRS2577356','7766015','BC07-Mtb321_2.fastq.gz','SRX3265136','BC07-Mtb321']	2007	2017-10-10T19:44:00.000000+0000		49.15 N 123.7 W	CAN	North America	British Columbia		Homo sapiens	3	human					S		S						S	R							589	589489500	278707553	PRJNA413593	CRyPTIC_WHO2021_PMC7612554		99.33	1827209	52	lineage1.2.2.2	Sensitive	tuberculosis: human-adapted	L1	Mycobacterium tuberculosis		['tbprofiler','input','diff','Walker_2022','Napier_2020']	99.33	52	true	lineage1	true	true	true	true	true	true	true	true	true	true	true	false	false
SAMEA7562952	ERR4830512	WGS	AFRICAN HEALTH RESEARCH INSTITUTE	ERX4700496	NextSeq 550	PAIRED	RANDOM	GENOMIC	ILLUMINA	ERS5319585	ERP124989	['SAMEA7562952','run.26464','PRJEB41248','sample.26464','project.MXDRTB1','22478519','experiment.26464','ERS5319585','ERX4700496','773315','ERR4830512','ERP124989']		2021-11-11T09:57:00.000000+0000			ZAF	Africa						S				S	I	S	S	S			R	S	S	S	S	S	S	S	S	917	917032362	412128328	PRJEB41248	['CRyPTIC_reuse_table','Walker_2022']		99.46	1648397	52	lineage4.1.2	Sensitive	tuberculosis: unclassified		Mycobacterium tuberculosis		['input','tbprofiler','Walker_2022','CRyPTIC_AHRI','diff','CRyPTIC_reuse_table']	99.46	52	true	lineage4	true	true	true	true	true	true	false	true	true	true	false	false	false
SAMEA1530936	ERR176729	WGS	SC	ERX152875	Illumina HiSeq 2000	PAIRED	RANDOM	GENOMIC	ILLUMINA	ERS141800	ERP001072	['204548','ERR176729','Karonga_Prevention_Study__KPS____whole_genome_sequ','ERP001072','Karonga_Prevention_Study__KPS____whole_genome_sequencing_in_a_whole_population-sc-2011-12-13T10:33:26Z-2066','PRJEB2794','SC_RUN_8205_6#92','ERS141800','ERX152875','SAMEA1530936','1759912','SC_EXP_8205_6#92','98002872-sc-2012-05-29T14:59:48Z-1428813']	1998	2012-10-12T09:38:00.000000+0000			MWI	Africa	Karonga	sputum	Homo sapiens	3	human					S		S					S	S	S							196	196265200	96111711	PRJEB2794	Coll_2018		99.76	1738287	39	lineage4.3.4.2.1	Sensitive	tuberculosis: human-adapted	L4.3.4.2.1	Mycobacterium tuberculosis		['input','tbprofiler','diff','Menardo_2018','Karonga_Prevention_Study','Menardo_2021','Napier_2020','Coll_2018']	99.76	39	true	lineage4	true	true	true	true	true	true	true	true	true	true	true	false	false
SAMEA7546042	ERR4812538	WGS	UNIVERSIDAD PERUANA CAYETANO HEREDIA	ERX4682528	Illumina NovaSeq 6000	PAIRED	RANDOM	GENOMIC	ILLUMINA	ERS5302698	ERP124939	['run.28268','SAMEA7546042','experiment.28268','ERS5302698','project.Peru_Wellcome','PRJEB41199','sample.28268','22465431','ERP124939','ERX4682528','773301','ERR4812538']	2019	2021-11-10T07:52:00.000000+0000			PER	South America						S				S	S	S	S	S				S		S	S	S	S	S	S	179	179731676	55996946	PRJEB41199	['Walker_2022','CRyPTIC_reuse_table']		99.07	957033	32	lineage4.1.2.1	Other	tuberculosis: unclassified		Mycobacterium tuberculosis		['diff','CRyPTIC_reuse_table','tbprofiler','CRyPTIC_UPCH','standford','input','Walker_2022']	99.07	32	true	lineage4	true	true	true	true	true	true	true	true	true	true	false	false	false
SAMEA8718921	ERR8975796	WGS	CTB/NICD	ERX5544025	Illumina NovaSeq 6000	PAIRED	RANDOM	GENOMIC	ILLUMINA	ERS6403366	ERP128647	['ERX5544025','project.Wellcome_clinical_isolates_site10','sample.29357','26339890','ERS6403366','773351','PRJEB44577','experiment.29357','ERP128647','SAMEA8718921','CORONAVIRIDAE','run.29357.1','ERR8975796']		2022-03-15T07:40:00.000000+0000			ZAF	Africa						R				R	R	R	R	R				R		S	R		R	S	R	1038	1038604576	328215508	PRJEB44577	CRyPTIC_reuse_table		99.42	1847761	57	lineage2.2.2	Pre-XDR-TB	tuberculosis: unclassified		Mycobacterium tuberculosis		['CRyPTIC_reuse_table','tbprofiler','CRyPTIC_CTB-NICD','diff','input']	99.42	57	true	lineage2	true	true	true	true	true	true	false	true	true	true	false	false	false
SAMEA7528079	ERR4799493	WGS	FOUNDATION FOR MEDICAL RESEARCH INDIA	ERX4668910	NextSeq 500	PAIRED	RANDOM	GENOMIC	ILLUMINA	ERS5284550	ERP124850	['run.27958','ERP124850','ERX4668910','ERR4799493','experiment.27958','sample.27958','PRJEB41116','ERS5284550','773292','22461624','SAMEA7528079','project.Mumbai']		2021-11-10T02:03:00.000000+0000			IND	Asia	Mumbai					S	S				S	R	S	S				R	R		S		S	S		720	720789440	326280713	PRJEB41116	Walker_2022		99.3	1664781	52	lineage3	Pre-XDR-TB	tuberculosis: unclassified		Mycobacterium tuberculosis		['CRyPTIC_IND','input','Walker_2022','diff','tbprofiler']	99.3	52	true	lineage3	true	true	true	true	true	true	false	true	true	true	false	false	false
SAMEA7551789	ERR4818425	WGS	PUBLIC HEALTH ENGLAND	ERX4688267	Illumina HiSeq 2500	PAIRED	RANDOM	GENOMIC	ILLUMINA	ERS5308437	ERP124941	['project.PHE-TB','sample.21245','SAMEA7551789','PRJEB41201','ERR4818425','773303','22471182','ERS5308437','experiment.21245','ERX4688267','ERP124941','run.21245']		2021-11-10T19:14:00.000000+0000			GBR	Europe										S		S						S								233	233259346	96407784	PRJEB41201	Walker_2022		99.41	2217977	50	lineage2.2.1	Sensitive	tuberculosis: unclassified		Mycobacterium tuberculosis		['Walker_2022','input','CRyPTIC_PHE','diff','tbprofiler']	99.41	50	true	lineage2	true	true	true	true	true	true	false	true	true	true	false	false	false
SAMEA7564165	ERR4831850	WGS	OUCRU-HCMC	ERX4701793	Illumina MiSeq	PAIRED	RANDOM	GENOMIC	ILLUMINA	ERS5320797	ERP125021	['ERS5320797','experiment.32789','run.32789','project.CRyPTIC_08_02TB','ERX4701793','PRJEB41280','sample.32789','ERR4831850','773347','SAMEA7564165','22479731','ERP125021']		2021-11-11T12:05:00.000000+0000			VNM	Asia						S					S	R	S	S				S		S	S	S	S	S	S	374	374618324	237084696	PRJEB41280	['CRyPTIC_reuse_table','Walker_2022']		98.21	1491298	41	lineage4.1.2	HR-TB	tuberculosis: unclassified		Mycobacterium tuberculosis		['Walker_2022','CRyPTIC_OUCRU','input','CRyPTIC_reuse_table','tbprofiler','diff']	98.21	41	true	lineage4	true	true	true	true	true	true	false	true	true	true	false	false	false
SAMEA1397328	ERR2514843	WGS	PHE	ERX2534053	Illumina HiSeq 2500	PAIRED	RANDOM	GENOMIC	ILLUMINA	ERS2399433	ERP107961	['SAMEA1397328','run.7005','ERX2534053','493034','10123970','sample.7005','project.First_10k_genomes_study_set_4','experiment.7005','ERR2514843','ERP107961','PRJEB25991','ERS2399433']		2021-10-23T17:10:00.000000+0000			GBR	Europe	England									S		S					S	S								828	828054706	500682109	PRJEB25991	Walker_2022		99.54	1628246	53	lineage3	Sensitive	tuberculosis: human-adapted	L3	Mycobacterium tuberculosis		['input','CRyPTIC_PHE','Napier_2020','Walker_2022','tbprofiler','diff']	99.54	53	true	lineage3	true	true	true	true	true	true	false	true	true	true	false	false	false
SAMEA7552718	ERR4819353	WGS	PUBLIC HEALTH ENGLAND	ERX4689195	Illumina MiSeq	PAIRED	RANDOM	GENOMIC	ILLUMINA	ERS5309365	ERP124941	['ERP124941','773303','project.PHE-TB','PRJEB41201','experiment.22173','22472110','ERS5309365','run.22173','ERX4689195','SAMEA7552718','ERR4819353','sample.22173']		2021-11-10T21:14:00.000000+0000			GBR	Europe										S		S					S	S								213	213928703	127433447	PRJEB41201	Walker_2022		99.07	1329657	39	lineage4.6.1.1	Sensitive	tuberculosis: unclassified		Mycobacterium tuberculosis		['Walker_2022','diff','input','tbprofiler','CRyPTIC_PHE']	99.07	39	true	lineage4	true	true	true	true	true	true	false	true	true	true	false	false	false
SAMEA7546755	ERR4813250	WGS	UNIVERSIDAD PERUANA CAYETANO HEREDIA	ERX4683240	Illumina NovaSeq 6000	PAIRED	RANDOM	GENOMIC	ILLUMINA	ERS5303410	ERP124939	['ERP124939','experiment.30640','ERX4683240','ERR4813250','sample.30640','ERS5303410','PRJEB41199','22466149','project.Peru_Wellcome','run.30640','773301','SAMEA7546755']	2018	2021-11-10T09:06:00.000000+0000			PER	South America						S				S	S	S	S	S				S		S	S	S	S	S	S	705	705975736	225612792	PRJEB41199	['Walker_2022','CRyPTIC_reuse_table']		99.62	1833909	63	lineage4.1.2.1	Sensitive	tuberculosis: unclassified		Mycobacterium tuberculosis		['diff','Walker_2022','input','CRyPTIC_UPCH','standford','CRyPTIC_reuse_table','tbprofiler']	99.62	63	true	lineage4	true	true	true	true	true	true	true	true	true	true	false	false	false
SAMEA7528616	ERR4800031	WGS	FOUNDATION FOR MEDICAL RESEARCH INDIA	ERX4669446	NextSeq 500	PAIRED	RANDOM	GENOMIC	ILLUMINA	ERS5285086	ERP124850	['ERS5285086','SAMEA7528616','PRJEB41116','run.29934','22462160','experiment.29934','ERR4800031','ERX4669446','sample.29934','ERP124850','project.Mumbai','773292']		2021-11-10T02:16:00.000000+0000			IND	Asia	Mumbai					S	S				S	S	S	S				S			S		S	S		419	419925000	175650758	PRJEB41116	Walker_2022		99.47	1626212	53	lineage2.2.1.1	Sensitive	tuberculosis: unclassified		Mycobacterium tuberculosis		['input','tbprofiler','CRyPTIC_IND','Walker_2022','diff']	99.47	53	true	lineage2	true	true	true	true	true	true	false	true	true	true	false	false	false
SAMEA2534131	ERR551703	WGS	FZB	ERX510772	Illumina HiSeq 2500	PAIRED		GENOMIC	ILLUMINA	ERS457533	ERP010814	['287903','ERP010814','SAMEA2534131','3793791','ERS457533','PRJEB9680','11331-06','11331-06_genoscreen_genoscreen_2013-10-31_101bp','ena-STUDY-FZB-22-06-2015-17:16:39:392-292','ERX510772','ERR551703']		2015-06-25T08:22:00.000000+0000			DEU	Europe										S		S					S	S	S							884	884002904	561307173	PRJEB9680	CRyPTIC_WHO2021_PMC7612554		99.74	1638922	34	lineage4.3.1	Sensitive	tuberculosis: human-adapted	L4.3.1	Mycobacterium tuberculosis		['Menardo_2018','diff','input','Napier_2020','Walker_2022','tbprofiler','Menardo_2021']	99.74	34	true	lineage4	true	true	true	true	true	true	false	true	true	true	false	false	false
SAMEA104362204	ERR2184363	WGS	UNIVERSIDAD PERUANA CAYETANO HEREDIA, PERU	ERX2240530	Illumina HiSeq 4000	PAIRED	RANDOM	GENOMIC	ILLUMINA	ERS1987182	ERP104985	['ERX2240530','experiment.651','548708','run.651','sample.651','PRJEB23245','ERP104985','SAMEA104362204','12061594','project.Peru-set1-Tandem','ERS1987182','ERR2184363']		2021-10-17T08:38:00.000000+0000			PER	South America						S				S	S	S	S	S				S		S	S	S	S	S	S	466	466981800	207343568	PRJEB23245	['Walker_2022','CRyPTIC_reuse_table']		99.68	1698176	61	lineage4.3.2	Sensitive	tuberculosis: unclassified		Mycobacterium tuberculosis		['tbprofiler','input','CRyPTIC_UPCH','diff','Walker_2022','CRyPTIC_reuse_table']	99.68	61	true	lineage4	true	true	true	true	true	true	false	true	true	true	false	false	false
SAMEA8718789	ERR8975662	WGS	CTB/NICD	ERX5543893	Illumina NovaSeq 6000	PAIRED	RANDOM	GENOMIC	ILLUMINA	ERS6403234	ERP128647	['ERS6403234','sample.29083','PRJEB44577','773351','ERX5543893','experiment.29083','run.29083.1','SAMEA8718789','project.Wellcome_clinical_isolates_site10','ERR8975662','26339758','ERP128647']		2022-03-15T07:33:00.000000+0000			ZAF	Africa						S				S	I	R	S	S				R		S			S	S	R	664	664137260	209149382	PRJEB44577	CRyPTIC_reuse_table		99.6	1881825	63	lineage2.2.1	MDR-TB	tuberculosis: unclassified		Mycobacterium tuberculosis		['diff','CRyPTIC_CTB-NICD','tbprofiler','CRyPTIC_reuse_table','input']	99.6	63	true	lineage2	true	true	true	true	true	true	false	true	true	true	false	false	false
SAMEA1018899	ERR047014	WGS	SC	ERX024076	Illumina HiSeq 2000	PAIRED	RANDOM	GENOMIC	ILLUMINA	ERS035809	ERP000276	['ERP000276','ERR047014','ERS035809','ERX024076','SC_EXP_6570_8#22','203976','PRJEB2221','Mycobacterium tuberculosis pilot-sc-2010-07-26','728389','Bir_403-sc-2011-05-27T14:48:19Z-1154818','SAMEA1018899','SC_RUN_6570_8#22']	2007	2014-09-04T02:50:00.000000+0000			GBR	Europe	Midlands		Homo sapiens	3	human					S		S					S	S								537	537111750	297599824	PRJEB2221	CRyPTIC_WHO2021_PMC7612554		99.65	1490097	24	lineage4.3.3	Sensitive	tuberculosis: human-adapted	L4.3.3	Mycobacterium tuberculosis		['Walker_2022','Napier_2020','input','diff','tbprofiler']	99.65	24	true	lineage4	true	true	true	true	true	true	true	true	true	true	true	false	false
SAMEA1119066	ERR2513885	WGS	PHE	ERX2533095	Illumina HiSeq 2500	PAIRED	RANDOM	GENOMIC	ILLUMINA	ERS2398475	ERP107961	['sample.5760','493034','ERP107961','ERX2533095','ERS2398475','project.First_10k_genomes_study_set_4','experiment.5760','SAMEA1119066','ERR2513885','PRJEB25991','run.5760','10123012']		2022-07-23T23:03:00.000000+0000			GBR	Europe	England									S		S					S	S								538	538485328	289534735	PRJEB25991	Walker_2022		99.41	1828713	62	lineage1.2.1.2.1	Sensitive	tuberculosis: human-adapted	L2.2.1	Mycobacterium tuberculosis		['Napier_2020','Walker_2022','diff','input','tbprofiler','CRyPTIC_PHE']	99.41	62	true	lineage1	true	true	true	true	true	true	false	true	true	true	false	false	false
SAMEA1018935	ERR047003	WGS	SC	ERX024065	Illumina HiSeq 2000	PAIRED	RANDOM	GENOMIC	ILLUMINA	ERS035798	ERP000276	['ERP000276','SC_RUN_6570_8#11','728378','ERR047003','SC_EXP_6570_8#11','ERS035798','SAMEA1018935','ERX024065','203976','Mycobacterium tuberculosis pilot-sc-2010-07-26','Bir_392-sc-2011-05-27T14:48:12Z-1154807','PRJEB2221']	2007	2014-09-04T02:46:00.000000+0000			GBR	Europe	Midlands		Homo sapiens	3	human					S		S					S	S								476	476539200	265900827	PRJEB2221	CRyPTIC_WHO2021_PMC7612554		99.45	1480924	24	lineage2.2.1	Sensitive	tuberculosis: human-adapted	L2.2.1	Mycobacterium tuberculosis		['input','Napier_2020','Nimmo_2024','Walker_2022','diff','tbprofiler']	99.45	24	true	lineage2	true	true	true	true	true	true	true	true	true	true	true	false	false
SAMEA1403719	ERR133838	WGS	SC	ERX109856	Illumina HiSeq 2000	PAIRED	RANDOM	GENOMIC	ILLUMINA	ERS094127	ERP000192	['ERP000192','203970','Variation discovery in Russian TB isolates-sc-2010-04-20','PRJEB2138','ERS094127','ERR133838','Variation discovery in Russian TB isolates-sc-2010','ERX109856','SC_RUN_7755_2#41','0290R-sc-2012-02-09T18:55:51Z-1355171','1088850','SC_EXP_7755_2#41','SAMEA1403719']	2008	2014-09-28T13:43:00.000000+0000			RUS	Europe	Samara		Homo sapiens	3	human					S		R						S	R							610	610539400	375966825	PRJEB2138	CRyPTIC_WHO2021_PMC7612554		99.4	1838856	42	lineage4.2.1	HR-TB	tuberculosis: human-adapted	L4.2.1	Mycobacterium tuberculosis		['Walker_2022','diff','tbprofiler','input','Napier_2020','Menardo_2018']	99.4	42	true	lineage4	true	true	true	true	true	true	true	true	true	true	true	false	false
SAMEA1530785	ERR176538	WGS	SC	ERX152684	Illumina HiSeq 2000	PAIRED	RANDOM	GENOMIC	ILLUMINA	ERS141834	ERP001072	['204548','Karonga_Prevention_Study__KPS____whole_genome_sequ','ERX152684','SAMEA1530785','SC_RUN_8205_4#93','ERR176538','ERS141834','ERP001072','99006783-sc-2012-05-29T15:06:14Z-1428619','Karonga_Prevention_Study__KPS____whole_genome_sequencing_in_a_whole_population-sc-2011-12-13T10:33:26Z-2066','SC_EXP_8205_4#93','PRJEB2794','1759933']	1999	2012-10-12T09:09:00.000000+0000			MWI	Africa	Karonga		Homo sapiens	3	human							S						S								482	482043800	254555316	PRJEB2794	Coll_2018		99.71	1718505	39	lineage4.9.1	Sensitive	tuberculosis: human-adapted	L4.9.1	Mycobacterium tuberculosis		['Menardo_2018','Napier_2020','Coll_2018','input','tbprofiler','diff','Karonga_Prevention_Study','Menardo_2021']	99.71	39	true	lineage4	true	true	true	true	true	true	true	true	true	true	true	false	false
SAMN03648261	SRR2101014	WGS	UNIVERSITY OF OXFORD	SRX1095708	Illumina HiSeq 2500	PAIRED	RANDOM	GENOMIC	ILLUMINA	SRS991379	SRP061066	['282721','SAMN03648261','SRX1095708','C00014966','PRJNA282721','SRP061066','SRR2101014','3648261','SRS991379','a693b114-ad37-4e59-9237-8cc21edf2c7d_R00000039_v3.bam']		2015-07-23T21:32:00.000000+0000			GBR	Europe										S		S					S	S								461	461347000	331287919	PRJNA282721	CRyPTIC_WHO2021_PMC7612554		99.18	1762680	39	lineage1.1.2	Sensitive	tuberculosis: human-adapted	L1.1.2	Mycobacterium tuberculosis		['Walker_2022','tbprofiler','Napier_2020','input','Menardo_2021','Menardo_2018','diff']	99.18	39	true	lineage1	true	true	true	true	true	true	false	true	true	true	false	false	false
SAMEA7526741	ERR4798185	WGS	FOUNDATION FOR MEDICAL RESEARCH INDIA	ERX4667605	NextSeq 500	PAIRED	RANDOM	GENOMIC	ILLUMINA	ERS5283213	ERP124850	['PRJEB41116','SAMEA7526741','773292','ERX4667605','experiment.13615','ERP124850','22460303','ERR4798185','project.Mumbai','sample.13615','run.13615','ERS5283213']		2021-11-09T23:14:00.000000+0000			IND	Asia	Mumbai					S	S				S		S	S					R		S		S	S		573	573363912	245968453	PRJEB41116	Walker_2022		99.46	1657208	56	lineage4.2.2.2	Pre-XDR-TB	tuberculosis: unclassified		Mycobacterium tuberculosis		['input','CRyPTIC_IND','Walker_2022','diff','tbprofiler']	99.46	56	true	lineage4	true	true	true	true	true	true	false	true	true	true	false	false	false
SAMN21886256	SRR16103893	WGS	WADSWORTH CENTER - NYS DOH	SRX12389884	Illumina MiSeq	PAIRED	RANDOM	GENOMIC	ILLUMINA	SRS10359842	SRP338930	['SRR16103893','SAMN21886256','SRP338930','SRS10359842','766641','IDR1900024115','IDR1900024115-01-01_S14_L001_R1_001.fastq.gz','21886256','SRX12389884','PRJNA766641']	2019	2021-09-28T18:08:00.000000+0000			USA	North America	New York state		Homo sapiens	3	human						R															570	570619774	376705498	PRJNA766641	CRyPTIC_WHO2021_PMC7612554		99.51	950289	49	lineage4.1.1.1	Sensitive	tuberculosis: unclassified		Mycobacterium tuberculosis		['tbprofiler','Walker_2022','input','diff']	99.51	49	true	lineage4	true	true	true	true	true	true	true	true	true	true	true	false	false
SAMEA1102296	ERR2510599	WGS	SAN RAFFAELE SCIENTIFIC INSTITUTE	ERX2530014	NextSeq 500	PAIRED	RANDOM	GENOMIC	ILLUMINA	ERS2394915	ERP107941	['run.3609','sample.3609','SAMEA1102296','project.First_10k_genomes_study_set_3','ERR2510599','PRJEB25972','493033','ERS2394915','experiment.3609','10121227','ERP107941','ERX2530014']		2021-10-23T14:07:00.000000+0000			PAK	Asia						S				I	I	R	S	S				R	R	S	S	S	S	S	R	147	147965405	66055054	PRJEB25972	['CRyPTIC_reuse_table','Walker_2022']		99.79	769153	25	lineage4.8	MDR-TB	tuberculosis: human-adapted	L4.8	Mycobacterium tuberculosis		['CRyPTIC_SanRaffaele','tbprofiler','Walker_2022','input','Napier_2020','CRyPTIC_reuse_table','diff']	99.79	25	true	lineage4	true	true	true	true	true	true	false	true	true	true	false	false	false
SAMN07658133	SRR6045945	WGS	MODMEDMICOXFORD	SRX3192941	Illumina MiSeq	PAIRED	RANDOM	GENOMIC	ILLUMINA	SRS2519417	SRP117784	['SAMN07658133','401515','7658133','SRP117784','MMMOSAM:fead7ca0-57e5-49de-b63e-981dce6ec666','SRX3192941','MMMOSRA:fead7ca0-57e5-49de-b63e-981dce6ec666','SRS2519417','SRR6045945','PRJNA401515']	2016	2017-10-27T18:02:00.000000+0000			GBR	Europe	Oxford		Homo sapiens	3	human					S		R					S									445	445530003	292069310	PRJNA401515	CRyPTIC_WHO2021_PMC7612554		99.37	1449005	48	lineage3	HR-TB	tuberculosis: human-adapted	L3	Mycobacterium tuberculosis		['diff','tbprofiler','Napier_2020','Walker_2022','input']	99.37	48	true	lineage3	true	true	true	true	true	true	true	true	true	true	true	false	false
SAMN08215135	SRR6397363	WGS	BC CENTRE FOR DISEASE CONTROL PUBLIC HEALTH LABORATORY	SRX3490795	HiSeq X Ten	PAIRED	RANDOM	GENOMIC	ILLUMINA	SRS2774678	SRP119652	['413593','SRX3490795','BC09-Mtb192_2.fastq.gz','SRR6397363','SAMN08215135','8215135','BC09-Mtb192','PRJNA413593','SRP119652','SRS2774678']	2009	2017-12-24T06:55:00.000000+0000		49.15 N 123.7 W	CAN	North America	British Columbia		Homo sapiens	3	human					S		S						S	S							760	760100250	367875890	PRJNA413593	CRyPTIC_WHO2021_PMC7612554		99.53	1806053	51	lineage4.2.1.1	Sensitive	tuberculosis: human-adapted	L4	Mycobacterium tuberculosis		['Walker_2022','tbprofiler','diff','Napier_2020','input']	99.53	51	true	lineage4	true	true	true	true	true	true	true	true	true	true	true	false	false
SAMEA7553006	ERR4819640	WGS	PUBLIC HEALTH ENGLAND	ERX4689482	Illumina HiSeq 2500	PAIRED	RANDOM	GENOMIC	ILLUMINA	ERS5309652	ERP124941	['SAMEA7553006','experiment.22460','ERX4689482','ERS5309652','ERP124941','project.PHE-TB','sample.22460','PRJEB41201','773303','run.22460','ERR4819640','22472397']		2021-11-10T22:20:00.000000+0000			GBR	Europe										S		S						S								382	382147239	165979199	PRJEB41201	Walker_2022		83.52	1506420	34	lineage4.6.2.2	Sensitive	tuberculosis: unclassified		Mycobacterium tuberculosis		['diff','CRyPTIC_PHE','input','Walker_2022','tbprofiler']	83.52	34	true	lineage4	true	true	true	true	true	true	false	true	true	true	false	false	false
SAMEA104326166	ERR2145490	WGS	LSHTM	ERX2202023	Illumina HiSeq 2000	PAIRED		GENOMIC	ILLUMINA	ERS1951144	ERP012255	['ERX2202023','314057','ERR2145490','ERP012255','ERS1951144','ena-RUN-LSHTM-30-09-2017-12:09:51:257-6','PRJEB10950','ena-STUDY-LSHTM-24-09-2015-16:14:02:946-458','7726778','SAMEA104326166','MTB_Saudi__1406_MTB-Pool59_3499__L3_ACATTGGC_L003','ena-EXPERIMENT-LSHTM-30-09-2017-12:09:51:257-6']		2017-10-07T10:48:00.000000+0000			SAU	Asia										S		S						S	S							469	469377400	334203796	PRJEB10950	Coll_2018		99.4	1057870	24	lineage1.2.1.2	Sensitive	tuberculosis: human-adapted	L1.2.1	Mycobacterium tuberculosis		['Coll_2018','Menardo_2021','diff','input','tbprofiler']	99.4	24	true	lineage1	true	true	true	true	true	true	false	true	true	true	false	false	false
SAMN21616688	SRR16058145	WGS	PUBLIC HEALTH ONTARIO	SRX12344523	Illumina MiSeq	PAIRED	RANDOM	GENOMIC	ILLUMINA	SRS10316905	SRP338617	['2019-222_R1.fastq.gz','766079','2019-222','SRP338617','SRX12344523','21616688','SRR16058145','SAMN21616688','SRS10316905','bp0','PRJNA766079']	2019	2021-09-24T21:48:00.000000+0000			CAN	North America	Ontario		Homo sapiens	3	human					S		S					S	S								683	683648612	490532388	PRJNA766079	CRyPTIC_WHO2021_PMC7612554		99.54	875426	48	lineage3	Sensitive	tuberculosis: unclassified		Mycobacterium tuberculosis		['Walker_2022','tbprofiler','input','diff']	99.54	48	true	lineage3	true	true	true	true	true	true	true	true	true	true	true	false	false
SAMEA2709707	ERR2515163	WGS	CTB/NICD	ERX2534377	Illumina MiSeq	PAIRED	RANDOM	GENOMIC	ILLUMINA	ERS2399768	ERP107968	['ERP107968','493035','project.First_10k_genomes_study_set_5','ERX2534377','ERS2399768','SAMEA2709707','experiment.7387','run.7387','PRJEB25997','sample.7387','10124507','ERR2515163']		2021-10-23T18:19:00.000000+0000			ZAF	Africa						R	R			R		R	R				R	R	R				R			495	495584912	327797580	PRJEB25997	Walker_2022		99.44	771931	48	lineage1.2.2.2	Pre-XDR-TB	tuberculosis: human-adapted	L1.3.2	Mycobacterium tuberculosis		['CRyPTIC_CTB-NICD','tbprofiler','diff','input','Napier_2020','Walker_2022']	99.44	48	true	lineage1	true	true	true	true	true	true	false	true	true	true	false	false	false
SAMEA8718841	ERR8975715	WGS	CTB/NICD	ERX5543945	Illumina NovaSeq 6000	PAIRED	RANDOM	GENOMIC	ILLUMINA	ERS6403286	ERP128647	['PRJEB44577','ERS6403286','26339810','ERP128647','sample.29239','project.Wellcome_clinical_isolates_site10','run.29239.1','experiment.29239','ERX5543945','SAMEA8718841','773351','ERR8975715']		2022-03-15T07:37:00.000000+0000			ZAF	Africa						R				R	R	R	R	R				R		S	S	S	R	S	R	895	895039514	295620692	PRJEB44577	CRyPTIC_reuse_table		99.51	1853463	62	lineage2.2.1	Pre-XDR-TB	tuberculosis: unclassified		Mycobacterium tuberculosis		['tbprofiler','CRyPTIC_CTB-NICD','CRyPTIC_reuse_table','input','diff']	99.51	62	true	lineage2	true	true	true	true	true	true	false	true	true	true	false	false	false
SAMN08214780	SRR6397556	WGS	BC CENTRE FOR DISEASE CONTROL PUBLIC HEALTH LABORATORY	SRX3490602	HiSeq X Ten	PAIRED	RANDOM	GENOMIC	ILLUMINA	SRS2774482	SRP119652	['SRS2774482','SRR6397556','SRX3490602','SRP119652','BC04-Mtb024','413593','8214780','PRJNA413593','BC04-Mtb024_2.fastq.gz','SAMN08214780']	2004	2017-12-23T14:41:00.000000+0000		49.15 N 123.7 W	CAN	North America	British Columbia		Homo sapiens	3	human					S		S						S	S							863	863263500	443465491	PRJNA413593	CRyPTIC_WHO2021_PMC7612554		99.64	1777953	51	lineage4.3.2	Sensitive	tuberculosis: human-adapted	L4	Mycobacterium tuberculosis		['Walker_2022','diff','tbprofiler','Napier_2020','input']	99.64	51	true	lineage4	true	true	true	true	true	true	true	true	true	true	true	false	false
SAMEA1397290	ERR2514805	WGS	PHE	ERX2534015	Illumina MiSeq	PAIRED	RANDOM	GENOMIC	ILLUMINA	ERS2399395	ERP107961	['PRJEB25991','ERR2514805','ERX2534015','493034','ERS2399395','experiment.6949','project.First_10k_genomes_study_set_4','10123932','SAMEA1397290','run.6949','ERP107961','sample.6949']		2022-07-15T23:37:00.000000+0000			GBR	Europe	England									S		S					S	S								551	551799244	348607509	PRJEB25991	Walker_2022		99.24	1595006	51	lineage1.1.2	Sensitive	tuberculosis: human-adapted	L1.1.2	Mycobacterium tuberculosis		['tbprofiler','CRyPTIC_PHE','Napier_2020','input','Walker_2022','diff']	99.24	51	true	lineage1	true	true	true	true	true	true	false	true	true	true	false	false	false
SAMEA7555200	ERR4821831	WGS	PUBLIC HEALTH ENGLAND	ERX4691673	Illumina HiSeq 2500	PAIRED	RANDOM	GENOMIC	ILLUMINA	ERS5311843	ERP124941	['ERP124941','PRJEB41201','project.PHE-TB','ERR4821831','experiment.24652','SAMEA7555200','ERS5311843','run.24652','ERX4691673','22474593','sample.24652','773303']		2021-11-11T02:21:00.000000+0000			GBR	Europe										S		S						S								263	263368497	186655266	PRJEB41201	Walker_2022		99.49	1179867	39	lineage4.1.1.3	Sensitive	tuberculosis: unclassified		Mycobacterium tuberculosis		['CRyPTIC_PHE','diff','tbprofiler','Walker_2022','input']	99.49	39	true	lineage4	true	true	true	true	true	true	false	true	true	true	false	false	false
SAMEA2709867	ERR2515323	WGS	CTB/NICD	ERX2534537	Illumina MiSeq	PAIRED	RANDOM	GENOMIC	ILLUMINA	ERS2399928	ERP107968	['sample.7547','project.First_10k_genomes_study_set_5','ERS2399928','493035','experiment.7547','ERX2534537','PRJEB25997','run.7547','10124667','ERR2515323','ERP107968','SAMEA2709867']		2021-10-23T18:12:00.000000+0000			ZAF	Africa						S	S			S		S	S				S	R	S				S			383	383557732	262621140	PRJEB25997	Walker_2022		99.52	535424	29	lineage4.1.1.2	RR-TB	tuberculosis: human-adapted	L4.1.1.2	Mycobacterium tuberculosis		['diff','input','Napier_2020','Walker_2022','CRyPTIC_CTB-NICD','tbprofiler']	99.52	29	true	lineage4	true	true	true	true	true	true	false	true	true	true	false	false	false
SAMEA7526526	ERR4797973	WGS	FOUNDATION FOR MEDICAL RESEARCH INDIA	ERX4667391	NextSeq 500	PAIRED	RANDOM	GENOMIC	ILLUMINA	ERS5282999	ERP124850	['project.Mumbai','ERR4797973','ERS5282999','773292','ERX4667391','sample.12965','run.12965','22460089','PRJEB41116','SAMEA7526526','experiment.12965','ERP124850']		2021-11-09T23:05:00.000000+0000			IND	Asia	Mumbai					S	S				S		R	R							S		R	S		545	545341200	222664512	PRJEB41116	Walker_2022		99.54	1795502	59	lineage2.2.1	Pre-XDR-TB	tuberculosis: unclassified		Mycobacterium tuberculosis		['diff','CRyPTIC_IND','tbprofiler','input','Walker_2022']	99.54	59	true	lineage2	true	true	true	true	true	true	false	true	true	true	false	false	false
SAMEA3558334	ERR1034801	WGS	LSHTM	ERX1113599	Illumina MiSeq	PAIRED		GENOMIC	ILLUMINA	ERS865483	ERP011639	['297845','ena-STUDY-LSHTM-18-08-2015-18:02:02:463-104','ena-EXPERIMENT-LSHTM-25-09-2015-14:04:49:432-226','ERS865483','ERR1034801','PRJEB10385','4154630','mtb226','ena-RUN-LSHTM-25-09-2015-14:04:49:432-226','ERX1113599','SAMEA3558334','ERP011639']		2015-12-10T05:17:00.000000+0000			PER	South America												S					S	S								1711	1711719114	1050495371	PRJEB10385	Coll_2018		99.54	1652322	38	lineage2.2.1	Sensitive	tuberculosis: human-adapted	L2.2.1	Mycobacterium tuberculosis		['Coll_2018','input','Napier_2020','diff','tbprofiler']	99.54	38	true	lineage2	true	true	true	true	true	true	false	true	true	true	false	false	false
SAMEA8718983	ERR8975859	WGS	CTB/NICD	ERX5544087	Illumina NovaSeq 6000	PAIRED	RANDOM	GENOMIC	ILLUMINA	ERS6403428	ERP128647	['PRJEB44577','773351','ERS6403428','run.29419.1','ERX5544087','ERP128647','project.Wellcome_clinical_isolates_site10','experiment.29419','26339952','ERR8975859','sample.29419','SAMEA8718983']		2022-03-15T07:43:00.000000+0000			ZAF	Africa						R				S	S	R	S	S				S		S	S	S	S	S	S	1017	1017206366	322563467	PRJEB44577	CRyPTIC_reuse_table		99.8	1845650	65	lineage4.4.1.1	Sensitive	tuberculosis: unclassified		Mycobacterium tuberculosis		['input','CRyPTIC_reuse_table','diff','CRyPTIC_CTB-NICD','tbprofiler']	99.8	65	true	lineage4	true	true	true	true	true	true	false	true	true	true	false	false	false
SAMN07765996	SRR6153037	WGS	BC CENTRE FOR DISEASE CONTROL PUBLIC HEALTH LABORATORY	SRX3264799	HiSeq X Ten	PAIRED	RANDOM	GENOMIC	ILLUMINA	SRS2577024	SRP119652	['SRR6153037','PRJNA413593','SRX3264799','413593','SRS2577024','SAMN07765996','BC07-Mtb210_1.fastq.gz','7765996','SRP119652','BC07-Mtb210']	2007	2017-10-10T18:10:00.000000+0000		49.15 N 123.7 W	CAN	North America	British Columbia		Homo sapiens	3	human					S		S						S	S							788	788871250	367664027	PRJNA413593	CRyPTIC_WHO2021_PMC7612554		99.3	1845250	53	lineage1.1.2	Other	tuberculosis: human-adapted	L1	Mycobacterium tuberculosis		['Walker_2022','tbprofiler','Napier_2020','diff','input']	99.3	53	true	lineage1	true	true	true	true	true	true	true	true	true	true	true	false	false
SAMEA1119540	ERR2514359	WGS	PHE	ERX2533569	Illumina HiSeq 2000	PAIRED	RANDOM	GENOMIC	ILLUMINA	ERS2398949	ERP107961	['ERR2514359','project.First_10k_genomes_study_set_4','ERP107961','10123486','ERS2398949','run.6371','experiment.6371','PRJEB25991','ERX2533569','493034','sample.6371','SAMEA1119540']		2021-10-23T17:07:00.000000+0000			GBR	Europe	England									S		S					S	S								375	375284400	272477919	PRJEB25991	Walker_2022		99.57	1801804	42	lineage4.4	Other	tuberculosis: human-adapted	L4.4	Mycobacterium tuberculosis		['Napier_2020','input','Walker_2022','CRyPTIC_PHE','diff','tbprofiler']	99.57	42	true	lineage4	true	true	true	true	true	true	false	true	true	true	false	false	false
SAMEA7527826	ERR4799240	WGS	FOUNDATION FOR MEDICAL RESEARCH INDIA	ERX4668657	NextSeq 500	PAIRED	RANDOM	GENOMIC	ILLUMINA	ERS5284297	ERP124850	['22461371','ERS5284297','773292','PRJEB41116','SAMEA7527826','experiment.27705','run.27705','ERX4668657','ERP124850','ERR4799240','sample.27705','project.Mumbai']		2021-11-10T01:47:00.000000+0000			IND	Asia	Mumbai					S	S				R	R	S	R				R			S		R	S		455	455547672	215961959	PRJEB41116	Walker_2022		99.49	1511888	50	lineage2.2.1.2	Pre-XDR-TB	tuberculosis: unclassified		Mycobacterium tuberculosis		['CRyPTIC_IND','input','tbprofiler','Walker_2022','diff']	99.49	50	true	lineage2	true	true	true	true	true	true	false	true	true	true	false	false	false
SAMEA7527974	ERR4799388	WGS	FOUNDATION FOR MEDICAL RESEARCH INDIA	ERX4668805	NextSeq 500	PAIRED	RANDOM	GENOMIC	ILLUMINA	ERS5284445	ERP124850	['773292','22461519','sample.27853','ERX4668805','SAMEA7527974','ERR4799388','project.Mumbai','PRJEB41116','ERP124850','ERS5284445','run.27853','experiment.27853']		2021-11-10T01:50:00.000000+0000			IND	Asia	Mumbai					S	S				R		S	R							S		R	S		604	604508568	260644481	PRJEB41116	Walker_2022		99.45	1667389	52	lineage2.2.1	Pre-XDR-TB	tuberculosis: unclassified		Mycobacterium tuberculosis		['input','CRyPTIC_IND','tbprofiler','diff','Walker_2022']	99.45	52	true	lineage2	true	true	true	true	true	true	false	true	true	true	false	false	false
SAMEA1119814	ERR2514633	WGS	PHE	ERX2533843	Illumina MiSeq	PAIRED	RANDOM	GENOMIC	ILLUMINA	ERS2399223	ERP107961	['sample.6727','run.6727','ERP107961','ERR2514633','experiment.6727','ERX2533843','ERS2399223','493034','PRJEB25991','SAMEA1119814','10123760','project.First_10k_genomes_study_set_4']		2022-07-23T23:15:00.000000+0000			GBR	Europe	England									R		R					R	R								315	315121899	216110883	PRJEB25991	Walker_2022		99.63	1398753	46	lineage4.3.4.1	MDR-TB	tuberculosis: human-adapted	L4.3.4.1	Mycobacterium tuberculosis		['tbprofiler','diff','Napier_2020','Walker_2022','CRyPTIC_PHE','input']	99.63	46	true	lineage4	true	true	true	true	true	true	false	true	true	true	false	false	false
SAMEA7527017	ERR4798458	WGS	FOUNDATION FOR MEDICAL RESEARCH INDIA	ERX4667881	NextSeq 500	PAIRED	RANDOM	GENOMIC	ILLUMINA	ERS5283489	ERP124850	['ERX4667881','sample.14963','ERR4798458','PRJEB41116','ERS5283489','run.14963','22460579','SAMEA7527017','773292','project.Mumbai','ERP124850','experiment.14963']		2021-11-10T01:20:00.000000+0000			IND	Asia	Mumbai					S	S				S		S	S							S		S	S		498	498700754	219738502	PRJEB41116	Walker_2022		99.3	1678772	55	lineage1.2.2.2	Sensitive	tuberculosis: unclassified		Mycobacterium tuberculosis		['diff','tbprofiler','input','CRyPTIC_IND','Walker_2022']	99.3	55	true	lineage1	true	true	true	true	true	true	false	true	true	true	false	false	false
SAMEA1103097	ERR2510823	WGS	SAN RAFFAELE SCIENTIFIC INSTITUTE	ERX2530238	Illumina MiniSeq	PAIRED	RANDOM	GENOMIC	ILLUMINA	ERS2395139	ERP107941	['experiment.3833','project.First_10k_genomes_study_set_3','10121451','run.3833','ERS2395139','sample.3833','SAMEA1103097','ERP107941','PRJEB25972','493033','ERX2530238','ERR2510823']		2021-10-23T14:08:00.000000+0000			ITA	Europe						R	R			I	S	R	R	S			S	R	R	S	S	S	S	S	R	194	194668238	103370917	PRJEB25972	['CRyPTIC_reuse_table','Walker_2022']		99.59	1740365	38	lineage4.8	MDR-TB	tuberculosis: human-adapted	L4.8	Mycobacterium tuberculosis		['Napier_2020','CRyPTIC_SanRaffaele','CRyPTIC_reuse_table','tbprofiler','Walker_2022','input','diff']	99.59	38	true	lineage4	true	true	true	true	true	true	false	true	true	true	false	false	false
SAMEA5569934	ERR3287740	WGS	UNIVERSIDAD PERUANA CAYETANO HEREDIA, PERU	ERX3314249	Illumina HiSeq 4000	PAIRED	RANDOM	GENOMIC	ILLUMINA	ERS3371955	ERP114885	['11622218','experiment.11766','ERX3314249','sample.11766','run.11766','ERR3287740','ERS3371955','SAMEA5569934','project.Gates_clinical_isolates_Peru','542465','ERP114885','PRJEB32234']	2009	2021-11-03T09:43:00.000000+0000			PER	South America						S	S			S	S	S	S	S				S	S	S	S	S	S	S	S	535	535818000	223481726	PRJEB32234	['CRyPTIC_reuse_table','Walker_2022']		99.71	1709535	58	lineage4	Sensitive	tuberculosis: human-adapted	L4	Mycobacterium tuberculosis		['input','CRyPTIC_reuse_table','tbprofiler','Walker_2022','Nimmo_2024','CRyPTIC_UPCH','diff']	99.71	58	true	lineage4	true	true	true	true	true	true	true	true	true	true	false	false	false
SAMEA7545386	ERR4811883	WGS	UNIVERSIDAD PERUANA CAYETANO HEREDIA	ERX4681873	Illumina HiSeq 4000	PAIRED	RANDOM	GENOMIC	ILLUMINA	ERS5302043	ERP124939	['sample.25119','ERS5302043','22464776','773301','ERR4811883','ERP124939','experiment.25119','project.Peru_Wellcome','run.25119','PRJEB41199','ERX4681873','SAMEA7545386']	2018	2021-11-10T06:58:00.000000+0000			PER	South America						S				I	S	S	S	S				S		S	S	S	S	S	S	459	459632400	225864265	PRJEB41199	['CRyPTIC_reuse_table','Walker_2022']		99.62	1499380	53	lineage4.3.3	Sensitive	tuberculosis: unclassified		Mycobacterium tuberculosis		['input','Walker_2022','standford','tbprofiler','diff','CRyPTIC_reuse_table','CRyPTIC_UPCH']	99.62	53	true	lineage4	true	true	true	true	true	true	true	true	true	true	false	false	false
SAMEA2534886	ERR552762	WGS	FZB	ERX511831	Illumina HiSeq 2500	PAIRED		GENOMIC	ILLUMINA	ERS458288	ERP010814	['9300-07','PRJEB9680','ERP010814','ERX511831','9300-07_genoscreen_genoscreen_2013-03-28_101bp','3794198','ERR552762','ena-STUDY-FZB-22-06-2015-17:16:39:392-292','SAMEA2534886','287903','ERS458288']		2015-06-25T07:33:00.000000+0000			DEU	Europe										S		S					S	S	S							287	287349242	187386816	PRJEB9680	CRyPTIC_WHO2021_PMC7612554		99.32	1469963	31	lineage1.2.1.2	Sensitive	tuberculosis: human-adapted	L1.2.2	Mycobacterium tuberculosis		['input','Menardo_2018','diff','Napier_2020','Walker_2022','Menardo_2021','tbprofiler']	99.32	31	true	lineage1	true	true	true	true	true	true	false	true	true	true	false	false	false
SAMEA1102255	ERR2510570	WGS	SAN RAFFAELE SCIENTIFIC INSTITUTE	ERX2529985	NextSeq 500	PAIRED	RANDOM	GENOMIC	ILLUMINA	ERS2394886	ERP107941	['ERX2529985','SAMEA1102255','493033','run.3580','ERP107941','10121198','sample.3580','ERR2510570','experiment.3580','ERS2394886','project.First_10k_genomes_study_set_3','PRJEB25972']		2022-07-23T22:18:00.000000+0000			PAK	Asia						S				S	S	R	S	S				R	R	S	S	S	S	S	R	314	314638820	139658672	PRJEB25972	['Walker_2022','CRyPTIC_reuse_table']		99.59	1691459	54	lineage3	MDR-TB	tuberculosis: human-adapted	L3	Mycobacterium tuberculosis		['tbprofiler','input','diff','CRyPTIC_SanRaffaele','CRyPTIC_reuse_table','Walker_2022','Napier_2020']	99.59	54	true	lineage3	true	true	true	true	true	true	false	true	true	true	false	false	false
SAMEA3445342	ERR2517237	WGS	RIVM	ERX2536453	Illumina HiSeq 2500	PAIRED	RANDOM	GENOMIC	ILLUMINA	ERS2401915	ERP107973	['run.8643','ERP107973','SAMEA3445342','experiment.8643','ERX2536453','project.First_10k_genomes_study_set_10','10126574','ERS2401915','sample.8643','493040','ERR2517237','PRJEB26002']		2022-07-25T01:46:00.000000+0000			NLD	Europe										S		S					S	S	S							531	531786866	279434950	PRJEB26002	Walker_2022		99.31	1772074	49	lineage1.2.1.1	Sensitive	tuberculosis: human-adapted	L1.2.1	Mycobacterium tuberculosis		['tbprofiler','diff','CRyPTIC_RIVM','Walker_2022','Napier_2020','input']	99.31	49	true	lineage1	true	true	true	true	true	true	false	true	true	true	false	false	false
SAMEA7561254	ERR4828816	WGS	SAN RAFFAELE SCIENTIFIC INSTITUTE	ERX4698800	Illumina MiniSeq	PAIRED	RANDOM	GENOMIC	ILLUMINA	ERS5317889	ERP124983	['sample.13260','ERX4698800','experiment.13260','PRJEB41242','ERR4828816','ERP124983','22476823','ERS5317889','run.13260','773309','SAMEA7561254','project.Italy']		2021-11-11T06:56:00.000000+0000										S				S	R	R	S	S				S		S	S	S	S	S	S	560	560486282	243389933	PRJEB41242	CRyPTIC_reuse_table		99.54	1673097	50	lineage4	MDR-TB	tuberculosis: unclassified		Mycobacterium tuberculosis		['input','CRyPTIC_reuse_table','tbprofiler','CRyPTIC_SanRaffaele','diff']	99.54	50	true	lineage4	true	true	true	true	true	true	false	false	true	false	false	false	false
SAMEA7553953	ERR4820586	WGS	PUBLIC HEALTH ENGLAND	ERX4690428	Illumina MiSeq	PAIRED	RANDOM	GENOMIC	ILLUMINA	ERS5310598	ERP124941	['project.PHE-TB','run.23407','ERR4820586','experiment.23407','773303','ERP124941','sample.23407','ERS5310598','22473348','PRJEB41201','ERX4690428','SAMEA7553953']		2021-11-11T01:51:00.000000+0000			GBR	Europe										S		S					S	S								455	455469091	296869083	PRJEB41201	Walker_2022		90.96	1355271	41	lineage3	Sensitive	tuberculosis: unclassified		Mycobacterium tuberculosis		['diff','tbprofiler','input','Walker_2022','CRyPTIC_PHE']	90.96	41	true	lineage3	true	true	true	true	true	true	false	true	true	true	false	false	false
SAMN08215104	SRR6397455	WGS	BC CENTRE FOR DISEASE CONTROL PUBLIC HEALTH LABORATORY	SRX3490703	HiSeq X Ten	PAIRED	RANDOM	GENOMIC	ILLUMINA	SRS2774582	SRP119652	['SAMN08215104','SRX3490703','SRS2774582','PRJNA413593','SRR6397455','413593','8215104','SRP119652','BC09-Mtb052','BC09-Mtb052_1.fastq.gz']	2009	2017-12-24T00:47:00.000000+0000		49.15 N 123.7 W	CAN	North America	British Columbia		Homo sapiens	3	human					S		S						S	S							851	851002750	424423198	PRJNA413593	CRyPTIC_WHO2021_PMC7612554		99.66	1791807	51	lineage4.3.3	Sensitive	tuberculosis: human-adapted	L4	Mycobacterium tuberculosis		['tbprofiler','input','Walker_2022','Napier_2020','diff']	99.66	51	true	lineage4	true	true	true	true	true	true	true	true	true	true	true	false	false
SAMEA7544537	ERR4811480	WGS	CCDC	ERX4681025	HiSeq X Ten	PAIRED	RANDOM	GENOMIC	ILLUMINA	ERS5301195	ERP124937	['run.15094','PRJEB41197','SAMEA7544537','ERX4681025','ERR4811480','773299','experiment.15094','22464373','sample.15094','project.CDC_192','ERP124937','ERS5301195']		2021-11-10T06:06:00.000000+0000			CHN	Asia						S	S			S	S	S	S	S				S	S	S	S	S	S	S	S	1431	1431019800	579620711	PRJEB41197	['Walker_2022','CRyPTIC_reuse_table']		99.54	1770069	60	lineage4.4.2	Sensitive	tuberculosis: unclassified		Mycobacterium tuberculosis		['input','tbprofiler','diff','CRyPTIC_CCDC_CDC_192','CRyPTIC_reuse_table','Walker_2022']	99.54	60	true	lineage4	true	true	true	true	true	true	false	true	true	true	false	false	false
SAMN07659939	SRR6044803	WGS	MODMEDMICOXFORD	SRX3192043	Illumina MiSeq	PAIRED	RANDOM	GENOMIC	ILLUMINA	SRS2520871	SRP117784	['MMMOSAM:3fba415d-c11a-4d01-a7d1-62bde8471ff2','7659939','MMMOSRA:3fba415d-c11a-4d01-a7d1-62bde8471ff2','SRP117784','SRX3192043','SRS2520871','SAMN07659939','SRR6044803','401515','PRJNA401515']	2016	2017-10-27T16:12:00.000000+0000			GBR	Europe	Oxford		Homo sapiens	3	human					S		S					S	S								259	259424768	167106341	PRJNA401515	CRyPTIC_WHO2021_PMC7612554		99.34	1119035	35	lineage4.2.1.1	Sensitive	tuberculosis: human-adapted	L4.2.1.1	Mycobacterium tuberculosis		['tbprofiler','Napier_2020','diff','Walker_2022','input']	99.34	35	true	lineage4	true	true	true	true	true	true	true	true	true	true	true	false	false
SAMEA7528814	ERR4800229	WGS	FOUNDATION FOR MEDICAL RESEARCH INDIA	ERX4669644	NextSeq 500	PAIRED	RANDOM	GENOMIC	ILLUMINA	ERS5285284	ERP124850	['ERS5285284','ERX4669644','PRJEB41116','ERP124850','SAMEA7528814','run.30449','22462358','ERR4800229','experiment.30449','773292','sample.30449','project.Mumbai']		2021-11-10T02:22:00.000000+0000			IND	Asia	Mumbai					S	S				S	R	S	R				R			S		R	S		615	615392346	269054600	PRJEB41116	Walker_2022		99.38	1608384	54	lineage2.2.1	Pre-XDR-TB	tuberculosis: unclassified		Mycobacterium tuberculosis		['diff','CRyPTIC_IND','Walker_2022','input','tbprofiler']	99.38	54	true	lineage2	true	true	true	true	true	true	false	true	true	true	false	false	false
SAMEA8718592	ERR8975463	WGS	CTB/NICD	ERX5543696	Illumina HiSeq 4000	PAIRED	RANDOM	GENOMIC	ILLUMINA	ERS6403037	ERP128647	['ERX5543696','sample.14486','PRJEB44577','SAMEA8718592','ERR8975463','run.14486.1','26339561','ERS6403037','experiment.14486','ERP128647','project.Wellcome_clinical_isolates_site10','773351']		2022-03-15T07:29:00.000000+0000			ZAF	Africa						S				S	S	R	S	S				S		S	S	S	S	S	S	528	528391200	230695023	PRJEB44577	CRyPTIC_reuse_table		99.59	1680812	58	lineage2.2.1	HR-TB	tuberculosis: unclassified		Mycobacterium tuberculosis		['diff','CRyPTIC_CTB-NICD','tbprofiler','input','CRyPTIC_reuse_table']	99.59	58	true	lineage2	true	true	true	true	true	true	false	true	true	true	false	false	false
SAMN08629501	SRR6797591	WGS	SAN RAFFAELE	SRX3756702	Illumina HiSeq 2500	PAIRED	RANDOM	GENOMIC	ILLUMINA	SRS3012391	SRP128089	['140252_210916_BGD_210916_100.gatk.bam','SRR6797591','SAMN08629501','SRS3012391','140252_WGS','PRJNA428596','8629501','140252','bp0','SRP128089','SRX3756702','428596']		2018-03-02T06:30:00.000000+0000			BGD	Asia			Homo sapiens	3	human					S		S		S				S	S				S			337	337046052	141880887	PRJNA428596	CRyPTIC_WHO2021_PMC7612554		99.3	2537177	57	lineage1.2.2.2	Sensitive	tuberculosis: human-adapted	L1.2.2	Mycobacterium tuberculosis		['Menardo_2021','diff','input','Walker_2022','tbprofiler']	99.3	57	true	lineage1	true	true	true	true	true	true	false	true	true	true	true	false	false
SAMEA1118223	ERR2513042	WGS	PHE	ERX2532252	Illumina MiSeq	PAIRED	RANDOM	GENOMIC	ILLUMINA	ERS2397632	ERP107961	['PRJEB25991','project.First_10k_genomes_study_set_4','experiment.4731','ERR2513042','ERP107961','SAMEA1118223','493034','run.4731','ERX2532252','sample.4731','10122169','ERS2397632']		2022-07-14T06:21:00.000000+0000			GBR	Europe	England									S		S					S	S								286	286657719	163783986	PRJEB25991	Walker_2022		99.35	1774944	54	lineage4.1.2.1	Sensitive	tuberculosis: human-adapted	L4.1.2.1	Mycobacterium tuberculosis		['Napier_2020','tbprofiler','diff','Walker_2022','CRyPTIC_PHE','input']	99.35	54	true	lineage4	true	true	true	true	true	true	false	true	true	true	false	false	false
SAMEA7555107	ERR4821739	WGS	PUBLIC HEALTH ENGLAND	ERX4691581	Illumina HiSeq 2500	PAIRED	RANDOM	GENOMIC	ILLUMINA	ERS5311751	ERP124941	['sample.24560','run.24560','ERS5311751','ERP124941','SAMEA7555107','ERR4821739','ERX4691581','22474501','project.PHE-TB','773303','PRJEB41201','experiment.24560']		2021-11-11T02:16:00.000000+0000			GBR	Europe										S		R						S								108	108813001	47743157	PRJEB41201	Walker_2022		99.24	1051983	22	lineage1.1.2	HR-TB	tuberculosis: unclassified		Mycobacterium tuberculosis		['input','Walker_2022','tbprofiler','CRyPTIC_PHE','diff']	99.24	22	true	lineage1	true	true	true	true	true	true	false	true	true	true	false	false	false
SAMN21616446	SRR16058056	WGS	PUBLIC HEALTH ONTARIO	SRX12344612	NextSeq 500	PAIRED	RANDOM	GENOMIC	ILLUMINA	SRS10316991	SRP338617	['766079','SRP338617','SRS10316991','bp0','2016-117-2_R1.fastq.gz','PRJNA766079','2016-117','SRR16058056','21616446','2016-117-2','SAMN21616446','SRX12344612']	2016	2021-09-24T21:46:00.000000+0000			CAN	North America	Ontario		Homo sapiens	3	human					S		S					S	S								401	401450934	279872197	PRJNA766079	CRyPTIC_WHO2021_PMC7612554		99.12	948654	31	lineage1.2.1.2.1	Sensitive	tuberculosis: unclassified		Mycobacterium tuberculosis		['Walker_2022','input','diff','tbprofiler']	99.12	31	true	lineage1	true	true	true	true	true	true	true	true	true	true	true	false	false
SAMEA3305526	ERR2516043	WGS	CTB/NICD	ERX2535251	Illumina MiSeq	PAIRED	RANDOM	GENOMIC	ILLUMINA	ERS2400642	ERP107968	['sample.8261','run.8261','ERR2516043','10125381','SAMEA3305526','ERS2400642','493035','PRJEB25997','project.First_10k_genomes_study_set_5','experiment.8261','ERX2535251','ERP107968']		2021-10-23T19:15:00.000000+0000			ZAF	Africa						S	R			S		R	S				R	R	R				S			324	324575261	216982570	PRJEB25997	Walker_2022		99.59	780382	38	lineage4.8.1	MDR-TB	tuberculosis: human-adapted	L4.8.1	Mycobacterium tuberculosis		['input','Walker_2022','Napier_2020','diff','CRyPTIC_CTB-NICD','tbprofiler']	99.59	38	true	lineage4	true	true	true	true	true	true	false	true	true	true	false	false	false
SAMEA7563981	ERR4831625	WGS	OUCRU-HCMC	ERX4701609	Illumina NovaSeq 6000	PAIRED	RANDOM	GENOMIC	ILLUMINA	ERS5320613	ERP125020	['experiment.32605','ERS5320613','ERX4701609','run.32605','sample.32605','ERR4831625','ERP125020','22479547','773346','SAMEA7563981','project.CRyPTIC_08_28TB','PRJEB41279']		2021-11-11T11:55:00.000000+0000			VNM	Asia						S				S	S	R	S	S				R		S	S	S	S	S	R	232	232608000	105885239	PRJEB41279	['Walker_2022','CRyPTIC_reuse_table']		99.61	1320958	45	lineage2.2.1	MDR-TB	tuberculosis: unclassified		Mycobacterium tuberculosis		['tbprofiler','CRyPTIC_reuse_table','input','diff','CRyPTIC_OUCRU','Walker_2022']	99.61	45	true	lineage2	true	true	true	true	true	true	false	true	true	true	false	false	false
SAMEA8741255	ERR5917770	WGS	SAN RAFFAELE SCIENTIFIC INSTITUTE	ERX5558884	NextSeq 500	PAIRED	RANDOM	GENOMIC	ILLUMINA	ERS6420838	ERP128645	['SAMEA8741255','PRJEB44575','22480086','run.27041','ERP128645','sample.27041','project.Belarus_site06','ERR5917770','experiment.27041','773350','ERX5558884','ERS6420838']		2021-11-11T13:00:00.000000+0000			BLR	Europe						S	S			S	S	S	S	S			S	S	S	S	S	S	S	S	S	530	530056981	222826027	PRJEB44575	['CRyPTIC_reuse_table','Walker_2022']		99.48	1738109	55	lineage2.2.1	Sensitive	tuberculosis: unclassified		Mycobacterium tuberculosis		['diff','tbprofiler','Walker_2022','input','CRyPTIC_SanRaffaele_Belarus','CRyPTIC_reuse_table']	99.48	55	true	lineage2	true	true	true	true	true	true	false	true	true	true	false	false	false
SAMEA7528553	ERR4799968	WGS	FOUNDATION FOR MEDICAL RESEARCH INDIA	ERX4669383	NextSeq 500	PAIRED	RANDOM	GENOMIC	ILLUMINA	ERS5285023	ERP124850	['ERP124850','ERR4799968','PRJEB41116','22462097','ERX4669383','ERS5285023','SAMEA7528553','773292','run.29871','sample.29871','experiment.29871','project.Mumbai']		2021-11-10T02:17:00.000000+0000			IND	Asia	Mumbai					S	S				S	R	S	R				R			S		R	S		511	511494900	232611055	PRJEB41116	Walker_2022		99.43	1403237	46	lineage2.2.1	Pre-XDR-TB	tuberculosis: unclassified		Mycobacterium tuberculosis		['input','diff','Walker_2022','CRyPTIC_IND','tbprofiler']	99.43	46	true	lineage2	true	true	true	true	true	true	false	true	true	true	false	false	false
SAMEA7555246	ERR4821877	WGS	PUBLIC HEALTH ENGLAND	ERX4691719	Illumina HiSeq 2500	PAIRED	RANDOM	GENOMIC	ILLUMINA	ERS5311889	ERP124941	['ERR4821877','ERP124941','sample.24698','project.PHE-TB','PRJEB41201','run.24698','ERS5311889','ERX4691719','experiment.24698','22474640','SAMEA7555246','773303']		2021-11-11T02:27:00.000000+0000			GBR	Europe										S		S						S								537	537875756	220251892	PRJEB41201	Walker_2022		99.39	1863607	42	lineage2.2.1.1	Sensitive	tuberculosis: unclassified		Mycobacterium tuberculosis		['Walker_2022','diff','CRyPTIC_PHE','tbprofiler','input']	99.39	42	true	lineage2	true	true	true	true	true	true	false	true	true	true	false	false	false
SAMEA7527479	ERR4798893	WGS	FOUNDATION FOR MEDICAL RESEARCH INDIA	ERX4668310	NextSeq 500	PAIRED	RANDOM	GENOMIC	ILLUMINA	ERS5283950	ERP124850	['sample.27358','SAMEA7527479','773292','ERX4668310','experiment.27358','ERS5283950','project.Mumbai','22461024','ERR4798893','PRJEB41116','run.27358','ERP124850']		2021-11-10T01:49:00.000000+0000			IND	Asia	Mumbai					S	S				S		S	S							S		S	S		932	932682600	398808035	PRJEB41116	Walker_2022		99.46	1651131	55	lineage3	MDR-TB	tuberculosis: unclassified		Mycobacterium tuberculosis		['CRyPTIC_IND','input','tbprofiler','Walker_2022','diff']	99.46	55	true	lineage3	true	true	true	true	true	true	false	true	true	true	false	false	false
SAMEA1707175	ERR227975	WGS	SC	ERX202634	Illumina HiSeq 2000	PAIRED	RANDOM	GENOMIC	ILLUMINA	ERS181369	ERP000192	['ERP000192','1920332','ERX202634','2163C-sc-2012-10-11T13:37:24Z-1494139','SAMEA1707175','PRJEB2138','Variation discovery in Russian TB isolates-sc-2010-04-20','SC_RUN_8898_8#2','ERR227975','SC_EXP_8898_8#2','Variation discovery in Russian TB isolates-sc-2010','203970','ERS181369']	2010				RUS	Europe	Samara		Homo sapiens	3	human	S	S			S		R		S				R	R				S			275	275491400	125076269	PRJEB2138	CRyPTIC_WHO2021_PMC7612554		99.12	2686379	61	lineage2.2.1	MDR-TB	tuberculosis: human-adapted	L2.2.1	Mycobacterium tuberculosis		['Walker_2022','diff','tbprofiler','Napier_2020','Menardo_2018','input']	99.12	61	true	lineage2	true	true	true	true	true	true	true	true	true	true	true	false	false
SAMN08629308	SRR6797401	WGS	SAN RAFFAELE	SRX3756296	Illumina HiSeq 2500	PAIRED	RANDOM	GENOMIC	ILLUMINA	SRS3011991	SRP128089	['132751','132751_210916_BGD_210916_100.gatk.bam','bp0','SRX3756296','132751_WGS','SAMN08629308','428596','SRR6797401','8629308','SRS3011991','SRP128089','PRJNA428596']		2018-03-02T06:17:00.000000+0000			BGD	Asia			Homo sapiens	3	human					S		S		S				S	S				R			413	413114038	168413490	PRJNA428596	CRyPTIC_WHO2021_PMC7612554		99.31	1551238	35	lineage1.1.3.1	Other	tuberculosis: human-adapted	L1.1.3	Mycobacterium tuberculosis		['Menardo_2021','tbprofiler','Walker_2022','input','diff']	99.31	35	true	lineage1	true	true	true	true	true	true	false	true	true	true	true	false	false
SAMEA7564205	ERR4831889	WGS	OUCRU-HCMC	ERX4701832	Illumina MiSeq	PAIRED	RANDOM	GENOMIC	ILLUMINA	ERS5320836	ERP125021	['run.32828','ERR4831889','773347','ERX4701832','project.CRyPTIC_08_02TB','22479770','ERP125021','experiment.32828','ERS5320836','sample.32828','PRJEB41280','SAMEA7564205']		2021-11-11T11:57:00.000000+0000			VNM	Asia						S				S	S	R	S	S				S		S	S	S	S	S	S	135	135377532	86223056	PRJEB41280	['CRyPTIC_reuse_table','Walker_2022']		99.44	786157	24	lineage2.2.1	HR-TB	tuberculosis: unclassified		Mycobacterium tuberculosis		['Walker_2022','CRyPTIC_OUCRU','input','tbprofiler','CRyPTIC_reuse_table','diff']	99.44	24	true	lineage2	true	true	true	true	true	true	false	true	true	true	false	false	false
SAMEA7548836	ERR4815476	WGS	PUBLIC HEALTH ENGLAND	ERX4685318	Illumina MiSeq	PAIRED	RANDOM	GENOMIC	ILLUMINA	ERS5305488	ERP124941	['project.PHE-TB','22468233','sample.18296','773303','run.18296','ERX4685318','experiment.18296','ERR4815476','ERS5305488','PRJEB41201','SAMEA7548836','ERP124941']		2021-11-10T14:09:00.000000+0000			GBR	Europe										S		R					S	S								397	397030921	258094045	PRJEB41201	Walker_2022		99.14	1371494	46	lineage2.2.1	HR-TB	tuberculosis: unclassified		Mycobacterium tuberculosis		['diff','Walker_2022','CRyPTIC_PHE','tbprofiler','input']	99.14	46	true	lineage2	true	true	true	true	true	true	false	true	true	true	false	false	false
SAMEA1556774	ERR181694	WGS	SC	ERX157804	Illumina HiSeq 2000	PAIRED	RANDOM	GENOMIC	ILLUMINA	ERS142745	ERP001072	['SAMEA1556774','SC_RUN_8233_5#21','ERS142745','Karonga_Prevention_Study__KPS____whole_genome_sequ','PRJEB2794','1779269','SC_EXP_8233_5#21','7007956-sc-2012-05-29T15:26:26Z-1429128','ERX157804','Karonga_Prevention_Study__KPS____whole_genome_sequencing_in_a_whole_population-sc-2011-12-13T10:33:26Z-2066','ERP001072','ERR181694','204548']	2006	2012-10-23T11:16:00.000000+0000			MWI	Africa	Karonga	sputum	Homo sapiens	3	human							S						S								371	371529400	189813128	PRJEB2794	Coll_2018		98.0	1733764	39	lineage4.3.4.2.1	Sensitive	tuberculosis: human-adapted	L4.3.4.2.1	Mycobacterium tuberculosis		['input','Karonga_Prevention_Study','Menardo_2021','Napier_2020','Coll_2018','Menardo_2018','tbprofiler','diff']	98.0	39	true	lineage4	true	true	true	true	true	true	true	true	true	true	true	false	false
SAMEA7547929	ERR4814570	WGS	PUBLIC HEALTH ENGLAND	ERX4684412	Illumina MiSeq	PAIRED	RANDOM	GENOMIC	ILLUMINA	ERS5304582	ERP124941	['773303','SAMEA7547929','ERX4684412','run.17390','ERP124941','experiment.17390','project.PHE-TB','ERR4814570','PRJEB41201','sample.17390','ERS5304582','22467327']		2021-11-10T12:05:00.000000+0000			GBR	Europe										S		S					S	S								329	329474663	198815316	PRJEB41201	Walker_2022		99.55	1870969	63	lineage4.1.1.1	Sensitive	tuberculosis: unclassified		Mycobacterium tuberculosis		['diff','CRyPTIC_PHE','input','Walker_2022','tbprofiler']	99.55	63	true	lineage4	true	true	true	true	true	true	false	true	true	true	false	false	false
SAMEA7554759	ERR4821391	WGS	PUBLIC HEALTH ENGLAND	ERX4691233	Illumina HiSeq 2500	PAIRED	RANDOM	GENOMIC	ILLUMINA	ERS5311403	ERP124941	['sample.24212','ERP124941','project.PHE-TB','run.24212','PRJEB41201','ERX4691233','ERR4821391','ERS5311403','773303','SAMEA7554759','22474153','experiment.24212']		2021-11-11T02:08:00.000000+0000			GBR	Europe										S		S						S								271	271322369	106780804	PRJEB41201	Walker_2022		99.52	2492924	57	lineage4.1.2.1	Sensitive	tuberculosis: unclassified		Mycobacterium tuberculosis		['tbprofiler','CRyPTIC_PHE','Walker_2022','input','diff']	99.52	57	true	lineage4	true	true	true	true	true	true	false	true	true	true	false	false	false
SAMEA36322918	['ERR11043685','ERR1768629','ERR11043684','ERR11043683']	WGS		['ERX10490474','ERX10490475','ERX1834179','ERX10490476']	['NextSeq 500','Illumina HiSeq 2500']	PAIRED		GENOMIC	['ILLUMINA','ILLUMINA','ILLUMINA','ILLUMINA']	ERS1486545		['ena-STUDY-FZB-22-06-2015-17:16:39:392-292','ERP020677','132-15','ERX10490475','287903','ERP010814','ena-RUN-TAB-21-03-2023-10:23:42:808-78314','ERR11043684','ERR11043685','ena-RUN-TAB-21-03-2023-10:23:42:808-78316','ena-STUDY-FZB-23-12-2016-11:00:23:349-419','ERX10490476','ena-EXPERIMENT-FZB-23-12-2016-11:11:36:382-11','ERS1486545','359469','6191951','ERX1834179','ena-RUN-TAB-21-03-2023-10:23:42:808-78312','PRJEB18724','ena-EXPERIMENT-TAB-21-03-2023-10:23:42:807-78311','ena-EXPERIMENT-TAB-21-03-2023-10:23:42:808-78313','ena-EXPERIMENT-TAB-21-03-2023-10:23:42:808-78315','PRJEB9680','SAMEA36322918','ERX10490474','ERR1768629','ena-RUN-FZB-23-12-2016-11:11:36:382-11','ERR11043683']					DEU	Europe						S	S			R		R		R			R	R					R			1069	1071031957	613394386	['PRJEB18724','PRJEB9680']	CRyPTIC_WHO2021_PMC7612554		99.2	3541912	110	lineage2.2.1	Pre-XDR-TB	tuberculosis: human-adapted	L2.2.1	Mycobacterium tuberculosis		['Walker_2022','tbprofiler','input','Napier_2020','diff','R-MDR_DEU']	99.2	110	true	lineage2	true	true	true	true	true	true	false	true	true	true	false	false	false
SAMEA10030108	ERR7911424	WGS	FZB	ERX7478821	NextSeq 500	PAIRED		GENOMIC	ILLUMINA	ERS7708316	ERP132622	['ena-STUDY-FZB-22-10-2021-10:26:06:450-343','ERX7478821','ena-EXPERIMENT-FZB-05-01-2022-10:45:57:319-582','24682076','794636','SAMEA10030108','ERS7708316','ERR7911424','PRJEB48275','ena-RUN-FZB-05-01-2022-10:45:57:319-582','ERP132622','F-075S114']		2022-07-21T08:49:00.000000+0000			GEO	Asia						S	S					R	S	S			R	R					S			1046	1046621502	437687458	PRJEB48275	Finci_2022		99.61	1709755	59	lineage2.2.1	MDR-TB	tuberculosis: human-adapted	L2.2.1	Mycobacterium tuberculosis		['Finci_2022','input','tbprofiler','diff']	99.61	59	true	lineage2	true	true	true	true	true	true	false	true	true	true	false	false	false
SAMEA104394575	ERR2199976	WGS	FZB	ERX2254964	Illumina MiSeq	PAIRED		GENOMIC	ILLUMINA	ERS2012517	ERP010814	['ena-EXPERIMENT-FZB-21-11-2017-14:36:27:947-237','4716-09','SAMEA104394575','8096888','ERS2012517','ena-STUDY-FZB-22-06-2015-17:16:39:392-292','PRJEB9680','ERP010814','ena-RUN-FZB-21-11-2017-14:36:27:947-237','287903','ERX2254964','ERR2199976']		2017-11-28T16:36:00.000000+0000			SWZ	Africa										S		S						S	S							521	521665645	321270580	PRJEB9680	CRyPTIC_WHO2021_PMC7612554		99.83	1074591	69	lineage4.3.4.2.1	Sensitive	tuberculosis: human-adapted	L4.3.4.2.1	Mycobacterium tuberculosis		['diff','Walker_2022','input','tbprofiler','Napier_2020']	99.83	69	true	lineage4	true	true	true	true	true	true	false	true	true	true	false	false	false
SAMEA8742563	ERR8686175	WGS	UNIVERSITY OF CAPE TOWN	ERX8350860	Illumina HiSeq 4000	PAIRED	RANDOM	GENOMIC	ILLUMINA	ERS6422144	ERP135631	['SAMEA8742563','experiment.25400','ERX8350860','sample.25400','ERS6422144','ERP135631','project.CTB_NICD_Wellcome_site20','PRJEB51042','ERR8686175','811912','run.25400.1','26335404']		2022-03-15T06:23:00.000000+0000			ZAF	Africa						S				S	S		R	S				S		S	S	S	S	S	S	541	541065600	249431265	PRJEB51042	CRyPTIC_reuse_table		99.67	1653130	56	lineage4.3.2.1	Sensitive	tuberculosis: unclassified		Mycobacterium tuberculosis		['input','CRyPTIC_reuse_table','tbprofiler','diff','CRyPTIC_UofCapeTown']	99.67	56	true	lineage4	true	true	true	true	true	true	false	true	true	true	false	false	false
SAMEA3421011	ERR2516795	WGS	PHE	ERX2536010	Illumina HiSeq 2500	PAIRED	RANDOM	GENOMIC	ILLUMINA	ERS2401472	ERP107972	['PRJEB26001','run.8546','ERS2401472','10126132','project.First_10k_genomes_study_set_9','sample.8546','experiment.8546','ERR2516795','SAMEA3421011','ERP107972','493039','ERX2536010']		2021-10-23T19:14:00.000000+0000			GBR	Europe	England					S	S			R		R	S	S				R					S			575	575513246	314848477	PRJEB26001	Walker_2022		99.64	1907313	66	lineage2.2.1	MDR-TB	tuberculosis: human-adapted	L2.2.1	Mycobacterium tuberculosis		['input','tbprofiler','diff','Napier_2020','CRyPTIC_PHE','Walker_2022']	99.64	66	true	lineage2	true	true	true	true	true	true	false	true	true	true	false	false	false
SAMEA3233427	ERR2515684	WGS	CTB/NICD	ERX2534892	Illumina MiSeq	PAIRED	RANDOM	GENOMIC	ILLUMINA	ERS2400283	ERP107968	['10125022','493035','experiment.7902','ERX2534892','ERR2515684','SAMEA3233427','run.7902','ERP107968','ERS2400283','project.First_10k_genomes_study_set_5','PRJEB25997','sample.7902']		2021-10-23T18:18:00.000000+0000			ZAF	Africa										R		R					R	R	R							509	509474842	299186362	PRJEB25997	Walker_2022		99.69	1251928	83	lineage2.2.2	Pre-XDR-TB	tuberculosis: human-adapted	L2.2.2	Mycobacterium tuberculosis		['Walker_2022','Napier_2020','diff','CRyPTIC_CTB-NICD','tbprofiler','input']	99.69	83	true	lineage2	true	true	true	true	true	true	false	true	true	true	false	false	false
SAMN21616817	SRR16058183	WGS	PUBLIC HEALTH ONTARIO	SRX12344485	Illumina MiSeq	PAIRED	RANDOM	GENOMIC	ILLUMINA	SRS10316864	SRP338617	['SAMN21616817','21616817','PRJNA766079','SRR16058183','SRX12344485','SRP338617','SRS10316864','766079','bp0','2019-364','2019-364_R1.fastq.gz']	2019	2021-09-24T21:49:00.000000+0000			CAN	North America	Ontario		Homo sapiens	3	human					S		S					S	S								580	580787483	356649975	PRJNA766079	CRyPTIC_WHO2021_PMC7612554		99.63	1107586	66	lineage4.8	Sensitive	tuberculosis: unclassified		Mycobacterium tuberculosis		['Walker_2022','input','tbprofiler','diff']	99.63	66	true	lineage4	true	true	true	true	true	true	true	true	true	true	true	false	false
SAMEA7562805	ERR4830365	WGS	OUCRU-HCMC	ERX4700349	Illumina MiSeq	PAIRED	RANDOM	GENOMIC	ILLUMINA	ERS5319438	ERP124988	['experiment.15841','SAMEA7562805','ERX4700349','sample.15841','run.15841','ERP124988','PRJEB41247','773314','22478372','ERS5319438','project.CRyPTIC_08_02TBextension','ERR4830365']		2021-11-11T08:59:00.000000+0000			VNM	Asia						S				S	R	S	S	S				R		S	R	S	S	S	R	579	579790800	237055072	PRJEB41247	['CRyPTIC_reuse_table','Walker_2022']		99.58	1660656	56	lineage2.2.1	RR-TB	tuberculosis: unclassified		Mycobacterium tuberculosis		['input','diff','tbprofiler','Walker_2022','CRyPTIC_OUCRU','CRyPTIC_reuse_table']	99.58	56	true	lineage2	true	true	true	true	true	true	false	true	true	true	false	false	false
SAMEA2709871	ERR2515327	WGS	CTB/NICD	ERX2534541	Illumina MiSeq	PAIRED	RANDOM	GENOMIC	ILLUMINA	ERS2399932	ERP107968	['SAMEA2709871','ERR2515327','ERX2534541','10124671','run.7551','ERS2399932','project.First_10k_genomes_study_set_5','experiment.7551','PRJEB25997','ERP107968','493035','sample.7551']		2021-10-23T18:16:00.000000+0000			ZAF	Africa						S	S			S		S	S				S	S	S				S			353	353079535	227762055	PRJEB25997	Walker_2022		99.59	833076	49	lineage2.2.1	Sensitive	tuberculosis: human-adapted	L2.2.1	Mycobacterium tuberculosis		['tbprofiler','input','diff','Napier_2020','Walker_2022','CRyPTIC_CTB-NICD']	99.59	49	true	lineage2	true	true	true	true	true	true	false	true	true	true	false	false	false
SAMEA1019136	ERR046748	WGS	SC	ERX023810	Illumina HiSeq 2000	PAIRED	RANDOM	GENOMIC	ILLUMINA	ERS027614	ERP000276	['ERS027614','PRJEB2221','SAMEA1019136','SC_EXP_6540_1#20','SC_RUN_6540_1#20','ERR046748','ERX023810','ERP000276','Bir_138-sc-2011-04-08T08:57:11Z-1118903','203976','728104','Mycobacterium tuberculosis pilot-sc-2010-07-26']	2005	2014-09-04T00:28:00.000000+0000			GBR	Europe	Midlands		Homo sapiens	3	human					S		S						S	S							479	479643150	312607137	PRJEB2221	CRyPTIC_WHO2021_PMC7612554		99.27	1087746	18	La1.8.1	Other	tuberculosis: unclassified		Mycobacterium tuberculosis		['Menardo_2018','Napier_2020','input','Walker_2022','nextstrain_global_tree','Brites_2018','tbprofiler','diff']	99.27	18	true	La1	true	true	true	true	true	true	true	true	true	true	true	false	false
SAMEA7546037	ERR4812533	WGS	UNIVERSIDAD PERUANA CAYETANO HEREDIA	ERX4682523	Illumina NovaSeq 6000	PAIRED	RANDOM	GENOMIC	ILLUMINA	ERS5302693	ERP124939	['ERS5302693','773301','ERP124939','sample.28263','ERR4812533','experiment.28263','ERX4682523','run.28263','22465426','SAMEA7546037','PRJEB41199','project.Peru_Wellcome']	2019	2021-11-10T07:57:00.000000+0000			PER	South America						S				S	S	S	S	S				S		S	S	S	S	S	S	551	551373480	172497369	PRJEB41199	['CRyPTIC_reuse_table','Walker_2022']		96.0	1715380	59	lineage4.1.2.1	Other	tuberculosis: unclassified		Mycobacterium tuberculosis		['input','Walker_2022','CRyPTIC_reuse_table','standford','CRyPTIC_UPCH','tbprofiler','diff']	96.0	59	true	lineage4	true	true	true	true	true	true	true	true	true	true	false	false	false
SAMEA1119514	ERR2514333	WGS	PHE	ERX2533543	Illumina HiSeq 2500	PAIRED	RANDOM	GENOMIC	ILLUMINA	ERS2398923	ERP107961	['run.6335','experiment.6335','493034','ERX2533543','ERP107961','SAMEA1119514','project.First_10k_genomes_study_set_4','sample.6335','ERR2514333','10123460','PRJEB25991','ERS2398923']		2021-10-23T17:08:00.000000+0000			GBR	Europe	England									S		S					S	S								607	607906974	302254403	PRJEB25991	Walker_2022		99.72	1905309	64	lineage4.3.4.2.1	Sensitive	tuberculosis: human-adapted	L4.3.4.2.1	Mycobacterium tuberculosis		['diff','input','Walker_2022','CRyPTIC_PHE','tbprofiler','Napier_2020']	99.72	64	true	lineage4	true	true	true	true	true	true	false	true	true	true	false	false	false
SAMEA7525430	ERR4796888	WGS	FOUNDATION FOR MEDICAL RESEARCH INDIA	ERX4666303	NextSeq 500	PAIRED	RANDOM	GENOMIC	ILLUMINA	ERS5281904	ERP124850	['SAMEA7525430','PRJEB41116','ERP124850','ERR4796888','ERS5281904','sample.1613','run.1613','project.Mumbai','experiment.1613','22458994','ERX4666303','773292']		2021-11-09T22:10:00.000000+0000			IND	Asia	Mumbai					S	S			S	S	S	S	S				S		S	S	S	S	S	S	559	559967700	250973557	PRJEB41116	['Walker_2022','CRyPTIC_reuse_table']		93.67	1394409	43	lineage3	Sensitive	tuberculosis: unclassified		Mycobacterium tuberculosis		['diff','tbprofiler','CRyPTIC_reuse_table','input','Walker_2022','CRyPTIC_IND']	93.67	43	true	lineage3	true	true	true	true	true	true	false	true	true	true	false	false	false
SAMEA7527405	ERR4798813	WGS	FOUNDATION FOR MEDICAL RESEARCH INDIA	ERX4668237	NextSeq 500	PAIRED	RANDOM	GENOMIC	ILLUMINA	ERS5283877	ERP124850	['22460951','ERR4798813','project.Mumbai','ERS5283877','ERP124850','ERX4668237','SAMEA7527405','773292','sample.27278','experiment.27278','run.27278','PRJEB41116']		2021-11-10T01:30:00.000000+0000			IND	Asia	Mumbai					S	S				S		S	S							S		S	S		1141	1141295100	482381516	PRJEB41116	Walker_2022		99.55	1709561	55	lineage3	Sensitive	tuberculosis: unclassified		Mycobacterium tuberculosis		['CRyPTIC_IND','input','Walker_2022','diff','tbprofiler']	99.55	55	true	lineage3	true	true	true	true	true	true	false	true	true	true	false	false	false
SAMEA7527589	ERR4799003	WGS	FOUNDATION FOR MEDICAL RESEARCH INDIA	ERX4668420	NextSeq 500	PAIRED	RANDOM	GENOMIC	ILLUMINA	ERS5284060	ERP124850	['ERP124850','773292','ERS5284060','sample.27468','ERX4668420','run.27468','project.Mumbai','experiment.27468','SAMEA7527589','PRJEB41116','22461134','ERR4799003']		2021-11-10T01:44:00.000000+0000			IND	Asia	Mumbai					S	S				S		S	S							S		S	S		679	679965900	291842844	PRJEB41116	Walker_2022		99.71	1635181	55	lineage4.8	Sensitive	tuberculosis: unclassified		Mycobacterium tuberculosis		['diff','input','Walker_2022','tbprofiler','CRyPTIC_IND']	99.71	55	true	lineage4	true	true	true	true	true	true	false	true	true	true	false	false	false
SAMEA7546721	ERR4813216	WGS	UNIVERSIDAD PERUANA CAYETANO HEREDIA	ERX4683206	Illumina NovaSeq 6000	PAIRED	RANDOM	GENOMIC	ILLUMINA	ERS5303376	ERP124939	['ERX4683206','SAMEA7546721','22466115','773301','PRJEB41199','ERP124939','ERS5303376','experiment.29069','project.Peru_Wellcome','run.29069','sample.29069','ERR4813216']	2016	2021-11-10T09:05:00.000000+0000			PER	South America						S	R			S	R	R	S	R				R	S	S	S	S	R	S	R	548	548064466	173857064	PRJEB41199	['Walker_2022','CRyPTIC_reuse_table']		99.61	1841691	63	lineage4.3.3	Pre-XDR-TB	tuberculosis: unclassified		Mycobacterium tuberculosis		['tbprofiler','diff','input','Walker_2022','CRyPTIC_reuse_table','standford','CRyPTIC_UPCH']	99.61	63	true	lineage4	true	true	true	true	true	true	true	true	true	true	false	false	false
SAMEA104394644	ERR2200057	WGS	FZB	ERX2255045	Illumina HiSeq 2500	PAIRED		GENOMIC	ILLUMINA	ERS2012586	ERP010814	['ERS2012586','ena-STUDY-FZB-22-06-2015-17:16:39:392-292','8096889','SAMEA104394644','ERX2255045','ERR2200057','ena-RUN-FZB-21-11-2017-14:36:27:949-318','ERP010814','PRJEB9680','ena-EXPERIMENT-FZB-21-11-2017-14:36:27:949-318','287903','5914-14']		2017-11-28T16:31:00.000000+0000			DEU	Europe										S		S					S	S	S							337	337148400	207969632	PRJEB9680	CRyPTIC_WHO2021_PMC7612554		99.54	1719301	36	lineage4.8	Sensitive	tuberculosis: human-adapted	L4.8	Mycobacterium tuberculosis		['Napier_2020','tbprofiler','input','Walker_2022','diff']	99.54	36	true	lineage4	true	true	true	true	true	true	false	true	true	true	false	false	false
SAMN08892446	SRR6964530	WGS	SAN RAFFAELE	SRX3906529	Illumina HiSeq 2500	PAIRED	RANDOM	GENOMIC	ILLUMINA	SRS3142619	SRP128089	['130791','SRP128089','SRX3906529','SRR6964530','130791_WGS','SAMN08892446','bp0','SRS3142619','428596','8892446','PRJNA428596','130791_060916_100.gatk.bam']		2018-04-09T04:28:00.000000+0000			PAK	Asia			Homo sapiens	3	human		S			S		S	S	S				S	R				S			325	325662380	143490891	PRJNA428596	CRyPTIC_WHO2021_PMC7612554		99.55	2499621	56	lineage3	Other	tuberculosis: human-adapted	L3	Mycobacterium tuberculosis		['input','diff','Menardo_2021','tbprofiler','Walker_2022']	99.55	56	true	lineage3	true	true	true	true	true	true	false	true	true	true	true	false	false
SAMN03648960	SRR2101713	WGS	UNIVERSITY OF OXFORD	SRX1096407	Illumina HiSeq 2500	PAIRED	RANDOM	GENOMIC	ILLUMINA	SRS990938	SRP061066	['3648960','SRS990938','63834d1a-2f24-4d54-bf66-c698afa93f54_R00000039_v3.bam','63834d1a-2f24-4d54-bf66-c698afa93f54','SRP061066','PRJNA282721','282721','SRX1096407','SAMN03648960','SRR2101713']		2015-07-22T13:08:00.000000+0000			ZAF	Africa						S	S			S		S	S	S			S	S	S				S			265	265033330	166698099	PRJNA282721	CRyPTIC_WHO2021_PMC7612554		99.22	928750	39	lineage4.1.2.1	Sensitive	tuberculosis: human-adapted	L4.1.2.1	Mycobacterium tuberculosis		['Menardo_2021','input','Menardo_2018','Walker_2022','diff','Napier_2020','tbprofiler']	99.22	39	true	lineage4	true	true	true	true	true	true	false	true	true	true	false	false	false
SAMN03647440	SRR2100267	WGS	UNIVERSITY OF OXFORD	SRX1094961	Illumina HiSeq 2500	PAIRED	RANDOM	GENOMIC	ILLUMINA	SRS991595	SRP061066	['C00008811','PRJNA282721','SRS991595','SRX1094961','SRR2100267','SRP061066','d1afc232-5a65-4728-b671-61f49d372300_R00000039_v3.bam','282721','3647440','SAMN03647440']		2015-07-24T00:28:00.000000+0000			GBR	Europe						S	S			R		R	S	S				R					S			840	840020800	628140385	PRJNA282721	CRyPTIC_WHO2021_PMC7612554		99.46	1909096	42	lineage2.2.1	MDR-TB	tuberculosis: human-adapted	L2.2.1	Mycobacterium tuberculosis		['Menardo_2018','Menardo_2021','Napier_2020','diff','Walker_2022','input','tbprofiler']	99.46	42	true	lineage2	true	true	true	true	true	true	false	true	true	true	false	false	false
SAMEA7561494	ERR4829056	WGS	SAN RAFFAELE SCIENTIFIC INSTITUTE	ERX4699040	NextSeq 500	PAIRED	RANDOM	GENOMIC	ILLUMINA	ERS5318129	ERP124983	['773309','project.Italy','ERS5318129','22477063','experiment.16265','PRJEB41242','sample.16265','ERX4699040','ERR4829056','ERP124983','SAMEA7561494','run.16265']		2021-11-11T06:57:00.000000+0000			ITA	Europe						S				S	S		S	S				S		S	S	S	S	S		234	234392179	104941293	PRJEB41242	['CRyPTIC_reuse_table','Walker_2022']		99.0	1273214	42	lineage4.7	Sensitive	tuberculosis: unclassified		Mycobacterium tuberculosis		['CRyPTIC_SanRaffaele','diff','CRyPTIC_reuse_table','Walker_2022','input','tbprofiler']	99.0	42	true	lineage4	true	true	true	true	true	true	false	true	true	true	false	false	false
SAMEA7549517	ERR4816156	WGS	PUBLIC HEALTH ENGLAND	ERX4685998	Illumina HiSeq 2500	PAIRED	RANDOM	GENOMIC	ILLUMINA	ERS5306168	ERP124941	['ERX4685998','run.18976','773303','ERR4816156','sample.18976','SAMEA7549517','project.PHE-TB','22468913','experiment.18976','PRJEB41201','ERS5306168','ERP124941']		2021-11-10T15:04:00.000000+0000			GBR	Europe						S	S				S		S	S									S	S		463	463982528	216787239	PRJEB41201	Walker_2022		99.07	1831575	40	lineage1.1.2	Sensitive	tuberculosis: unclassified		Mycobacterium tuberculosis		['input','CRyPTIC_PHE','diff','Walker_2022','tbprofiler']	99.07	40	true	lineage1	true	true	true	true	true	true	false	true	true	true	false	false	false
SAMEA8718828	ERR8975702	WGS	CTB/NICD	ERX5543932	Illumina NovaSeq 6000	PAIRED	RANDOM	GENOMIC	ILLUMINA	ERS6403273	ERP128647	['ERX5543932','PRJEB44577','experiment.29209','sample.29209','26339797','SAMEA8718828','ERP128647','ERS6403273','ERR8975702','773351','project.Wellcome_clinical_isolates_site10','run.29209.1']		2022-03-15T07:35:00.000000+0000			ZAF	Africa						S				I	S	R	S	R				R		S	R	S	R	S	R	737	737972636	248737904	PRJEB44577	CRyPTIC_reuse_table		99.53	1824581	63	lineage3.1.1	Pre-XDR-TB	tuberculosis: unclassified		Mycobacterium tuberculosis		['tbprofiler','CRyPTIC_reuse_table','CRyPTIC_CTB-NICD','diff','input']	99.53	63	true	lineage3	true	true	true	true	true	true	false	true	true	true	false	false	false
SAMEA9070457	ERR5987369	WGS	Swiss-TPH	ERX5627665	Illumina HiSeq 2500	PAIRED	RANDOM	GENOMIC	ILLUMINA	ERS6798764	ERP129488	['PRJEB45389','SAMEA9070457','ERP129488','ERX5627665','737713','WGS RR-TB Khayelitsha','ERR5987369','ERS6798764','G25725_1','19795041']		2021-06-29T01:00:00.000000+0000			ZAF	Africa						S																	S			305	305393272	138852226	PRJEB45389	CRyPTIC_WHO2021_PMC7612554		99.59	1708370	59	lineage2.2.1	MDR-TB	tuberculosis: unclassified		Mycobacterium tuberculosis		['diff','input','R-RR_HIVcoinf_ZAF','tbprofiler','Walker_2022']	99.59	59	true	lineage2	true	true	true	true	true	true	false	true	true	true	false	false	false
SAMEA7525611	ERR4797069	WGS	FOUNDATION FOR MEDICAL RESEARCH INDIA	ERX4666484	NextSeq 500	PAIRED	RANDOM	GENOMIC	ILLUMINA	ERS5282085	ERP124850	['project.Mumbai','sample.1794','SAMEA7525611','ERP124850','22459175','ERR4797069','ERX4666484','experiment.1794','PRJEB41116','773292','run.1794','ERS5282085']		2021-11-09T22:15:00.000000+0000			IND	Asia	Mumbai					S	S			R	R	R	S	R				R		S	S	S	R	S	R	774	774599700	338491836	PRJEB41116	['Walker_2022','CRyPTIC_reuse_table']		99.35	1473649	38	lineage2.2.1	Pre-XDR-TB	tuberculosis: unclassified		Mycobacterium tuberculosis		['input','Walker_2022','CRyPTIC_IND','diff','CRyPTIC_reuse_table','tbprofiler']	99.35	38	true	lineage2	true	true	true	true	true	true	false	true	true	true	false	false	false
SAMEA7527124	ERR4798564	WGS	FOUNDATION FOR MEDICAL RESEARCH INDIA	ERX4667988	NextSeq 500	PAIRED	RANDOM	GENOMIC	ILLUMINA	ERS5283596	ERP124850	['ERS5283596','ERX4667988','ERP124850','ERR4798564','22460702','experiment.15070','773292','PRJEB41116','project.Mumbai','sample.15070','run.15070','SAMEA7527124']		2021-11-10T01:23:00.000000+0000			IND	Asia	Mumbai					S	S				R		R	R							S		R	S		712	712152240	309333055	PRJEB41116	Walker_2022		99.59	1648633	54	lineage2.2.1	Pre-XDR-TB	tuberculosis: unclassified		Mycobacterium tuberculosis		['CRyPTIC_IND','input','Walker_2022','diff','tbprofiler']	99.59	54	true	lineage2	true	true	true	true	true	true	false	true	true	true	false	false	false
SAMEA1556578	ERR181855	WGS	SC	ERX157965	Illumina HiSeq 2000	PAIRED	RANDOM	GENOMIC	ILLUMINA	ERS142380	ERP001072	['ERX157965','9015793-sc-2012-05-29T15:14:18Z-1429295','204548','Karonga_Prevention_Study__KPS____whole_genome_sequ','SAMEA1556578','1779161','ERS142380','PRJEB2794','ERP001072','SC_EXP_8233_6#86','SC_RUN_8233_6#86','Karonga_Prevention_Study__KPS____whole_genome_sequencing_in_a_whole_population-sc-2011-12-13T10:33:26Z-2066','ERR181855']	2009	2012-10-23T12:00:00.000000+0000			MWI	Africa	Karonga	sputum	Homo sapiens	3	human							S						S								619	619478400	319744626	PRJEB2794	Coll_2018		99.76	1802344	40	lineage4.3.4.2.1	Sensitive	tuberculosis: human-adapted	L4.3.4.2.1	Mycobacterium tuberculosis		['Menardo_2018','diff','Menardo_2021','Napier_2020','input','tbprofiler','Coll_2018','Karonga_Prevention_Study']	99.76	40	true	lineage4	true	true	true	true	true	true	true	true	true	true	true	false	false
SAMN07658363	SRR6045997	WGS	MODMEDMICOXFORD	SRX3192889	Illumina MiSeq	PAIRED	RANDOM	GENOMIC	ILLUMINA	SRS2519407	SRP117784	['SRS2519407','MMMOSAM:e17dc5ce-297a-42cc-98cb-79199f8bd8ac','SRP117784','401515','MMMOSRA:e17dc5ce-297a-42cc-98cb-79199f8bd8ac','SAMN07658363','7658363','SRR6045997','PRJNA401515','SRX3192889']	2016	2017-10-27T17:53:00.000000+0000			GBR	Europe	Oxford		Homo sapiens	3	human					S		S					S	S								457	457090449	287033570	PRJNA401515	CRyPTIC_WHO2021_PMC7612554		97.25	1497317	50	lineage3.1.3	Sensitive	tuberculosis: human-adapted	L3.2	Mycobacterium tuberculosis		['diff','input','Walker_2022','tbprofiler','Napier_2020']	97.25	50	true	lineage3	true	true	true	true	true	true	true	true	true	true	true	false	false
SAMEA7525754	ERR4795889	WGS	SAN RAFFAELE SCIENTIFIC INSTITUTE	ERX4665662	NextSeq 500	PAIRED	RANDOM	GENOMIC	ILLUMINA	ERS5282228	ERP124853	['ERP124853','run.13168','project.Albania','773294','22459318','SAMEA7525754','PRJEB41119','ERX4665662','ERS5282228','ERR4795889','experiment.13168','sample.13168']		2021-11-11T15:58:00.000000+0000			ALB	Europe						S				S	S	S	S	S				S		S	S	S	S	S	S	387	387611982	173017630	PRJEB41119	CRyPTIC_reuse_table		99.71	1623421	49	lineage4.6.2.2	Sensitive	tuberculosis: unclassified		Mycobacterium tuberculosis		['CRyPTIC_SanRaffaele_Albania','CRyPTIC_reuse_table','tbprofiler','input','diff']	99.71	49	true	lineage4	true	true	true	true	true	true	false	true	true	true	false	false	false
SAMN07236530	['SRR19857372','SRR5709767']	WGS		['SRX2930610','SRX15900904']	['BGISEQ-500','Illumina MiSeq']	PAIRED	RANDOM	GENOMIC	['BGISEQ','ILLUMINA']	SRS2293322		['7236530','WBB276_DS 26339','26339','SRR5709767','390471','SRS2293322','SRR19857372','PRJNA390052','HS007_WBB276_S22_L001_R2.fastq','SRX15900904','BGI33_1.fq.gz','SAMN07236530','PRJNA390471','SRX2930610','SRP109608']	2010			13.7563 N 100.5018 E	THA	Asia	Bangkok	sputum	Homo sapiens	3	human							R						R	R							1724	1725212037	1063258978	PRJNA390471	CRyPTIC_WHO2021_PMC7612554		99.4	866942	50	lineage1.1.1	Sensitive	tuberculosis: human-adapted	L1.1.1	Mycobacterium tuberculosis		['tbprofiler','diff','Napier_2020','Menardo_2021','input','Walker_2022']	99.4	50	true	lineage1	true	true	true	true	true	true	true	true	true	true	true	false	false
SAMN07236349	['SRR11828981','SRR5709925']	WGS		['SRX8379521','SRX2930452']	Illumina HiSeq 2000	PAIRED	RANDOM	GENOMIC	['ILLUMINA','ILLUMINA']	SRS2293163		['WMB328','bp0','WMB328_DS-16314','SRX2930452','630780','SRR11828981','SRR5709925','SRX8379521','PRJNA390471','SRP260333','PRJNA390052','390471','SRP109608','SAMN07236349','SRS2293163','7236349','PRJNA630780','HS007-PE-R00009_AH2J2MBBXX.WMB328-TGCGAGAC_S107_L004_R1.fastq','WMB328_R1.fastq']				13.7563 N 100.5018 E	THA	Asia	Bangkok	sputum	Homo sapiens	3	human					S		R						R	S							1188	1189586400	523923708	['PRJNA630780','PRJNA390471']	CRyPTIC_WHO2021_PMC7612554		99.34	1572202	53	lineage2.1	Sensitive	tuberculosis: human-adapted	L2.1	Mycobacterium tuberculosis		['Napier_2020','Walker_2022','diff','input','tbprofiler','Menardo_2021']	99.34	53	true	lineage2	true	true	true	true	true	true	false	true	true	true	true	false	false
SAMEA7548923	ERR4815563	WGS	PUBLIC HEALTH ENGLAND	ERX4685405	Illumina MiSeq	PAIRED	RANDOM	GENOMIC	ILLUMINA	ERS5305575	ERP124941	['experiment.18383','ERP124941','SAMEA7548923','project.PHE-TB','sample.18383','773303','run.18383','ERS5305575','22468320','ERX4685405','ERR4815563','PRJEB41201']		2021-11-10T14:02:00.000000+0000			GBR	Europe										S		S					S	S								283	283416721	163540711	PRJEB41201	Walker_2022		99.39	1633226	54	lineage3	Sensitive	tuberculosis: unclassified		Mycobacterium tuberculosis		['diff','Walker_2022','input','tbprofiler','CRyPTIC_PHE']	99.39	54	true	lineage3	true	true	true	true	true	true	false	true	true	true	false	false	false
SAMEA7555963	ERR4822541	WGS	IML GAUTING	ERX4692531	NextSeq 500	PAIRED	RANDOM	GENOMIC	ILLUMINA	ERS5312605	ERP124948	['ERX4692531','ERP124948','experiment.26320','ERS5312605','ERR4822541','22475317','project.Cryptic_3rd','PRJEB41208','773305','run.26320','sample.26320','SAMEA7555963']		2021-11-11T03:16:00.000000+0000										S				S	S	S	S	S				S		S	S	S	S	S	S	563	563916520	251158789	PRJEB41208	CRyPTIC_reuse_table		99.44	1643307	56	lineage4.2.2.1	Sensitive	tuberculosis: unclassified		Mycobacterium tuberculosis		['diff','CRyPTIC_Gauting','tbprofiler','input','CRyPTIC_reuse_table']	99.44	56	true	lineage4	true	true	true	true	true	true	false	false	true	false	false	false	false
SAMEA7547015	ERR4813509	WGS	UNIVERSIDAD PERUANA CAYETANO HEREDIA	ERX4683499	Illumina NovaSeq 6000	PAIRED	RANDOM	GENOMIC	ILLUMINA	ERS5303669	ERP124939	['ERR4813509','773301','project.Peru_Wellcome','PRJEB41199','22466408','ERP124939','experiment.32211','ERS5303669','SAMEA7547015','sample.32211','run.32211','ERX4683499']	2019	2021-11-10T10:04:00.000000+0000			PER	South America						S				S	S	S	S	S				S		S	S	S	S	S	S	899	899154868	285185993	PRJEB41199	['Walker_2022','CRyPTIC_reuse_table']		99.77	1877697	63	lineage4.3.4.2	Sensitive	tuberculosis: unclassified		Mycobacterium tuberculosis		['Walker_2022','input','CRyPTIC_reuse_table','CRyPTIC_UPCH','tbprofiler','standford','diff']	99.77	63	true	lineage4	true	true	true	true	true	true	true	true	true	true	false	false	false
SAMEA7525238	ERR4831427	WGS	SAN RAFFAELE SCIENTIFIC INSTITUTE	ERX4701411	NextSeq 500	PAIRED	RANDOM	GENOMIC	ILLUMINA	ERS5281712	ERP125017	['sample.31451','run.31451','SAMEA7525238','773343','ERR4831427','22458802','experiment.31451','PRJEB41276','ERP125017','ERS5281712','project.Pakistan_BDQ','ERX4701411']		2021-11-11T11:03:00.000000+0000			PAK	Asia						R				I	S	R	R	R				S		S	S	S	R	S	S	396	396951270	185823478	PRJEB41276	CRyPTIC_reuse_table		99.59	1577381	46	lineage3	MDR-TB	tuberculosis: unclassified		Mycobacterium tuberculosis		['CRyPTIC_SanRaffaele_Pakistan','tbprofiler','diff','input','CRyPTIC_reuse_table']	99.59	46	true	lineage3	true	true	true	true	true	true	false	true	true	true	false	false	false
SAMEA7551390	ERR4818027	WGS	PUBLIC HEALTH ENGLAND	ERX4687869	Illumina HiSeq 2500	PAIRED	RANDOM	GENOMIC	ILLUMINA	ERS5308039	ERP124941	['sample.20847','SAMEA7551390','ERX4687869','PRJEB41201','run.20847','experiment.20847','773303','ERP124941','project.PHE-TB','ERR4818027','22470784','ERS5308039']		2021-11-10T19:04:00.000000+0000			GBR	Europe										S		S						S								137	137643724	65040336	PRJEB41201	Walker_2022		97.27	1268186	27	lineage4.8	Other	tuberculosis: unclassified		Mycobacterium tuberculosis		['Walker_2022','diff','input','tbprofiler','CRyPTIC_PHE']	97.27	27	true	lineage4	true	true	true	true	true	true	false	true	true	true	false	false	false
SAMN08215142	SRR6397519	WGS	BC CENTRE FOR DISEASE CONTROL PUBLIC HEALTH LABORATORY	SRX3490639	HiSeq X Ten	PAIRED	RANDOM	GENOMIC	ILLUMINA	SRS2774519	SRP119652	['SRS2774519','BC09-Mtb216','PRJNA413593','413593','SRX3490639','SRP119652','8215142','BC09-Mtb216_1.fastq.gz','SRR6397519','SAMN08215142']	2009	2017-12-23T21:28:00.000000+0000		49.15 N 123.7 W	CAN	North America	British Columbia		Homo sapiens	3	human					S		S						S	S							794	794402000	367968372	PRJNA413593	CRyPTIC_WHO2021_PMC7612554		99.29	1830178	50	lineage4.1.2.1	Sensitive	tuberculosis: human-adapted	L4	Mycobacterium tuberculosis		['diff','tbprofiler','Napier_2020','input','Walker_2022']	99.29	50	true	lineage4	true	true	true	true	true	true	true	true	true	true	true	false	false
SAMEA8718883	ERR8975757	WGS	CTB/NICD	ERX5543987	Illumina NovaSeq 6000	PAIRED	RANDOM	GENOMIC	ILLUMINA	ERS6403328	ERP128647	['project.Wellcome_clinical_isolates_site10','PRJEB44577','ERX5543987','ERS6403328','26339852','ERP128647','ERR8975757','sample.29318','SAMEA8718883','773351','experiment.29318','run.29318.1']		2022-03-15T07:37:00.000000+0000			ZAF	Africa						S				S	S	S	S	S				R		R	R	S	S	S	R	981	981872366	312001189	PRJEB44577	CRyPTIC_reuse_table		99.57	1854245	63	lineage3	RR-TB	tuberculosis: unclassified		Mycobacterium tuberculosis		['diff','input','CRyPTIC_CTB-NICD','tbprofiler','CRyPTIC_reuse_table']	99.57	63	true	lineage3	true	true	true	true	true	true	false	true	true	true	false	false	false
SAMEA7526337	ERR4797784	WGS	FOUNDATION FOR MEDICAL RESEARCH INDIA	ERX4667202	NextSeq 500	PAIRED	RANDOM	GENOMIC	ILLUMINA	ERS5282810	ERP124850	['sample.10774','SAMEA7526337','22459900','run.10774','PRJEB41116','ERX4667202','ERP124850','experiment.10774','project.Mumbai','ERR4797784','773292','ERS5282810']		2021-11-09T23:06:00.000000+0000			IND	Asia	Mumbai					S	S			S	S	S	S	S				S			S		S	S		784	784809300	367087646	PRJEB41116	Walker_2022		99.47	1461541	45	lineage3	Sensitive	tuberculosis: unclassified		Mycobacterium tuberculosis		['input','Walker_2022','diff','tbprofiler','CRyPTIC_IND']	99.47	45	true	lineage3	true	true	true	true	true	true	false	true	true	true	false	false	false
SAMN08892586	SRR6964627	WGS	SAN RAFFAELE	SRX3906432	Illumina HiSeq 2500	PAIRED	RANDOM	GENOMIC	ILLUMINA	SRS3142523	SRP128089	['SRP128089','bp0','428596','8892586','PRJNA428596','SRS3142523','SRX3906432','SRR6964627','141536','SAMN08892586','141536_WGS','141536_130916_100.gatk.bam']		2018-04-09T04:29:00.000000+0000			PAK	Asia			Homo sapiens	3	human		R			S		S	R	S				S	S				R			294	294055137	125761291	PRJNA428596	CRyPTIC_WHO2021_PMC7612554		99.36	2488217	56	lineage3	Other	tuberculosis: human-adapted	L3	Mycobacterium tuberculosis		['Walker_2022','input','tbprofiler','Menardo_2021','diff']	99.36	56	true	lineage3	true	true	true	true	true	true	false	true	true	true	true	false	false
SAMEA7550708	ERR4817345	WGS	PUBLIC HEALTH ENGLAND	ERX4687187	Illumina MiSeq	PAIRED	RANDOM	GENOMIC	ILLUMINA	ERS5307357	ERP124941	['experiment.20165','ERX4687187','SAMEA7550708','773303','run.20165','22470102','ERR4817345','sample.20165','ERS5307357','PRJEB41201','ERP124941','project.PHE-TB']		2021-11-10T17:16:00.000000+0000			GBR	Europe										S		S					S	S								310	310968813	216284928	PRJEB41201	Walker_2022		99.5	1046323	34	lineage4.8	Sensitive	tuberculosis: unclassified		Mycobacterium tuberculosis		['diff','Walker_2022','input','CRyPTIC_PHE','tbprofiler']	99.5	34	true	lineage4	true	true	true	true	true	true	false	true	true	true	false	false	false
SAMEA7528802	ERR4800217	WGS	FOUNDATION FOR MEDICAL RESEARCH INDIA	ERX4669632	NextSeq 500	PAIRED	RANDOM	GENOMIC	ILLUMINA	ERS5285272	ERP124850	['SAMEA7528802','ERP124850','773292','experiment.30437','ERS5285272','sample.30437','PRJEB41116','project.Mumbai','run.30437','22462346','ERR4800217','ERX4669632']		2021-11-10T02:19:00.000000+0000			IND	Asia	Mumbai					S	S				S	R	S	S				R			S		S	S		552	552387300	249923537	PRJEB41116	Walker_2022		99.43	1586009	53	lineage4.2.2.2	MDR-TB	tuberculosis: unclassified		Mycobacterium tuberculosis		['diff','Walker_2022','CRyPTIC_IND','input','tbprofiler']	99.43	53	true	lineage4	true	true	true	true	true	true	false	true	true	true	false	false	false
SAMEA10030227	ERR7910948	WGS	FZB	ERX7478345	NextSeq 500	PAIRED		GENOMIC	ILLUMINA	ERS7708434	ERP132622	['794636','ena-EXPERIMENT-FZB-05-01-2022-10:45:57:298-106','SAMEA10030227','ERX7478345','ERS7708434','ERP132622','ena-RUN-FZB-05-01-2022-10:45:57:298-106','14-14214','PRJEB48275','ena-STUDY-FZB-22-10-2021-10:26:06:450-343','ERR7910948','24682194']		2022-07-20T01:12:00.000000+0000			MDA	Europe						S	S			R		R	S	S			R	R					S			812	812408714	428541067	PRJEB48275	Finci_2022		99.51	1181292	40	lineage2.2.1	MDR-TB	tuberculosis: human-adapted	L2.2.1	Mycobacterium tuberculosis		['tbprofiler','input','diff','Finci_2022']	99.51	40	true	lineage2	true	true	true	true	true	true	false	true	true	true	false	false	false
SAMEA7541617	ERR4809080	WGS	CTB/NICD	ERX4678620	Illumina HiSeq 4000	PAIRED	RANDOM	GENOMIC	ILLUMINA	ERS5298070	ERP124931	['ERX4678620','773296','PRJEB41191','sample.2978','run.2978','ERR4809080','SAMEA7541617','experiment.2978','22463074','ERP124931','project.Gates_clinical_isolates','ERS5298070']		2021-11-11T01:18:00.000000+0000			ZAF	Africa						S				I	S	R	S	S				R		S	S	S	R	S	R	463	463366200	198787697	PRJEB41191	['Walker_2022','CRyPTIC_reuse_table']		99.66	1725927	59	lineage4.3.2.1	Pre-XDR-TB	tuberculosis: unclassified		Mycobacterium tuberculosis		['Walker_2022','tbprofiler','CRyPTIC_reuse_table','diff','input','CRyPTIC_CTB-NICD']	99.66	59	true	lineage4	true	true	true	true	true	true	false	true	true	true	false	false	false
SAMEA7546713	ERR4813208	WGS	UNIVERSIDAD PERUANA CAYETANO HEREDIA	ERX4683198	Illumina NovaSeq 6000	PAIRED	RANDOM	GENOMIC	ILLUMINA	ERS5303368	ERP124939	['ERS5303368','run.29061','project.Peru_Wellcome','experiment.29061','773301','ERR4813208','PRJEB41199','sample.29061','22466107','ERP124939','SAMEA7546713','ERX4683198']	2016	2021-11-10T09:01:00.000000+0000			PER	South America						R	S			R	R	R	R	R				R	R	S	S	S	R	S	R	553	553535196	176626942	PRJEB41199	['Walker_2022','CRyPTIC_reuse_table']		99.61	1840851	63	lineage4.3.3	Pre-XDR-TB	tuberculosis: unclassified		Mycobacterium tuberculosis		['tbprofiler','input','standford','CRyPTIC_UPCH','CRyPTIC_reuse_table','diff','Walker_2022']	99.61	63	true	lineage4	true	true	true	true	true	true	true	true	true	true	false	false	false
SAMN07765934	SRR6153182	WGS	BC CENTRE FOR DISEASE CONTROL PUBLIC HEALTH LABORATORY	SRX3265155	HiSeq X Ten	PAIRED	RANDOM	GENOMIC	ILLUMINA	SRS2577378	SRP119652	['7765934','BC06-Mtb162_2.fastq.gz','SRR6153182','SRS2577378','BC06-Mtb162','SRX3265155','413593','PRJNA413593','SRP119652','SAMN07765934']	2006	2017-10-10T20:26:00.000000+0000		49.15 N 123.7 W	CAN	North America	British Columbia		Homo sapiens	3	human					S		S						S	S							791	791122000	395496396	PRJNA413593	CRyPTIC_WHO2021_PMC7612554		99.55	1779990	51	lineage2.2.1	Sensitive	tuberculosis: human-adapted	L2	Mycobacterium tuberculosis		['input','Napier_2020','tbprofiler','diff','Walker_2022']	99.55	51	true	lineage2	true	true	true	true	true	true	true	true	true	true	true	false	false
SAMN07766026	SRR6152842	WGS	BC CENTRE FOR DISEASE CONTROL PUBLIC HEALTH LABORATORY	SRX3264994	HiSeq X Ten	PAIRED	RANDOM	GENOMIC	ILLUMINA	SRS2577217	SRP119652	['SRP119652','413593','BC08-Mtb008','SRS2577217','BC08-Mtb008_1.fastq.gz','SRX3264994','SAMN07766026','PRJNA413593','7766026','SRR6152842']	2007	2017-10-10T12:10:00.000000+0000		49.15 N 123.7 W	CAN	North America	British Columbia		Homo sapiens	3	human					S		S						S	S							596	596426250	262532635	PRJNA413593	CRyPTIC_WHO2021_PMC7612554		99.37	1885123	53	lineage1.2.1.2.1	Sensitive	tuberculosis: human-adapted	L1	Mycobacterium tuberculosis		['tbprofiler','Napier_2020','Walker_2022','input','diff']	99.37	53	true	lineage1	true	true	true	true	true	true	true	true	true	true	true	false	false
SAMEA7528163	ERR4799579	WGS	FOUNDATION FOR MEDICAL RESEARCH INDIA	ERX4668994	NextSeq 500	PAIRED	RANDOM	GENOMIC	ILLUMINA	ERS5284634	ERP124850	['ERR4799579','ERP124850','ERS5284634','773292','run.28044','sample.28044','SAMEA7528163','project.Mumbai','ERX4668994','PRJEB41116','experiment.28044','22461708']		2021-11-10T02:12:00.000000+0000			IND	Asia	Mumbai					S	S				S	S	S	S				S			S		S	S		1074	1074849300	433032254	PRJEB41116	Walker_2022		99.5	1631362	53	lineage3	Sensitive	tuberculosis: unclassified		Mycobacterium tuberculosis		['tbprofiler','diff','input','Walker_2022','CRyPTIC_IND']	99.5	53	true	lineage3	true	true	true	true	true	true	false	true	true	true	false	false	false
SAMEA2533390	['ERR550685','ERR550684']	WGS		['ERX509754','ERX509753']	Illumina HiSeq 2500	PAIRED		GENOMIC	['ILLUMINA','ILLUMINA']	ERS456792		['ERP010814','287903','6688-04_lib1133_hpi_2013-11-11_150bp','ERR550685','SAMEA2533390','ERX509753','ERS456792','ERX509754','PRJEB9680','6688-04_lib1133_hpi_2013-12-19_150bp','6688-04','ERR550684','ena-STUDY-FZB-22-06-2015-17:16:39:392-292','3793389']					UZB	Asia						S	S			R		R					S	R	R				S			727	728559300	420260274	PRJEB9680	CRyPTIC_WHO2021_PMC7612554		99.42	3190748	108	lineage4.2.1	MDR-TB	tuberculosis: human-adapted	L4.2.1	Mycobacterium tuberculosis		['diff','Menardo_2018','Napier_2020','input','Walker_2022','tbprofiler']	99.42	108	true	lineage4	true	true	true	true	true	true	false	true	true	true	false	false	false
SAMN21616188	SRR16058207	WGS	PUBLIC HEALTH ONTARIO	SRX12344461	Illumina HiSeq 2500	PAIRED	RANDOM	GENOMIC	ILLUMINA	SRS10316842	SRP338617	['2001-512_R1.fastq.gz','766079','PRJNA766079','SRP338617','SRX12344461','SRR16058207','21616188','bp0','2001-512','SRS10316842','SAMN21616188']	2001	2021-09-24T21:51:00.000000+0000			CAN	North America	Ontario		Homo sapiens	3	human	S	S				S	R					S		R				S			742	742337274	527701135	PRJNA766079	CRyPTIC_WHO2021_PMC7612554		99.07	1239857	27	lineage1.2.1.2.1	HR-TB	tuberculosis: unclassified		Mycobacterium tuberculosis		['tbprofiler','diff','Walker_2022','input']	99.07	27	true	lineage1	true	true	true	true	true	true	true	true	true	true	true	false	false
SAMEA1403633	ERR108468	WGS	SC	ERX085902	Illumina HiSeq 2000	PAIRED	RANDOM	GENOMIC	ILLUMINA	ERS066648	ERP000192	['SC_RUN_7156_7#49','SAMEA1403633','ERS066648','203970','ERR108468','ERX085902','Variation discovery in Russian TB isolates-sc-2010-04-20','858710','ERP000192','PRJEB2138','SC_EXP_7156_7#49','Variation discovery in Russian TB isolates-sc-2010','0765H-sc-2011-10-12T14:59:04Z-1289133']	2009	2014-09-20T21:24:00.000000+0000			RUS	Europe	Samara		Homo sapiens	3	human					S		S						S	S							519	519130200	269087257	PRJEB2138	CRyPTIC_WHO2021_PMC7612554		99.59	1629271	37	lineage4.8	Sensitive	tuberculosis: human-adapted	L4.8	Mycobacterium tuberculosis		['Stucki_2016','diff','input','Menardo_2018','tbprofiler','Walker_2022','Napier_2020']	99.59	37	true	lineage4	true	true	true	true	true	true	true	true	true	true	true	false	false
SAMEA3170442	ERR2515389	WGS	CTB/NICD	ERX2534603	Illumina MiSeq	PAIRED	RANDOM	GENOMIC	ILLUMINA	ERS2399994	ERP107968	['ERR2515389','sample.7613','PRJEB25997','ERP107968','493035','SAMEA3170442','project.First_10k_genomes_study_set_5','ERX2534603','ERS2399994','run.7613','experiment.7613','10124733']		2021-10-23T18:12:00.000000+0000			ZAF	Africa						S	S			S		R	S				S	R	S				S			305	305497320	174767773	PRJEB25997	Walker_2022		99.62	836163	44	lineage4.3.4.2.1	MDR-TB	tuberculosis: human-adapted	L4.3.4.2.1	Mycobacterium tuberculosis		['tbprofiler','Napier_2020','CRyPTIC_CTB-NICD','input','Walker_2022','diff']	99.62	44	true	lineage4	true	true	true	true	true	true	false	true	true	true	false	false	false
SAMEA7562690	ERR4830250	WGS	OUCRU-HCMC	ERX4700234	Illumina MiSeq	PAIRED	RANDOM	GENOMIC	ILLUMINA	ERS5319323	ERP124988	['SAMEA7562690','773314','ERR4830250','ERP124988','PRJEB41247','sample.15726','22478257','project.CRyPTIC_08_02TBextension','run.15726','experiment.15726','ERS5319323','ERX4700234']		2021-11-11T09:09:00.000000+0000			VNM	Asia						S				S	I	S	S	S				S		S	S	S	S	S	S	754	754217500	416848865	PRJEB41247	['Walker_2022','CRyPTIC_reuse_table']		99.11	1886997	41	lineage1.1.1.1	Sensitive	tuberculosis: unclassified		Mycobacterium tuberculosis		['tbprofiler','input','diff','CRyPTIC_OUCRU','CRyPTIC_reuse_table','Walker_2022']	99.11	41	true	lineage1	true	true	true	true	true	true	false	true	true	true	false	false	false
SAMN08629008	SRR6797499	WGS	SAN RAFFAELE	SRX3756198	Illumina HiSeq 2500	PAIRED	RANDOM	GENOMIC	ILLUMINA	SRS3011892	SRP128089	['PRJNA428596','SRR6797499','SRS3011892','SRP128089','SRX3756198','131676_210916_BGD_210916_100.gatk.bam','131676','8629008','SAMN08629008','131676_WGS','428596','bp0']		2018-03-02T06:26:00.000000+0000			BGD	Asia			Homo sapiens	3	human					S		S		S				S	S				S			325	325494922	145714151	PRJNA428596	CRyPTIC_WHO2021_PMC7612554		99.51	2530358	56	lineage2.2.1.1	Sensitive	tuberculosis: unclassified		Mycobacterium tuberculosis		['Walker_2022','diff','input','tbprofiler']	99.51	56	true	lineage2	true	true	true	true	true	true	false	true	true	true	true	false	false
SAMEA1556510	ERR181917	WGS	SC	ERX158027	Illumina HiSeq 2000	PAIRED	RANDOM	GENOMIC	ILLUMINA	ERS142052	ERP001072	['PRJEB2794','Karonga_Prevention_Study__KPS____whole_genome_sequ','ERS142052','204548','ERX158027','SC_EXP_8233_7#52','2001769-sc-2012-05-29T15:09:36Z-1428967','SAMEA1556510','Karonga_Prevention_Study__KPS____whole_genome_sequencing_in_a_whole_population-sc-2011-12-13T10:33:26Z-2066','ERP001072','1778946','SC_RUN_8233_7#52','ERR181917']	2001	2012-10-23T12:08:00.000000+0000			MWI	Africa	Karonga	sputum	Homo sapiens	3	human							S						S								241	241784800	114098767	PRJEB2794	Coll_2018		99.5	2209987	50	lineage4.3.4.2.1	Sensitive	tuberculosis: human-adapted	L4.3.4.2.1	Mycobacterium tuberculosis		['tbprofiler','Coll_2018','input','Menardo_2018','Menardo_2021','Napier_2020','Karonga_Prevention_Study','diff','nextstrain_global_tree']	99.5	50	true	lineage4	true	true	true	true	true	true	true	true	true	true	true	false	false
SAMEA1019001	ERR046998	WGS	SC	ERX024060	Illumina HiSeq 2000	PAIRED	RANDOM	GENOMIC	ILLUMINA	ERS035793	ERP000276	['203976','ERX024060','ERP000276','Mycobacterium tuberculosis pilot-sc-2010-07-26','PRJEB2221','SAMEA1019001','Bir_387-sc-2011-05-27T14:48:10Z-1154802','SC_EXP_6570_8#6','ERR046998','SC_RUN_6570_8#6','728373','ERS035793']	2009	2014-09-04T02:42:00.000000+0000			GBR	Europe	Midlands		Homo sapiens	3	human					S		S					S	S								393	393724800	220215950	PRJEB2221	CRyPTIC_WHO2021_PMC7612554		99.56	1472926	24	lineage4.8	Sensitive	tuberculosis: human-adapted	L4.8	Mycobacterium tuberculosis		['Walker_2022','diff','Napier_2020','input','tbprofiler','Stucki_2016']	99.56	24	true	lineage4	true	true	true	true	true	true	true	true	true	true	true	false	false
SAMEA7554066	ERR4820699	WGS	PUBLIC HEALTH ENGLAND	ERX4690541	Illumina MiSeq	PAIRED	RANDOM	GENOMIC	ILLUMINA	ERS5310711	ERP124941	['ERR4820699','project.PHE-TB','PRJEB41201','sample.23520','ERX4690541','experiment.23520','22473461','ERS5310711','773303','ERP124941','SAMEA7554066','run.23520']		2021-11-11T01:57:00.000000+0000			GBR	Europe										S		S					S	S								358	358202508	252864516	PRJEB41201	Walker_2022		99.16	1629180	56	lineage4.1.1.1	Sensitive	tuberculosis: unclassified		Mycobacterium tuberculosis		['CRyPTIC_PHE','diff','Walker_2022','input','tbprofiler']	99.16	56	true	lineage4	true	true	true	true	true	true	false	true	true	true	false	false	false
SAMEA5569660	ERR3287467	WGS	UNIVERSIDAD PERUANA CAYETANO HEREDIA, PERU	ERX3313976	Illumina HiSeq 4000	PAIRED	RANDOM	GENOMIC	ILLUMINA	ERS3371682	ERP114885	['ERR3287467','PRJEB32234','sample.10213','ERP114885','project.Gates_clinical_isolates_Peru','542465','SAMEA5569660','run.10213','ERX3313976','experiment.10213','ERS3371682','11621945']		2021-11-03T08:07:00.000000+0000			PER	South America						S	S			I	R	R	S	S				R	S	S	S	S	R	S	R	502	502418100	204430839	PRJEB32234	['CRyPTIC_reuse_table','Walker_2022']		99.6	1798601	62	lineage4.3.3	Pre-XDR-TB	tuberculosis: unclassified		Mycobacterium tuberculosis		['diff','Walker_2022','CRyPTIC_UPCH','CRyPTIC_reuse_table','input','tbprofiler']	99.6	62	true	lineage4	true	true	true	true	true	true	false	true	true	true	false	false	false
SAMEA10030413	ERR7910968	WGS	FZB	ERX7478365	NextSeq 500	PAIRED		GENOMIC	ILLUMINA	ERS7708620	ERP132622	['ERX7478365','ERP132622','ena-RUN-FZB-05-01-2022-10:45:57:299-126','794636','16-14949','24682380','ERR7910968','ERS7708620','ena-EXPERIMENT-FZB-05-01-2022-10:45:57:299-126','ena-STUDY-FZB-22-10-2021-10:26:06:450-343','PRJEB48275','SAMEA10030413']		2022-05-09T04:50:00.000000+0000			MDA	Europe						S	S			R		R	S	S			S	R					S			856	856112762	378174567	PRJEB48275	Finci_2022		99.54	1641797	56	lineage2.2.1	MDR-TB	tuberculosis: human-adapted	L2.2.1	Mycobacterium tuberculosis		['tbprofiler','Finci_2022','diff','input']	99.54	56	true	lineage2	true	true	true	true	true	true	false	true	true	true	false	false	false
SAMEA7554704	ERR4821336	WGS	PUBLIC HEALTH ENGLAND	ERX4691178	Illumina HiSeq 2500	PAIRED	RANDOM	GENOMIC	ILLUMINA	ERS5311348	ERP124941	['ERX4691178','ERP124941','sample.24157','773303','ERS5311348','22474098','PRJEB41201','ERR4821336','experiment.24157','run.24157','project.PHE-TB','SAMEA7554704']		2021-11-11T02:12:00.000000+0000			GBR	Europe										S		S						S								592	592129874	263508151	PRJEB41201	Walker_2022		99.1	1706722	38	lineage4.1.2.1	Sensitive	tuberculosis: unclassified		Mycobacterium tuberculosis		['diff','tbprofiler','input','CRyPTIC_PHE','Walker_2022']	99.1	38	true	lineage4	true	true	true	true	true	true	false	true	true	true	false	false	false
SAMEA7525063	ERR4796607	WGS	FOUNDATION FOR MEDICAL RESEARCH INDIA	ERX4666021	NextSeq 500	PAIRED	RANDOM	GENOMIC	ILLUMINA	ERS5281538	ERP124850	['sample.1332','ERX4666021','22458628','ERS5281538','run.1332','experiment.1332','ERP124850','PRJEB41116','project.Mumbai','773292','SAMEA7525063','ERR4796607']		2021-11-09T21:49:00.000000+0000			IND	Asia	Mumbai					S	S			S	I	R	S	S				S		S	S	S	S	S	S	530	530459100	209641255	PRJEB41116	['Walker_2022','CRyPTIC_reuse_table']		99.58	1738337	55	lineage3.1.2	MDR-TB	tuberculosis: unclassified		Mycobacterium tuberculosis		['CRyPTIC_IND','CRyPTIC_reuse_table','tbprofiler','input','diff','Walker_2022']	99.58	55	true	lineage3	true	true	true	true	true	true	false	true	true	true	false	false	false
SAMEA7549364	ERR4816003	WGS	PUBLIC HEALTH ENGLAND	ERX4685845	Illumina MiSeq	PAIRED	RANDOM	GENOMIC	ILLUMINA	ERS5306015	ERP124941	['ERX4685845','experiment.18823','PRJEB41201','ERS5306015','22468760','ERP124941','ERR4816003','project.PHE-TB','SAMEA7549364','773303','sample.18823','run.18823']		2021-11-10T15:02:00.000000+0000			GBR	Europe										S		S					S	S								288	288777014	192030054	PRJEB41201	Walker_2022		99.26	1604583	48	lineage3	Sensitive	tuberculosis: unclassified		Mycobacterium tuberculosis		['input','Walker_2022','diff','CRyPTIC_PHE','tbprofiler']	99.26	48	true	lineage3	true	true	true	true	true	true	false	true	true	true	false	false	false
SAMEA1530957	ERR176730	WGS	SC	ERX152876	Illumina HiSeq 2000	PAIRED	RANDOM	GENOMIC	ILLUMINA	ERS141899	ERP001072	['Karonga_Prevention_Study__KPS____whole_genome_sequ','ERX152876','SAMEA1530957','ERR176730','ERP001072','204548','SC_RUN_8205_6#93','1759974','98001831-sc-2012-05-29T15:07:16Z-1428814','ERS141899','PRJEB2794','Karonga_Prevention_Study__KPS____whole_genome_sequencing_in_a_whole_population-sc-2011-12-13T10:33:26Z-2066','SC_EXP_8205_6#93']	1998	2012-10-12T09:38:00.000000+0000			MWI	Africa	Karonga	sputum	Homo sapiens	3	human					S		S					S	S	S							290	290228800	142092952	PRJEB2794	Coll_2018		99.81	2576221	59	lineage4.3.3	Sensitive	tuberculosis: human-adapted	L4.3.3	Mycobacterium tuberculosis		['tbprofiler','Menardo_2021','Napier_2020','Karonga_Prevention_Study','diff','Coll_2018','Menardo_2018','input']	99.81	59	true	lineage4	true	true	true	true	true	true	true	true	true	true	true	false	false
SAMEA7550144	ERR4816782	WGS	PUBLIC HEALTH ENGLAND	ERX4686624	Illumina HiSeq 2500	PAIRED	RANDOM	GENOMIC	ILLUMINA	ERS5306794	ERP124941	['773303','experiment.19602','SAMEA7550144','ERR4816782','PRJEB41201','22469539','ERP124941','project.PHE-TB','ERX4686624','run.19602','sample.19602','ERS5306794']		2021-11-10T16:23:00.000000+0000			GBR	Europe										S		S						S								145	145544701	68756295	PRJEB41201	Walker_2022		91.15	1277307	28	lineage4.1.2.1	Sensitive	tuberculosis: unclassified		Mycobacterium tuberculosis		['input','diff','tbprofiler','Walker_2022','CRyPTIC_PHE']	91.15	28	true	lineage4	true	true	true	true	true	true	false	true	true	true	false	false	false
SAMEA2533394	ERR550689	WGS	FZB	ERX509758	Illumina HiSeq 2500	PAIRED		GENOMIC	ILLUMINA	ERS456796	ERP010814	['ERX509758','ERS456796','ERR550689','ERP010814','11135-07_genoscreen_genoscreen_2013-10-31_101bp','287903','SAMEA2533394','3793392','PRJEB9680','11135-07','ena-STUDY-FZB-22-06-2015-17:16:39:392-292']		2015-06-25T09:14:00.000000+0000			DEU	Europe										S		S					S	S	S							693	693982918	454434052	PRJEB9680	CRyPTIC_WHO2021_PMC7612554		99.39	1501658	33	lineage1.1.2	Sensitive	tuberculosis: human-adapted	L1.1.2	Mycobacterium tuberculosis		['input','Menardo_2021','Napier_2020','diff','Menardo_2018','tbprofiler','Walker_2022']	99.39	33	true	lineage1	true	true	true	true	true	true	false	true	true	true	false	false	false
SAMEA10030499	ERR7911599	WGS	FZB	ERX7478996	NextSeq 500	PAIRED		GENOMIC	ILLUMINA	ERS7708706	ERP132622	['24682466','PRJEB48275','794636','ERX7478996','SAMEA10030499','ena-STUDY-FZB-22-10-2021-10:26:06:450-343','ena-EXPERIMENT-FZB-05-01-2022-10:45:57:326-757','ERS7708706','ena-RUN-FZB-05-01-2022-10:45:57:326-757','FND-498','ERR7911599','ERP132622']		2022-07-28T01:21:00.000000+0000			ZAF	Africa						R				R		R	R	R				R					R			549	549682358	232935904	PRJEB48275	Finci_2022		99.53	1673119	57	lineage2.2.1	Pre-XDR-TB	tuberculosis: human-adapted	L2.2.1	Mycobacterium tuberculosis		['diff','tbprofiler','Finci_2022','input']	99.53	57	true	lineage2	true	true	true	true	true	true	false	true	true	true	false	false	false
SAMEA1485362	ERR161109	WGS	SC	ERX136959	Illumina HiSeq 2000	PAIRED	RANDOM	GENOMIC	ILLUMINA	ERS108025	ERP001072	['1139149','PRJEB2794','Karonga_Prevention_Study__KPS____whole_genome_sequencing_in_a_whole_population-sc-2011-12-13T10:33:26Z-2066','204548','ERR161109','Karonga_Prevention_Study__KPS____whole_genome_sequ','SAMEA1485362','SC_RUN_7960_6#2','ERX136959','ERP001072','4002707-sc-2012-03-23T12:20:35Z-1386209','SC_EXP_7960_6#2','ERS108025']	2003	2014-10-19T13:44:00.000000+0000			MWI	Africa	Karonga	sputum	Homo sapiens	3	human							S						S								367	367215200	197129056	PRJEB2794	Coll_2018		99.5	1754741	40	lineage4.1.2	Sensitive	tuberculosis: human-adapted	L4.1.2	Mycobacterium tuberculosis		['input','Napier_2020','Menardo_2018','Coll_2018','Karonga_Prevention_Study','diff','tbprofiler','Menardo_2021']	99.5	40	true	lineage4	true	true	true	true	true	true	true	true	true	true	true	false	false
SAMEA7525076	ERR4796620	WGS	FOUNDATION FOR MEDICAL RESEARCH INDIA	ERX4666034	NextSeq 500	PAIRED	RANDOM	GENOMIC	ILLUMINA	ERS5281551	ERP124850	['run.1345','experiment.1345','ERP124850','PRJEB41116','ERR4796620','ERS5281551','SAMEA7525076','sample.1345','22458641','773292','ERX4666034','project.Mumbai']		2021-11-09T22:08:00.000000+0000			IND	Asia	Mumbai					S	S			S	S	S	S	S				S		S	S	S	S	S	S	984	984071100	382912363	PRJEB41116	['Walker_2022','CRyPTIC_reuse_table']		99.5	1707670	48	lineage3.1.2	Sensitive	tuberculosis: unclassified		Mycobacterium tuberculosis		['diff','input','CRyPTIC_reuse_table','CRyPTIC_IND','tbprofiler','Walker_2022']	99.5	48	true	lineage3	true	true	true	true	true	true	false	true	true	true	false	false	false
SAMEA1556633	ERR181922	WGS	SC	ERX158032	Illumina HiSeq 2000	PAIRED	RANDOM	GENOMIC	ILLUMINA	ERS142560	ERP001072	['5012417-sc-2012-05-29T15:21:55Z-1428972','ERP001072','Karonga_Prevention_Study__KPS____whole_genome_sequencing_in_a_whole_population-sc-2011-12-13T10:33:26Z-2066','204548','ERX158032','SC_RUN_8233_7#57','SC_EXP_8233_7#57','ERS142560','SAMEA1556633','PRJEB2794','Karonga_Prevention_Study__KPS____whole_genome_sequ','1779180','ERR181922']	2005	2012-10-23T12:08:00.000000+0000			MWI	Africa	Karonga		Homo sapiens	3	human							S						S								281	281064200	133413147	PRJEB2794	Coll_2018		99.79	2568518	59	lineage4.3.4.2.1	Sensitive	tuberculosis: human-adapted	L4.3.4.2.1	Mycobacterium tuberculosis		['Coll_2018','Menardo_2018','diff','Menardo_2021','Napier_2020','Karonga_Prevention_Study','input','tbprofiler']	99.79	59	true	lineage4	true	true	true	true	true	true	true	true	true	true	true	false	false
SAMEA1530952	ERR176754	WGS	SC	ERX152900	Illumina HiSeq 2000	PAIRED	RANDOM	GENOMIC	ILLUMINA	ERS141923	ERP001072	['ERR176754','SAMEA1530952','98006198-sc-2012-05-29T15:07:42Z-1428838','SC_RUN_8205_7#21','ERP001072','204548','Karonga_Prevention_Study__KPS____whole_genome_sequ','ERS141923','Karonga_Prevention_Study__KPS____whole_genome_sequencing_in_a_whole_population-sc-2011-12-13T10:33:26Z-2066','PRJEB2794','ERX152900','1759990','SC_EXP_8205_7#21']	1998	2012-10-12T09:44:00.000000+0000			MWI	Africa	Karonga	sputum	Homo sapiens	3	human					S		S					S	S	S							562	562676400	287285411	PRJEB2794	Coll_2018		99.73	1736958	40	lineage4.3.4.2.1	Sensitive	tuberculosis: human-adapted	L4.3.4.2.1	Mycobacterium tuberculosis		['tbprofiler','input','Coll_2018','Karonga_Prevention_Study','nextstrain_global_tree','Menardo_2021','Menardo_2018','Napier_2020','diff']	99.73	40	true	lineage4	true	true	true	true	true	true	true	true	true	true	true	false	false
SAMN03647288	SRR2100115	WGS	UNIVERSITY OF OXFORD	SRX1094809	Illumina HiSeq 2500	PAIRED	RANDOM	GENOMIC	ILLUMINA	SRS991737	SRP061066	['282721','SAMN03647288','SRX1094809','PRJNA282721','SRS991737','83bc2fac-6b36-4305-915a-ddf5c0399a27_R00000039_v2.bam','C00007309','SRP061066','3647288','SRR2100115']		2015-07-23T05:15:00.000000+0000			GBR	Europe										S		S					S	S								291	291551550	218775590	PRJNA282721	CRyPTIC_WHO2021_PMC7612554		99.55	3705397	64	lineage3	Sensitive	tuberculosis: human-adapted	L3	Mycobacterium tuberculosis		['Menardo_2021','tbprofiler','Napier_2020','Walker_2022','diff','input','Menardo_2018']	99.55	64	true	lineage3	true	true	true	true	true	true	false	true	true	true	false	false	false
SAMEA1019123	ERR046734	WGS	SC	ERX023796	Illumina HiSeq 2000	PAIRED	RANDOM	GENOMIC	ILLUMINA	ERS027600	ERP000276	['Bir_123-sc-2011-04-08T08:57:04Z-1118889','SC_RUN_6540_1#6','728090','SC_EXP_6540_1#6','PRJEB2221','ERX023796','ERP000276','SAMEA1019123','203976','ERS027600','Mycobacterium tuberculosis pilot-sc-2010-07-26','ERR046734']	2006	2014-09-04T00:22:00.000000+0000			GBR	Europe	Midlands		Homo sapiens	3	human					S		S					S	S								801	801662700	529449660	PRJEB2221	CRyPTIC_WHO2021_PMC7612554		99.13	1062400	16	lineage4.1.1.1	Sensitive	tuberculosis: human-adapted	L4.1.1.1	Mycobacterium tuberculosis		['tbprofiler','Napier_2020','Walker_2022','diff','input']	99.13	16	true	lineage4	true	true	true	true	true	true	true	true	true	true	true	false	false
SAMEA7527430	ERR4798844	WGS	FOUNDATION FOR MEDICAL RESEARCH INDIA	ERX4668261	NextSeq 500	PAIRED	RANDOM	GENOMIC	ILLUMINA	ERS5283901	ERP124850	['PRJEB41116','experiment.27309','run.27309','22460975','sample.27309','ERR4798844','ERP124850','project.Mumbai','ERS5283901','SAMEA7527430','773292','ERX4668261']		2021-11-10T01:29:00.000000+0000			IND	Asia	Mumbai					S	S				S		S	S							S		S	S		407	407477124	181915000	PRJEB41116	Walker_2022		99.58	1644141	55	lineage3	Other	tuberculosis: unclassified		Mycobacterium tuberculosis		['input','Walker_2022','diff','CRyPTIC_IND','tbprofiler']	99.58	55	true	lineage3	true	true	true	true	true	true	false	true	true	true	false	false	false
SAMEA8742474	ERR5918144	WGS	CTB/NICD	ERX5559236	Illumina HiSeq 4000	PAIRED	RANDOM	GENOMIC	ILLUMINA	ERS6422055	ERP128679	['22480265','ERX5559236','ERP128679','PRJEB44608','773352','SAMEA8742474','project.CTB_NICD_Wellcome_site10','sample.25365','ERS6422055','ERR5918144','experiment.25365','run.25365']		2021-11-11T12:59:00.000000+0000			ZAF	Africa						S				R	R	R	S	S			R	R		S	S	S	S	S	R	454	454405500	213527403	PRJEB44608	['Walker_2022','CRyPTIC_reuse_table']		99.84	1651836	56	lineage4.3.3	MDR-TB	tuberculosis: unclassified		Mycobacterium tuberculosis		['CRyPTIC_reuse_table','tbprofiler','input','Walker_2022','diff','CRyPTIC_CTB-NICD']	99.84	56	true	lineage4	true	true	true	true	true	true	false	true	true	true	false	false	false
SAMEA7545414	ERR4811911	WGS	UNIVERSIDAD PERUANA CAYETANO HEREDIA	ERX4681901	Illumina HiSeq 4000	PAIRED	RANDOM	GENOMIC	ILLUMINA	ERS5302071	ERP124939	['ERS5302071','sample.25147','SAMEA7545414','773301','run.25147','22464804','ERP124939','project.Peru_Wellcome','PRJEB41199','ERX4681901','ERR4811911','experiment.25147']	2018	2021-11-10T06:58:00.000000+0000			PER	South America						S				S	S	S	S	S				S		S	S	S	S	S	S	526	526442400	244143260	PRJEB41199	['CRyPTIC_reuse_table','Walker_2022']		99.63	1646232	57	lineage2.2.1	Sensitive	tuberculosis: unclassified		Mycobacterium tuberculosis		['standford','CRyPTIC_UPCH','Walker_2022','diff','tbprofiler','CRyPTIC_reuse_table','input']	99.63	57	true	lineage2	true	true	true	true	true	true	true	true	true	true	false	false	false
SAMEA7552581	ERR4819216	WGS	PUBLIC HEALTH ENGLAND	ERX4689058	Illumina MiSeq	PAIRED	RANDOM	GENOMIC	ILLUMINA	ERS5309228	ERP124941	['sample.22036','project.PHE-TB','run.22036','ERS5309228','ERR4819216','ERP124941','SAMEA7552581','experiment.22036','PRJEB41201','ERX4689058','773303','22471973']		2021-11-10T21:16:00.000000+0000			GBR	Europe										S		S					S	S								410	410913547	273380429	PRJEB41201	Walker_2022		99.46	1321415	42	lineage1.2.1.2.1	Sensitive	tuberculosis: unclassified		Mycobacterium tuberculosis		['tbprofiler','diff','CRyPTIC_PHE','Walker_2022','input']	99.46	42	true	lineage1	true	true	true	true	true	true	false	true	true	true	false	false	false
SAMEA3310087	ERR2516093	WGS	CTB/NICD	ERX2535301	Illumina MiSeq	PAIRED	RANDOM	GENOMIC	ILLUMINA	ERS2400692	ERP107968	['SAMEA3310087','ERS2400692','project.First_10k_genomes_study_set_5','experiment.8311','ERX2535301','ERR2516093','493035','10125431','sample.8311','ERP107968','PRJEB25997','run.8311']		2021-10-23T19:12:00.000000+0000			ZAF	Africa						S	S			S		S	S				S	S	S				S			167	167878988	113015581	PRJEB25997	Walker_2022		99.5	452408	25	lineage4.3.2.1	Sensitive	tuberculosis: human-adapted	L4.3.2.1	Mycobacterium tuberculosis		['tbprofiler','Napier_2020','input','CRyPTIC_CTB-NICD','diff','Walker_2022']	99.5	25	true	lineage4	true	true	true	true	true	true	false	true	true	true	false	false	false
SAMEA7553355	ERR4819989	WGS	PUBLIC HEALTH ENGLAND	ERX4689831	Illumina MiSeq	PAIRED	RANDOM	GENOMIC	ILLUMINA	ERS5310001	ERP124941	['ERP124941','SAMEA7553355','experiment.22810','ERR4819989','sample.22810','773303','run.22810','ERX4689831','project.PHE-TB','ERS5310001','PRJEB41201','22472746']		2021-11-10T22:29:00.000000+0000			GBR	Europe										S		S					S	S								480	480036910	330763040	PRJEB41201	Walker_2022		99.24	1034271	32	lineage4.1.2.1	Sensitive	tuberculosis: unclassified		Mycobacterium tuberculosis		['CRyPTIC_PHE','Walker_2022','diff','input','tbprofiler']	99.24	32	true	lineage4	true	true	true	true	true	true	false	true	true	true	false	false	false
SAMEA8719163	ERR8976041	WGS	CTB/NICD	ERX5544267	Illumina NovaSeq 6000	PAIRED	RANDOM	GENOMIC	ILLUMINA	ERS6403608	ERP128647	['SAMEA8719163','run.29599.1','experiment.29599','ERP128647','project.Wellcome_clinical_isolates_site10','773351','sample.29599','PRJEB44577','26340132','ERX5544267','ERS6403608','ERR8976041']		2022-03-15T07:52:00.000000+0000			ZAF	Africa						S				S	S	S	S	S				S		S	S	S	S	S	S	597	597362342	197815640	PRJEB44577	CRyPTIC_reuse_table		99.51	1813402	63	lineage2.2.1	Sensitive	tuberculosis: unclassified		Mycobacterium tuberculosis		['CRyPTIC_CTB-NICD','CRyPTIC_reuse_table','diff','tbprofiler','input']	99.51	63	true	lineage2	true	true	true	true	true	true	false	true	true	true	false	false	false
SAMEA7555645	ERR4822276	WGS	PUBLIC HEALTH ENGLAND	ERX4692118	Illumina HiSeq 2500	PAIRED	RANDOM	GENOMIC	ILLUMINA	ERS5312288	ERP124941	['773303','ERP124941','ERR4822276','sample.25097','PRJEB41201','ERS5312288','project.PHE-TB','22475052','ERX4692118','run.25097','SAMEA7555645','experiment.25097']		2021-11-11T03:00:00.000000+0000			GBR	Europe										S		R						S	S							99	99939322	38918142	PRJEB41201	Walker_2022		99.29	937902	21	lineage1.1.3.1	HR-TB	tuberculosis: unclassified		Mycobacterium tuberculosis		['input','tbprofiler','Walker_2022','CRyPTIC_PHE','diff']	99.29	21	true	lineage1	true	true	true	true	true	true	false	true	true	true	false	false	false
SAMEA7524994	ERR4796538	WGS	FOUNDATION FOR MEDICAL RESEARCH INDIA	ERX4665952	NextSeq 500	PAIRED	RANDOM	GENOMIC	ILLUMINA	ERS5281469	ERP124850	['ERS5281469','sample.1263','experiment.1263','run.1263','SAMEA7524994','ERX4665952','773292','ERP124850','ERR4796538','22458559','PRJEB41116','project.Mumbai']		2021-11-09T22:08:00.000000+0000			IND	Asia	Mumbai					S	S			I	R	R	S	R				R		S	S	S	R	S	R	754	754395600	321938354	PRJEB41116	['Walker_2022','CRyPTIC_reuse_table']		99.4	1610870	51	lineage2.2.1	Pre-XDR-TB	tuberculosis: unclassified		Mycobacterium tuberculosis		['CRyPTIC_IND','diff','CRyPTIC_reuse_table','Walker_2022','tbprofiler','input']	99.4	51	true	lineage2	true	true	true	true	true	true	false	true	true	true	false	false	false
SAMN08214972	SRR6397375	WGS	BC CENTRE FOR DISEASE CONTROL PUBLIC HEALTH LABORATORY	SRX3490783	HiSeq X Ten	PAIRED	RANDOM	GENOMIC	ILLUMINA	SRS2774662	SRP119652	['BC07-Mtb185','BC07-Mtb185_2.fastq.gz','SAMN08214972','SRX3490783','413593','SRR6397375','SRP119652','PRJNA413593','SRS2774662','8214972']	2007	2017-12-24T07:12:00.000000+0000		49.15 N 123.7 W	CAN	North America	British Columbia		Homo sapiens	3	human					S		S						S	S							660	660604250	310942033	PRJNA413593	CRyPTIC_WHO2021_PMC7612554		99.52	1821720	52	lineage4.2.1.1	Sensitive	tuberculosis: human-adapted	L4	Mycobacterium tuberculosis		['diff','Napier_2020','Walker_2022','tbprofiler','input']	99.52	52	true	lineage4	true	true	true	true	true	true	true	true	true	true	true	false	false
SAMEA3284760	ERR2515953	WGS	CTB/NICD	ERX2535161	Illumina MiSeq	PAIRED	RANDOM	GENOMIC	ILLUMINA	ERS2400552	ERP107968	['10125291','ERP107968','project.First_10k_genomes_study_set_5','ERS2400552','sample.8171','493035','ERR2515953','experiment.8171','run.8171','ERX2535161','PRJEB25997','SAMEA3284760']		2021-10-23T19:11:00.000000+0000			ZAF	Africa						S	S			S		S	S				S	S	S				S			311	311618462	192842479	PRJEB25997	Walker_2022		99.33	1164852	48	lineage4.9	Sensitive	tuberculosis: human-adapted	L4.9	Mycobacterium tuberculosis		['CRyPTIC_CTB-NICD','Walker_2022','Napier_2020','diff','tbprofiler','input']	99.33	48	true	lineage4	true	true	true	true	true	true	false	true	true	true	false	false	false
SAMEA7562640	ERR4830201	WGS	OUCRU-HCMC	ERX4700185	Illumina MiSeq	PAIRED	RANDOM	GENOMIC	ILLUMINA	ERS5319274	ERP124988	['ERR4830201','SAMEA7562640','PRJEB41247','experiment.15677','ERS5319274','22478208','ERX4700185','run.15677','project.CRyPTIC_08_02TBextension','773314','sample.15677','ERP124988']		2021-11-11T09:10:00.000000+0000			VNM	Asia						S				S	S	S	S	S				S		S	S	R	S	S	S	942	942930344	522414865	PRJEB41247	['Walker_2022','CRyPTIC_reuse_table']		99.43	1889944	42	lineage2.2.2	Other	tuberculosis: unclassified		Mycobacterium tuberculosis		['CRyPTIC_OUCRU','diff','CRyPTIC_reuse_table','tbprofiler','Walker_2022','input']	99.43	42	true	lineage2	true	true	true	true	true	true	false	true	true	true	false	false	false
SAMEA1119536	ERR2514355	WGS	PHE	ERX2533565	Illumina HiSeq 2500	PAIRED	RANDOM	GENOMIC	ILLUMINA	ERS2398945	ERP107961	['ERR2514355','experiment.6364','project.First_10k_genomes_study_set_4','SAMEA1119536','ERX2533565','493034','sample.6364','10123482','PRJEB25991','run.6364','ERS2398945','ERP107961']		2021-10-23T17:08:00.000000+0000			GBR	Europe	England									S		S					S	S								422	422234354	196750489	PRJEB25991	Walker_2022		99.57	1912601	65	lineage2.2.1.1	Sensitive	tuberculosis: human-adapted	L2.2.1.1	Mycobacterium tuberculosis		['diff','tbprofiler','Walker_2022','Napier_2020','input','CRyPTIC_PHE']	99.57	65	true	lineage2	true	true	true	true	true	true	false	true	true	true	false	false	false
SAMN03647388	SRR2100215	WGS	UNIVERSITY OF OXFORD	SRX1094909	Illumina HiSeq 2500	PAIRED	RANDOM	GENOMIC	ILLUMINA	SRS991645	SRP061066	['C00008752','SRR2100215','SRP061066','3647388','282721','PRJNA282721','SRX1094909','SRS991645','SAMN03647388','55140e09-a22a-443c-83e5-afa7158d5159_R00000039_v3.bam']		2015-07-17T03:33:00.000000+0000			GBR	Europe										S		R						S								518	518822200	395894033	PRJNA282721	CRyPTIC_WHO2021_PMC7612554		99.52	1864309	42	lineage3.1.2.1	HR-TB	tuberculosis: human-adapted	L3.1.2.1	Mycobacterium tuberculosis		['Walker_2022','Napier_2020','Menardo_2021','Menardo_2018','tbprofiler','input','diff']	99.52	42	true	lineage3	true	true	true	true	true	true	false	true	true	true	false	false	false
SAMN07658614	SRR6046629	WGS	MODMEDMICOXFORD	SRX3193787	Illumina MiSeq	PAIRED	RANDOM	GENOMIC	ILLUMINA	SRS2519818	SRP117784	['MMMOSRA:c37eb8ca-f66c-40b7-aefe-444f51451d1d','SAMN07658614','SRS2519818','MMMOSAM:c37eb8ca-f66c-40b7-aefe-444f51451d1d','401515','SRX3193787','SRR6046629','SRP117784','PRJNA401515','7658614']	2016	2017-10-27T18:41:00.000000+0000			GBR	Europe	Oxford		Homo sapiens	3	human					S		S					S	S								447	447168887	288221938	PRJNA401515	CRyPTIC_WHO2021_PMC7612554		99.43	1559452	49	lineage2.2.1	Sensitive	tuberculosis: human-adapted	L2.2.1	Mycobacterium tuberculosis		['tbprofiler','Walker_2022','Napier_2020','diff','input']	99.43	49	true	lineage2	true	true	true	true	true	true	true	true	true	true	true	false	false
SAMEA7527869	ERR4799283	WGS	FOUNDATION FOR MEDICAL RESEARCH INDIA	ERX4668700	NextSeq 500	PAIRED	RANDOM	GENOMIC	ILLUMINA	ERS5284340	ERP124850	['ERR4799283','22461414','run.27748','project.Mumbai','experiment.27748','ERP124850','SAMEA7527869','ERS5284340','773292','ERX4668700','sample.27748','PRJEB41116']		2021-11-10T01:49:00.000000+0000			IND	Asia	Mumbai					S	S				R	R	S	R				R			S		R	S		714	714814068	328968708	PRJEB41116	Walker_2022		99.57	1572484	51	lineage4.8	Pre-XDR-TB	tuberculosis: unclassified		Mycobacterium tuberculosis		['diff','Walker_2022','input','tbprofiler','CRyPTIC_IND']	99.57	51	true	lineage4	true	true	true	true	true	true	false	true	true	true	false	false	false
SAMN08708479	SRR6831911	WGS	SAN RAFFAELE	SRX3787883	Illumina HiSeq 2500	PAIRED	RANDOM	GENOMIC	ILLUMINA	SRS3040551	SRP128089	['SAMN08708479','8708479','14-LB-140-16','bp0','428596','SRS3040551','14-LB-140-16_WGS','SRX3787883','PRJNA428596','SRP128089','SRR6831911','14-LB-140-16_220816_UKR_220816_100.gatk.bam']		2018-03-14T09:26:00.000000+0000			UKR	Europe			Homo sapiens	3	human	S	R			S		R	R	S				S	R				R			231	231001948	111392667	PRJNA428596	CRyPTIC_WHO2021_PMC7612554		99.35	1875545	40	lineage4.2.1	HR-TB	tuberculosis: unclassified		Mycobacterium tuberculosis		['Walker_2022','diff','tbprofiler','input']	99.35	40	true	lineage4	true	true	true	true	true	true	false	true	true	true	true	false	false
SAMEA10030610	ERR7911470	WGS	FZB	ERX7478867	NextSeq 500	PAIRED		GENOMIC	ILLUMINA	ERS7708817	ERP132622	['ERS7708817','24682577','ena-STUDY-FZB-22-10-2021-10:26:06:450-343','PRJEB48275','794636','ERX7478867','ena-EXPERIMENT-FZB-05-01-2022-10:45:57:321-628','ERR7911470','ERP132622','SAMEA10030610','FND-22','ena-RUN-FZB-05-01-2022-10:45:57:321-628']		2022-07-28T01:22:00.000000+0000			ZAF	Africa						S				S		S	S	S				S								826	826984825	351861540	PRJEB48275	Finci_2022		99.52	1679297	57	lineage4.1	Sensitive	tuberculosis: human-adapted	L4.1	Mycobacterium tuberculosis		['diff','input','tbprofiler','Finci_2022']	99.52	57	true	lineage4	true	true	true	true	true	true	false	true	true	true	false	false	false
SAMEA7527238	ERR4798678	WGS	FOUNDATION FOR MEDICAL RESEARCH INDIA	ERX4668102	NextSeq 500	PAIRED	RANDOM	GENOMIC	ILLUMINA	ERS5283710	ERP124850	['PRJEB41116','experiment.27143','sample.27143','ERX4668102','project.Mumbai','run.27143','773292','ERS5283710','ERR4798678','ERP124850','SAMEA7527238','22460816']		2021-11-10T01:45:00.000000+0000			IND	Asia	Mumbai					S	S				S		S	S							S		S	S		569	569986800	251895682	PRJEB41116	Walker_2022		99.57	1517730	49	lineage3.1.2	Sensitive	tuberculosis: unclassified		Mycobacterium tuberculosis		['CRyPTIC_IND','input','Walker_2022','tbprofiler','diff']	99.57	49	true	lineage3	true	true	true	true	true	true	false	true	true	true	false	false	false
SAMEA7553061	ERR4819695	WGS	PUBLIC HEALTH ENGLAND	ERX4689537	Illumina HiSeq 2500	PAIRED	RANDOM	GENOMIC	ILLUMINA	ERS5309707	ERP124941	['ERX4689537','PRJEB41201','22472452','project.PHE-TB','sample.22516','SAMEA7553061','ERS5309707','773303','ERP124941','ERR4819695','run.22516','experiment.22516']		2021-11-10T22:26:00.000000+0000			GBR	Europe										S		S						S								482	482571583	236001004	PRJEB41201	Walker_2022		99.35	1738426	36	lineage4.1.1.3	Sensitive	tuberculosis: unclassified		Mycobacterium tuberculosis		['CRyPTIC_PHE','diff','tbprofiler','input','Walker_2022']	99.35	36	true	lineage4	true	true	true	true	true	true	false	true	true	true	false	false	false
SAMEA3447595	ERR2517343	WGS	RIVM	ERX2536559	Illumina HiSeq 2500	PAIRED	RANDOM	GENOMIC	ILLUMINA	ERS2402021	ERP107973	['ERP107973','experiment.8921','ERX2536559','SAMEA3447595','ERS2402021','project.First_10k_genomes_study_set_10','sample.8921','ERR2517343','493040','run.8921','PRJEB26002','10126680']		2021-10-23T20:13:00.000000+0000			NLD	Europe										S		S					S	S	S							258	258906423	131693597	PRJEB26002	Walker_2022		99.45	1888548	52	lineage4.6	Sensitive	tuberculosis: human-adapted	L4.6	Mycobacterium tuberculosis		['tbprofiler','Walker_2022','Napier_2020','input','CRyPTIC_RIVM','diff']	99.45	52	true	lineage4	true	true	true	true	true	true	false	true	true	true	false	false	false
SAMEA1117742	ERR2512561	WGS	PHE	ERX2531771	Illumina HiSeq 2500	PAIRED	RANDOM	GENOMIC	ILLUMINA	ERS2397151	ERP107961	['SAMEA1117742','ERS2397151','ERR2512561','experiment.4125','PRJEB25991','ERX2531771','ERP107961','project.First_10k_genomes_study_set_4','493034','run.4125','10121688','sample.4125']		2021-10-23T15:04:00.000000+0000			GBR	Europe	England									S		S					S	S								620	620725330	317964621	PRJEB25991	Walker_2022		98.74	1861931	60	lineage1.1.2	Sensitive	tuberculosis: human-adapted	L1.1.2	Mycobacterium tuberculosis		['CRyPTIC_PHE','Napier_2020','Walker_2022','diff','tbprofiler','input']	98.74	60	true	lineage1	true	true	true	true	true	true	false	true	true	true	false	false	false
SAMEA8719095	ERR8975972	WGS	CTB/NICD	ERX5544199	Illumina NovaSeq 6000	PAIRED	RANDOM	GENOMIC	ILLUMINA	ERS6403540	ERP128647	['ERX5544199','sample.29531','SAMEA8719095','ERS6403540','773351','run.29531.1','ERR8975972','project.Wellcome_clinical_isolates_site10','experiment.29531','PRJEB44577','ERP128647','26340064']		2022-03-15T07:49:00.000000+0000			ZAF	Africa						S				R	S	S	S	S				S		S	R	S	R	S	S	685	685066464	229749304	PRJEB44577	CRyPTIC_reuse_table		99.64	1805399	62	lineage4.8	Sensitive	tuberculosis: unclassified		Mycobacterium tuberculosis		['input','diff','CRyPTIC_CTB-NICD','CRyPTIC_reuse_table','tbprofiler']	99.64	62	true	lineage4	true	true	true	true	true	true	false	true	true	true	false	false	false
SAMEA1119036	ERR2513855	WGS	PHE	ERX2533065	Illumina HiSeq 2500	PAIRED	RANDOM	GENOMIC	ILLUMINA	ERS2398445	ERP107961	['experiment.5724','ERX2533065','ERS2398445','10122982','ERR2513855','SAMEA1119036','project.First_10k_genomes_study_set_4','ERP107961','sample.5724','PRJEB25991','run.5724','493034']		2021-10-23T16:08:00.000000+0000			GBR	Europe	England									S		S					S	S								292	292710470	158356694	PRJEB25991	Walker_2022		99.43	1729217	59	lineage3.1.3	Other	tuberculosis: human-adapted	L3.2	Mycobacterium tuberculosis		['CRyPTIC_PHE','diff','tbprofiler','input','Napier_2020','Walker_2022']	99.43	59	true	lineage3	true	true	true	true	true	true	false	true	true	true	false	false	false
SAMEA1556617	ERR181972	WGS	SC	ERX158082	Illumina HiSeq 2000	PAIRED	RANDOM	GENOMIC	ILLUMINA	ERS142107	ERP001072	['204548','ERS142107','Karonga_Prevention_Study__KPS____whole_genome_sequencing_in_a_whole_population-sc-2011-12-13T10:33:26Z-2066','SC_EXP_8233_8#11','PRJEB2794','ERR181972','1778983','Karonga_Prevention_Study__KPS____whole_genome_sequ','SC_RUN_8233_8#11','ERP001072','SAMEA1556617','6002944-sc-2012-05-29T15:10:27Z-1429022','ERX158082']	2005	2012-10-23T12:14:00.000000+0000			MWI	Africa	Karonga	sputum	Homo sapiens	3	human							S						S								426	426978200	211916407	PRJEB2794	Coll_2018		99.73	1804812	41	lineage4.9	Sensitive	tuberculosis: human-adapted	L4.9	Mycobacterium tuberculosis		['diff','Menardo_2021','input','Karonga_Prevention_Study','Napier_2020','Menardo_2018','Coll_2018','tbprofiler']	99.73	41	true	lineage4	true	true	true	true	true	true	true	true	true	true	true	false	false
SAMEA7542128	ERR4810553	WGS	CCDC	ERX4678999	HiSeq X Ten	PAIRED	RANDOM	GENOMIC	ILLUMINA	ERS5298580	ERP124934	['SAMEA7542128','experiment.10931','ERR4810553','sample.10931','ERS5298580','ERP124934','773297','22463447','PRJEB41194','run.10931','project.CDC_22','ERX4678999']		2021-11-11T01:44:00.000000+0000			CHN	Asia						S	S			S	S	S	S	S				S	S	S	S	S	S	S	S	1077	1077351300	465720907	PRJEB41194	['CRyPTIC_reuse_table','Walker_2022']		99.26	1659888	57	lineage2.2.1	Sensitive	tuberculosis: unclassified		Mycobacterium tuberculosis		['Walker_2022','input','diff','CRyPTIC_CCDC_CDC_22','tbprofiler','CRyPTIC_reuse_table']	99.26	57	true	lineage2	true	true	true	true	true	true	false	true	true	true	false	false	false
SAMEA1707368	ERR234593	WGS	SC	ERX209098	Illumina HiSeq 2000	PAIRED	RANDOM	GENOMIC	ILLUMINA	ERS181309	ERP000192	['SC_RUN_8987_4#38','Variation discovery in Russian TB isolates-sc-2010-04-20','PRJEB2138','ERP000192','SAMEA1707368','SC_EXP_8987_4#38','ERS181309','1939608','Variation discovery in Russian TB isolates-sc-2010','0622C-sc-2012-10-11T13:36:26Z-1494079','ERX209098','203970','ERR234593']	2008	2013-03-08T03:50:00.000000+0000			RUS	Europe	Samara		Homo sapiens	3	human	S	S			S		R		S				R	R				S			886	886164200	447847284	PRJEB2138	CRyPTIC_WHO2021_PMC7612554		99.54	1803641	41	lineage2.2.1	MDR-TB	tuberculosis: human-adapted	L2.2.1	Mycobacterium tuberculosis		['Walker_2022','tbprofiler','input','diff','Menardo_2018','Napier_2020']	99.54	41	true	lineage2	true	true	true	true	true	true	true	true	true	true	true	false	false
SAMEA5569647	ERR3287454	WGS	UNIVERSIDAD PERUANA CAYETANO HEREDIA, PERU	ERX3313963	Illumina HiSeq 4000	PAIRED	RANDOM	GENOMIC	ILLUMINA	ERS3371669	ERP114885	['run.10200','11621932','SAMEA5569647','project.Gates_clinical_isolates_Peru','ERR3287454','sample.10200','ERS3371669','ERP114885','ERX3313963','PRJEB32234','experiment.10200','542465']		2021-11-03T08:07:00.000000+0000			PER	South America						S	S			I	S	R	S	S				R	S	S	S	S	S	S	R	609	609122400	244121556	PRJEB32234	['CRyPTIC_reuse_table','Walker_2022']		99.84	1820023	63	lineage4.3.4.2	MDR-TB	tuberculosis: unclassified		Mycobacterium tuberculosis		['input','CRyPTIC_UPCH','diff','Walker_2022','CRyPTIC_reuse_table','tbprofiler']	99.84	63	true	lineage4	true	true	true	true	true	true	false	true	true	true	false	false	false
SAMEA4772815	ERR2677422	WGS	FZB	ERX2692413	NextSeq 500	PAIRED		GENOMIC	ILLUMINA	ERS2592769	ERP109425	['ERX2692413','42-2016','ERP109425','SAMEA4772815','9860842','ena-STUDY-FZB-19-06-2018-08:10:23:898-811','ERS2592769','PRJEB27354','ena-EXPERIMENT-FZB-29-06-2018-17:08:19:135-37','ena-RUN-FZB-29-06-2018-17:08:19:135-37','486641','ERR2677422']		2018-08-19T11:53:00.000000+0000														S							S									959	959408154	404843376	PRJEB27354	Andres_2019		99.53	1765177	60	lineage3	MDR-TB	tuberculosis: human-adapted	L3	Mycobacterium tuberculosis		['diff','Andres_2019','input','tbprofiler','Napier_2020']	99.53	60	true	lineage3	true	true	true	true	true	true	false	false	true	false	false	false	false
SAMEA7551898	ERR4818534	WGS	PUBLIC HEALTH ENGLAND	ERX4688376	Illumina HiSeq 2500	PAIRED	RANDOM	GENOMIC	ILLUMINA	ERS5308546	ERP124941	['ERS5308546','ERX4688376','project.PHE-TB','773303','PRJEB41201','run.21354','ERP124941','ERR4818534','22471291','SAMEA7551898','sample.21354','experiment.21354']		2021-11-10T20:13:00.000000+0000			GBR	Europe										S		S						S								728	728269054	338891951	PRJEB41201	Walker_2022		99.48	1823145	40	lineage3.1.2	Sensitive	tuberculosis: unclassified		Mycobacterium tuberculosis		['input','diff','Walker_2022','CRyPTIC_PHE','tbprofiler']	99.48	40	true	lineage3	true	true	true	true	true	true	false	true	true	true	false	false	false
SAMEA7552539	ERR4819174	WGS	PUBLIC HEALTH ENGLAND	ERX4689016	Illumina HiSeq 2500	PAIRED	RANDOM	GENOMIC	ILLUMINA	ERS5309186	ERP124941	['project.PHE-TB','SAMEA7552539','run.21994','PRJEB41201','experiment.21994','22471931','sample.21994','ERS5309186','773303','ERP124941','ERX4689016','ERR4819174']		2021-11-10T21:12:00.000000+0000			GBR	Europe										S		S						S								378	378458910	171841596	PRJEB41201	Walker_2022		99.49	1787263	38	lineage3	Sensitive	tuberculosis: unclassified		Mycobacterium tuberculosis		['tbprofiler','CRyPTIC_PHE','Walker_2022','diff','input']	99.49	38	true	lineage3	true	true	true	true	true	true	false	true	true	true	false	false	false
SAMN03647791	SRR2100618	WGS	UNIVERSITY OF OXFORD	SRX1095312	Illumina HiSeq 2500	PAIRED	RANDOM	GENOMIC	ILLUMINA	SRS990199	SRP061066	['282721','3647791','PRJNA282721','SRX1095312','SAMN03647791','SRR2100618','3a10b14a-218a-49f4-9397-c3dc7ef73818_R00000039_v2.bam','SRP061066','C00013030','SRS990199']		2015-07-16T00:04:00.000000+0000			GBR	Europe										S		S					S	S								572	572935200	378853007	PRJNA282721	CRyPTIC_WHO2021_PMC7612554		99.33	1881228	41	lineage3	Sensitive	tuberculosis: human-adapted	L3	Mycobacterium tuberculosis		['Walker_2022','diff','input','tbprofiler','Menardo_2018','Menardo_2021','Napier_2020']	99.33	41	true	lineage3	true	true	true	true	true	true	false	true	true	true	false	false	false
SAMN07660040	SRR6045781	WGS	MODMEDMICOXFORD	SRX3192595	Illumina MiSeq	PAIRED	RANDOM	GENOMIC	ILLUMINA	SRS2521119	SRP117784	['401515','SRP117784','7660040','SRS2521119','SRR6045781','SRX3192595','MMMOSRA:3366d0e0-9ef7-4e1d-8b07-f7557aeda7ea','PRJNA401515','MMMOSAM:3366d0e0-9ef7-4e1d-8b07-f7557aeda7ea','SAMN07660040']	2016	2017-10-27T16:56:00.000000+0000			GBR	Europe	Oxford		Homo sapiens	3	human					S		S					S	S								379	379611674	220618096	PRJNA401515	CRyPTIC_WHO2021_PMC7612554		99.51	1743387	54	lineage3	Other	tuberculosis: human-adapted	L3	Mycobacterium tuberculosis		['diff','Napier_2020','input','Walker_2022','tbprofiler']	99.51	54	true	lineage3	true	true	true	true	true	true	true	true	true	true	true	false	false
SAMEA7549053	ERR4815693	WGS	PUBLIC HEALTH ENGLAND	ERX4685535	Illumina HiSeq 2500	PAIRED	RANDOM	GENOMIC	ILLUMINA	ERS5305705	ERP124941	['PRJEB41201','773303','SAMEA7549053','run.18513','experiment.18513','22468450','project.PHE-TB','ERX4685535','ERP124941','ERS5305705','sample.18513','ERR4815693']		2021-11-10T14:05:00.000000+0000			GBR	Europe										S		S						S								355	355117070	162209074	PRJEB41201	Walker_2022		99.55	1801696	40	lineage4.1.2.1	Other	tuberculosis: unclassified		Mycobacterium tuberculosis		['input','diff','tbprofiler','Walker_2022','CRyPTIC_PHE']	99.55	40	true	lineage4	true	true	true	true	true	true	false	true	true	true	false	false	false
SAMEA1102261	ERR2510576	WGS	SAN RAFFAELE SCIENTIFIC INSTITUTE	ERX2529991	NextSeq 500	PAIRED	RANDOM	GENOMIC	ILLUMINA	ERS2394892	ERP107941	['ERS2394892','PRJEB25972','sample.3586','493033','project.First_10k_genomes_study_set_3','10121204','experiment.3586','ERR2510576','SAMEA1102261','run.3586','ERX2529991','ERP107941']		2022-07-23T22:17:00.000000+0000			PAK	Asia						R				R	S	R	R	R				R	R	S	S		R	S	R	261	261964741	120264895	PRJEB25972	['CRyPTIC_reuse_table','Walker_2022']		99.52	1457471	39	lineage3	Pre-XDR-TB	tuberculosis: human-adapted	L3	Mycobacterium tuberculosis		['Napier_2020','tbprofiler','CRyPTIC_reuse_table','diff','CRyPTIC_SanRaffaele','Walker_2022','input']	99.52	39	true	lineage3	true	true	true	true	true	true	false	true	true	true	false	false	false
SAMN21616181	SRR16058518	WGS	PUBLIC HEALTH ONTARIO	SRX12344827	NextSeq 500	PAIRED	RANDOM	GENOMIC	ILLUMINA	SRS10317208	SRP338617	['PRJNA766079','SRX12344827','SRR16058518','21616181','SAMN21616181','1999-194','SRS10317208','766079','1999-194_R1.fastq.gz','SRP338617','bp0']	1999	2021-09-24T21:56:00.000000+0000			CAN	North America	Ontario		Homo sapiens	3	human							S					S		S							661	661778640	331103942	PRJNA766079	CRyPTIC_WHO2021_PMC7612554		98.94	1045668	31	lineage1.2.1.2.1	Sensitive	tuberculosis: unclassified		Mycobacterium tuberculosis		['Walker_2022','tbprofiler','diff','input']	98.94	31	true	lineage1	true	true	true	true	true	true	true	true	true	true	true	false	false
SAMN08892428	SRR6964580	WGS	SAN RAFFAELE	SRX3906479	Illumina HiSeq 2500	PAIRED	RANDOM	GENOMIC	ILLUMINA	SRS3142570	SRP128089	['428596','SRR6964580','130723','SRP128089','130723_WGS','SAMN08892428','bp0','8892428','SRX3906479','SRS3142570','PRJNA428596','130723_060916_100.gatk.bam']		2018-04-09T04:29:00.000000+0000			PAK	Asia			Homo sapiens	3	human		S			S		S	S	S				S	R				S			225	225326344	97128228	PRJNA428596	CRyPTIC_WHO2021_PMC7612554		99.41	1727172	32	lineage3	Other	tuberculosis: human-adapted	L3	Mycobacterium tuberculosis		['input','Walker_2022','diff','tbprofiler','Menardo_2021']	99.41	32	true	lineage3	true	true	true	true	true	true	false	true	true	true	true	false	false
SAMEA7562334	ERR4829895	WGS	SAN RAFFAELE SCIENTIFIC INSTITUTE	ERX4699879	NextSeq 500	PAIRED	RANDOM	GENOMIC	ILLUMINA	ERS5318968	ERP124983	['sample.31686','ERX4699879','run.31686','22477902','SAMEA7562334','project.Italy','experiment.31686','PRJEB41242','773309','ERS5318968','ERR4829895','ERP124983']		2021-11-11T08:00:00.000000+0000			ITA	Europe						S				S	S	S	S	S				S		S	S	S	S	S	S	478	478854107	190160697	PRJEB41242	['CRyPTIC_reuse_table','Walker_2022']		99.3	1715334	54	lineage3.1.1	Sensitive	tuberculosis: unclassified		Mycobacterium tuberculosis		['input','Walker_2022','CRyPTIC_reuse_table','tbprofiler','CRyPTIC_SanRaffaele','diff']	99.3	54	true	lineage3	true	true	true	true	true	true	false	true	true	true	false	false	false
SAMEA3346008	ERR2516153	WGS	FISABIO	ERX2535369	Illumina MiSeq	PAIRED	RANDOM	GENOMIC	ILLUMINA	ERS2400831	ERP107969	['PRJEB25998','ERP107969','project.First_10k_genomes_study_set_6','493036','experiment.9576','ERS2400831','ERX2535369','10125491','run.9576','ERR2516153','sample.9576','SAMEA3346008']		2022-07-13T21:25:00.000000+0000			ESP	Europe										S		R					S	S	S							742	742438708	380763357	PRJEB25998	Walker_2022		99.55	1921431	91	lineage3	HR-TB	tuberculosis: human-adapted	L3	Mycobacterium tuberculosis		['diff','CRyPTIC_FISABIO_10K_set6','Walker_2022','input','tbprofiler','Napier_2020']	99.55	91	true	lineage3	true	true	true	true	true	true	false	true	true	true	false	false	false
SAMEA9070435	ERR5987365	WGS	Swiss-TPH	ERX5627643	Illumina HiSeq 2500	PAIRED	RANDOM	GENOMIC	ILLUMINA	ERS6798742	ERP129488	['PRJEB45389','19795033','ERX5627643','G25658_1','ERS6798742','ERR5987365','SAMEA9070435','737713','ERP129488','WGS RR-TB Khayelitsha']		2021-06-29T01:00:00.000000+0000			ZAF	Africa						S					S	S											S			212	212718834	99351995	PRJEB45389	CRyPTIC_WHO2021_PMC7612554		99.5	1075676	37	lineage2.2.1.1	RR-TB	tuberculosis: unclassified		Mycobacterium tuberculosis		['R-RR_HIVcoinf_ZAF','input','Walker_2022','diff','tbprofiler']	99.5	37	true	lineage2	true	true	true	true	true	true	false	true	true	true	false	false	false
SAMN21886275	SRR16103896	WGS	WADSWORTH CENTER - NYS DOH	SRX12389881	Illumina MiSeq	PAIRED	RANDOM	GENOMIC	ILLUMINA	SRS10359840	SRP338930	['766641','SRP338930','SRX12389881','SRS10359840','IDR1900033246','IDR1900033246-01-01_S5_L001_R1_001.fastq.gz','SRR16103896','SAMN21886275','PRJNA766641','21886275']	2019	2021-09-28T18:08:00.000000+0000			USA	North America	New York state		Homo sapiens	3	human		S			S	S	S	S				S	S	S				S			408	408735260	264903015	PRJNA766641	CRyPTIC_WHO2021_PMC7612554		99.39	950495	53	lineage2.2.1	RR-TB	tuberculosis: unclassified		Mycobacterium tuberculosis		['input','diff','Walker_2022','tbprofiler']	99.39	53	true	lineage2	true	true	true	true	true	true	true	true	true	true	true	false	false
SAMEA7550639	ERR4817277	WGS	PUBLIC HEALTH ENGLAND	ERX4687119	Illumina HiSeq 2500	PAIRED	RANDOM	GENOMIC	ILLUMINA	ERS5307289	ERP124941	['ERX4687119','project.PHE-TB','PRJEB41201','run.20097','sample.20097','22470034','ERP124941','experiment.20097','773303','ERR4817277','ERS5307289','SAMEA7550639']		2021-11-10T17:15:00.000000+0000			GBR	Europe										S		R						S								815	815341030	321888369	PRJEB41201	Walker_2022		99.42	1846880	42	lineage4.2.2.2	HR-TB	tuberculosis: unclassified		Mycobacterium tuberculosis		['tbprofiler','Walker_2022','diff','CRyPTIC_PHE','input']	99.42	42	true	lineage4	true	true	true	true	true	true	false	true	true	true	false	false	false
SAMEA104394427	ERR2199801	WGS	FZB	ERX2254789	Illumina HiSeq 2500	PAIRED		GENOMIC	ILLUMINA	ERS2012369	ERP010814	['ERX2254789','ERS2012369','SAMEA104394427','8096964','ERP010814','PRJEB9680','ena-RUN-FZB-21-11-2017-14:36:27:941-62','ERR2199801','287903','11782-13','ena-STUDY-FZB-22-06-2015-17:16:39:392-292','ena-EXPERIMENT-FZB-21-11-2017-14:36:27:941-62']		2017-11-28T14:16:00.000000+0000			DEU	Europe										S		S					S	S	S							333	333428600	206459787	PRJEB9680	CRyPTIC_WHO2021_PMC7612554		99.22	1684001	33	lineage4.1.2.1	Sensitive	tuberculosis: human-adapted	L4.1.2.1	Mycobacterium tuberculosis		['Napier_2020','tbprofiler','diff','input','Walker_2022']	99.22	33	true	lineage4	true	true	true	true	true	true	false	true	true	true	false	false	false
SAMEA104362417	ERR2184576	WGS	UNIVERSIDAD PERUANA CAYETANO HEREDIA, PERU	ERX2240743	Illumina HiSeq 4000	PAIRED	RANDOM	GENOMIC	ILLUMINA	ERS1987395	ERP104985	['SAMEA104362417','sample.864','experiment.864','run.864','548708','project.Peru-set1-Tandem','12061807','ERR2184576','ERS1987395','PRJEB23245','ERX2240743','ERP104985']		2021-10-17T08:41:00.000000+0000			PER	South America						S				S	S	S	S	S				S		S	S	S	S	S	S	506	506804400	220854221	PRJEB23245	['CRyPTIC_reuse_table','Walker_2022']		99.7	1700000	59	lineage4.8	Sensitive	tuberculosis: unclassified		Mycobacterium tuberculosis		['CRyPTIC_reuse_table','diff','tbprofiler','CRyPTIC_UPCH','Walker_2022','input']	99.7	59	true	lineage4	true	true	true	true	true	true	false	true	true	true	false	false	false
SAMEA7525618	ERR4797076	WGS	FOUNDATION FOR MEDICAL RESEARCH INDIA	ERX4666491	NextSeq 500	PAIRED	RANDOM	GENOMIC	ILLUMINA	ERS5282092	ERP124850	['773292','experiment.1801','ERS5282092','run.1801','ERX4666491','22459182','SAMEA7525618','project.Mumbai','PRJEB41116','ERP124850','ERR4797076','sample.1801']		2021-11-09T22:17:00.000000+0000			IND	Asia	Mumbai					S	S			S	S	S	S	S				S		S	S	S	S	S	S	967	967812600	425291652	PRJEB41116	['CRyPTIC_reuse_table','Walker_2022']		99.45	1438848	40	lineage3	Sensitive	tuberculosis: unclassified		Mycobacterium tuberculosis		['tbprofiler','diff','input','CRyPTIC_IND','CRyPTIC_reuse_table','Walker_2022']	99.45	40	true	lineage3	true	true	true	true	true	true	false	true	true	true	false	false	false
SAMN08629088	SRR6797361	WGS	SAN RAFFAELE	SRX3756336	Illumina HiSeq 2500	PAIRED	RANDOM	GENOMIC	ILLUMINA	SRS3012029	SRP128089	['SRX3756336','428596','SRP128089','132322_WGS','bp0','SAMN08629088','PRJNA428596','SRR6797361','132322','SRS3012029','8629088','132322_210916_BGD_210916_100.gatk.bam']		2018-03-02T06:10:00.000000+0000			BGD	Asia			Homo sapiens	3	human					S		S		S				S	S				S			307	307259271	128972392	PRJNA428596	CRyPTIC_WHO2021_PMC7612554		99.31	2246222	49	lineage1.1.3.3	Sensitive	tuberculosis: human-adapted	L1.1.3	Mycobacterium tuberculosis		['Walker_2022','Menardo_2021','input','tbprofiler','diff']	99.31	49	true	lineage1	true	true	true	true	true	true	false	true	true	true	true	false	false
SAMEA7544698	ERR4811640	WGS	CCDC	ERX4681185	HiSeq X Ten	PAIRED	RANDOM	GENOMIC	ILLUMINA	ERS5301355	ERP124937	['ERX4681185','project.CDC_192','22464533','PRJEB41197','SAMEA7544698','run.15254','ERP124937','ERR4811640','experiment.15254','sample.15254','773299','ERS5301355']		2021-11-10T07:14:00.000000+0000			CHN	Asia						S				S	S	S	S	S				S		S	S	S	S	S	S	1661	1661481000	698515996	PRJEB41197	['Walker_2022','CRyPTIC_reuse_table']		99.58	1819292	62	lineage2.2.1	Sensitive	tuberculosis: unclassified		Mycobacterium tuberculosis		['tbprofiler','diff','CRyPTIC_CCDC_CDC_192','Walker_2022','input','CRyPTIC_reuse_table']	99.58	62	true	lineage2	true	true	true	true	true	true	false	true	true	true	false	false	false
SAMEA1569209	ERR212105	WGS	SC	ERX186770	Illumina HiSeq 2000	PAIRED	RANDOM	GENOMIC	ILLUMINA	ERS153956	ERP001072	['1838604','ERR212105','204548','Karonga_Prevention_Study__KPS____whole_genome_sequencing_in_a_whole_population-sc-2011-12-13T10:33:26Z-2066','SC_RUN_8524_1#20','98001314-sc-2012-07-06T11:32:47Z-1447990','ERX186770','SAMEA1569209','PRJEB2794','ERS153956','SC_EXP_8524_1#20','ERP001072','Karonga_Prevention_Study__KPS____whole_genome_sequ']	1998	2012-12-22T15:35:00.000000+0000			MWI	Africa	Karonga	sputum	Homo sapiens	3	human					S		R					S	S	R							753	753750000	401802459	PRJEB2794	Coll_2018		99.23	1664893	38	lineage1.1.2	HR-TB	tuberculosis: human-adapted	L1.1.2	Mycobacterium tuberculosis		['Coll_2018','input','Menardo_2018','tbprofiler','diff','Karonga_Prevention_Study','Napier_2020']	99.23	38	true	lineage1	true	true	true	true	true	true	true	true	true	true	true	false	false
SAMEA8718457	ERR8975205	WGS	CTB/NICD	ERX5543561	Illumina HiSeq 4000	PAIRED	RANDOM	GENOMIC	ILLUMINA	ERS6402902	ERP128647	['project.Wellcome_clinical_isolates_site10','SAMEA8718457','PRJEB44577','773351','run.14351.1','ERX5543561','sample.14351','ERP128647','26339427','ERS6402902','experiment.14351','ERR8975205']		2022-03-15T07:21:00.000000+0000			ZAF	Africa						S				S	S	S	S	S				S		S	S	S	S	S	S	493	493989000	219407939	PRJEB44577	CRyPTIC_reuse_table		99.57	1627211	56	lineage4.3.3	Sensitive	tuberculosis: unclassified		Mycobacterium tuberculosis		['CRyPTIC_reuse_table','input','diff','CRyPTIC_CTB-NICD','tbprofiler']	99.57	56	true	lineage4	true	true	true	true	true	true	false	true	true	true	false	false	false
SAMN08708665	SRR6831951	WGS	SAN RAFFAELE	SRX3787843	Illumina HiSeq 2500	PAIRED	RANDOM	GENOMIC	ILLUMINA	SRS3040510	SRP128089	['SRP128089','SRX3787843','172-3734_WGS','428596','8708665','SAMN08708665','SRS3040510','bp0','SRR6831951','PRJNA428596','172-3734_090816_UKR_090816_100.gatk.bam','172-3734']		2018-03-14T09:31:00.000000+0000			UKR	Europe			Homo sapiens	3	human	S	S			S		S	S	S			R	S	S				S			270	270593140	123502259	PRJNA428596	CRyPTIC_WHO2021_PMC7612554		99.52	2248024	49	lineage2.2.1	Sensitive	tuberculosis: unclassified		Mycobacterium tuberculosis		['tbprofiler','diff','input','Walker_2022']	99.52	49	true	lineage2	true	true	true	true	true	true	false	true	true	true	true	false	false
SAMN08708611	SRR6831914	WGS	SAN RAFFAELE	SRX3787880	Illumina HiSeq 2500	PAIRED	RANDOM	GENOMIC	ILLUMINA	SRS3040549	SRP128089	['8708611','162-2323_090816_UKR_090816_100.gatk.bam','162-2323_WGS','162-2323','SRR6831914','SRS3040549','SRP128089','428596','PRJNA428596','SRX3787880','bp0','SAMN08708611']		2018-03-14T09:27:00.000000+0000			UKR	Europe			Homo sapiens	3	human	S	S			S		R	S	S			S	S	R				S			312	312345328	167119386	PRJNA428596	CRyPTIC_WHO2021_PMC7612554		99.32	2430210	52	lineage4.2.1.1	HR-TB	tuberculosis: unclassified		Mycobacterium tuberculosis		['Walker_2022','tbprofiler','input','diff']	99.32	52	true	lineage4	true	true	true	true	true	true	false	true	true	true	true	false	false
SAMEA7563155	ERR4830715	WGS	SAN RAFFAELE SCIENTIFIC INSTITUTE	ERX4700699	NextSeq 500	PAIRED	RANDOM	GENOMIC	ILLUMINA	ERS5319788	ERP125008	['run.31603','SAMEA7563155','PRJEB41267','sample.31603','ERR4830715','project.Algeria','773334','ERP125008','ERS5319788','experiment.31603','22478722','ERX4700699']		2021-11-11T10:00:00.000000+0000			DZA	Africa										S	S	S	S	S				S		S	S		S	S	S	412	412742304	177419280	PRJEB41267	['Walker_2022','CRyPTIC_reuse_table']		99.62	1695309	56	lineage4.4.1.1	Sensitive	tuberculosis: unclassified		Mycobacterium tuberculosis		['diff','CRyPTIC_SanRaffaele_Algeria','tbprofiler','Walker_2022','CRyPTIC_reuse_table','input']	99.62	56	true	lineage4	true	true	true	true	true	true	false	true	true	true	false	false	false
SAMEA7550745	ERR4817382	WGS	PUBLIC HEALTH ENGLAND	ERX4687224	Illumina MiSeq	PAIRED	RANDOM	GENOMIC	ILLUMINA	ERS5307394	ERP124941	['773303','run.20202','ERP124941','22470139','experiment.20202','SAMEA7550745','sample.20202','ERX4687224','ERS5307394','project.PHE-TB','PRJEB41201','ERR4817382']		2021-11-10T17:17:00.000000+0000			GBR	Europe										S		S					S	S								191	191243766	120101843	PRJEB41201	Walker_2022		97.16	954943	32	lineage4.9	Sensitive	tuberculosis: unclassified		Mycobacterium tuberculosis		['CRyPTIC_PHE','tbprofiler','diff','input','Walker_2022']	97.16	32	true	lineage4	true	true	true	true	true	true	false	true	true	true	false	false	false
SAMEA7562827	ERR4830387	WGS	OUCRU-HCMC	ERX4700371	Illumina MiSeq	PAIRED	RANDOM	GENOMIC	ILLUMINA	ERS5319460	ERP124988	['ERR4830387','ERP124988','22478394','experiment.15863','SAMEA7562827','project.CRyPTIC_08_02TBextension','ERX4700371','run.15863','ERS5319460','PRJEB41247','773314','sample.15863']		2021-11-11T09:00:00.000000+0000			VNM	Asia						S				S	S	S	S	S				S		S	S	S	S	S	S	461	461262600	195139524	PRJEB41247	['Walker_2022','CRyPTIC_reuse_table']		99.55	1635562	53	lineage2.2.1	Other	tuberculosis: unclassified		Mycobacterium tuberculosis		['diff','input','tbprofiler','CRyPTIC_OUCRU','Walker_2022','CRyPTIC_reuse_table']	99.55	53	true	lineage2	true	true	true	true	true	true	false	true	true	true	false	false	false
SAMEA3443181	ERR2517039	WGS	PHE	ERX2536254	Illumina HiSeq 2500	PAIRED	RANDOM	GENOMIC	ILLUMINA	ERS2401716	ERP107972	['experiment.9492','SAMEA3443181','PRJEB26001','sample.9492','run.9492','10126376','ERP107972','ERX2536254','493039','ERR2517039','ERS2401716','project.First_10k_genomes_study_set_9']		2022-07-22T08:29:00.000000+0000			GBR	Europe	England					S	S			S		R	S	S				R					S			713	713972696	390565929	PRJEB26001	Walker_2022		99.64	1908358	67	lineage3	MDR-TB	tuberculosis: human-adapted	L3	Mycobacterium tuberculosis		['CRyPTIC_PHE','tbprofiler','Napier_2020','input','Walker_2022','diff']	99.64	67	true	lineage3	true	true	true	true	true	true	false	true	true	true	false	false	false
SAMEA7561016	ERR4828579	WGS	OUCRU-HCMC	ERX4698563	NextSeq 500	PAIRED	RANDOM	GENOMIC	ILLUMINA	ERS5317652	ERP124982	['ERP124982','ERR4828579','ERX4698563','773308','PRJEB41241','project.Vietnam','sample.12374','run.12374','experiment.12374','22476586','ERS5317652','SAMEA7561016']		2021-11-11T06:49:00.000000+0000			VNM	Asia	Ho Chi Minh City					S				S	I	S	S	S				S		S	S	S	S	S		171	171421240	79000115	PRJEB41241	['Walker_2022','CRyPTIC_reuse_table']		99.34	854873	28	lineage1.1.1.1	Sensitive	tuberculosis: unclassified		Mycobacterium tuberculosis		['Walker_2022','diff','input','CRyPTIC_reuse_table','CRyPTIC_OUCRU','tbprofiler']	99.34	28	true	lineage1	true	true	true	true	true	true	false	true	true	true	false	false	false
SAMEA1019185	ERR046959	WGS	SC	ERX024021	Illumina HiSeq 2000	PAIRED	RANDOM	GENOMIC	ILLUMINA	ERS035754	ERP000276	['203976','SAMEA1019185','ERR046959','PRJEB2221','Mycobacterium tuberculosis pilot-sc-2010-07-26','ERX024021','SC_RUN_6570_6#15','728334','SC_EXP_6570_6#15','ERS035754','Bir_347-sc-2011-05-27T14:47:45Z-1154763','ERP000276']	2009	2014-09-04T02:28:00.000000+0000			GBR	Europe	Midlands		Homo sapiens	3	human					S		S					S	S								439	439642500	244635611	PRJEB2221	CRyPTIC_WHO2021_PMC7612554		99.39	1491797	24	lineage4.1.2.1	Sensitive	tuberculosis: human-adapted	L4.1.2.1	Mycobacterium tuberculosis		['diff','input','Napier_2020','tbprofiler','Walker_2022']	99.39	24	true	lineage4	true	true	true	true	true	true	true	true	true	true	true	false	false
SAMEA7562745	ERR4830305	WGS	OUCRU-HCMC	ERX4700289	Illumina MiSeq	PAIRED	RANDOM	GENOMIC	ILLUMINA	ERS5319378	ERP124988	['ERP124988','SAMEA7562745','run.15781','PRJEB41247','ERX4700289','project.CRyPTIC_08_02TBextension','experiment.15781','773314','ERR4830305','ERS5319378','sample.15781','22478312']		2021-11-11T09:09:00.000000+0000			VNM	Asia						S				R	S	S	S	S				S		S	S	S	S	S	S	858	858091354	453671220	PRJEB41247	['Walker_2022','CRyPTIC_reuse_table']		99.61	1914457	43	lineage2.2.1	Sensitive	tuberculosis: unclassified		Mycobacterium tuberculosis		['diff','CRyPTIC_reuse_table','Walker_2022','CRyPTIC_OUCRU','tbprofiler','input']	99.61	43	true	lineage2	true	true	true	true	true	true	false	true	true	true	false	false	false
SAMEA7541804	ERR4809266	WGS	CTB/NICD	ERX4678806	Illumina HiSeq 4000	PAIRED	RANDOM	GENOMIC	ILLUMINA	ERS5298256	ERP124931	['SAMEA7541804','run.9961','experiment.9961','ERP124931','sample.9961','22463260','ERS5298256','ERR4809266','773296','ERX4678806','PRJEB41191','project.Gates_clinical_isolates']		2021-11-11T01:41:00.000000+0000			ZAF	Africa						S				S	S	S	S	S				S		S	S	S	S	S	S	549	549399000	235604612	PRJEB41191	['Walker_2022','CRyPTIC_reuse_table']		99.59	1719877	59	lineage2.2.1	Sensitive	tuberculosis: unclassified		Mycobacterium tuberculosis		['diff','tbprofiler','CRyPTIC_CTB-NICD','input','Walker_2022','CRyPTIC_reuse_table']	99.59	59	true	lineage2	true	true	true	true	true	true	false	true	true	true	false	false	false
SAMEA1530788	ERR176576	WGS	SC	ERX152722	Illumina HiSeq 2000	PAIRED	RANDOM	GENOMIC	ILLUMINA	ERS141644	ERP001072	['SC_EXP_8205_5#35','204548','ERS141644','1759809','PRJEB2794','Karonga_Prevention_Study__KPS____whole_genome_sequ','Karonga_Prevention_Study__KPS____whole_genome_sequencing_in_a_whole_population-sc-2011-12-13T10:33:26Z-2066','98001834-sc-2012-05-29T14:57:34Z-1428657','ERX152722','SAMEA1530788','SC_RUN_8205_5#35','ERP001072','ERR176576']	1998	2012-10-12T09:16:00.000000+0000			MWI	Africa	Karonga	sputum	Homo sapiens	3	human					S		S					S	S	S							287	287673600	150420093	PRJEB2794	Coll_2018		99.52	2412293	55	lineage3	Other	tuberculosis: human-adapted	L3	Mycobacterium tuberculosis		['Coll_2018','input','Napier_2020','Menardo_2021','Menardo_2018','tbprofiler','diff','Karonga_Prevention_Study']	99.52	55	true	lineage3	true	true	true	true	true	true	true	true	true	true	true	false	false
SAMEA3447586	ERR2517334	WGS	RIVM	ERX2536550	Illumina HiSeq 2500	PAIRED	RANDOM	GENOMIC	ILLUMINA	ERS2402012	ERP107973	['ERP107973','experiment.8886','project.First_10k_genomes_study_set_10','ERR2517334','run.8886','sample.8886','493040','10126671','PRJEB26002','ERS2402012','SAMEA3447586','ERX2536550']		2021-10-23T20:16:00.000000+0000			NLD	Europe										S		S					S	S	S							899	899568519	417849718	PRJEB26002	Walker_2022		99.35	1869217	49	lineage4.3.4.1	Sensitive	tuberculosis: human-adapted	L4.3.4.1	Mycobacterium tuberculosis		['Walker_2022','input','diff','Napier_2020','tbprofiler','CRyPTIC_RIVM']	99.35	49	true	lineage4	true	true	true	true	true	true	false	true	true	true	false	false	false
SAMN07660012	SRR6045991	WGS	MODMEDMICOXFORD	SRX3192895	Illumina MiSeq	PAIRED	RANDOM	GENOMIC	ILLUMINA	SRS2521255	SRP117784	['PRJNA401515','MMMOSAM:374d097b-5073-498c-987c-becc8c24d8e4','SAMN07660012','SRR6045991','SRS2521255','MMMOSRA:374d097b-5073-498c-987c-becc8c24d8e4','SRX3192895','7660012','401515','SRP117784']	2016	2017-10-27T17:50:00.000000+0000			GBR	Europe	Oxford		Homo sapiens	3	human					S		S					S	S								408	408715665	263863987	PRJNA401515	CRyPTIC_WHO2021_PMC7612554		99.61	1451905	47	lineage4.3.4.2	Sensitive	tuberculosis: human-adapted	L4.3.4.2	Mycobacterium tuberculosis		['Walker_2022','tbprofiler','input','diff','Napier_2020']	99.61	47	true	lineage4	true	true	true	true	true	true	true	true	true	true	true	false	false
SAMN21616389	SRR16058400	WGS	PUBLIC HEALTH ONTARIO	SRX12344945	Illumina MiSeq	PAIRED	RANDOM	GENOMIC	ILLUMINA	SRS10317325	SRP338617	['bp0','766079','2014-449_R1.fastq.gz','SRP338617','SRS10317325','21616389','SRX12344945','2014-449','SAMN21616389','PRJNA766079','SRR16058400']	2014	2021-09-24T21:53:00.000000+0000			CAN	North America	Ontario		Homo sapiens	3	human					S		S					S	S								634	634833212	429387971	PRJNA766079	CRyPTIC_WHO2021_PMC7612554		99.64	1374804	46	lineage4.8	Sensitive	tuberculosis: unclassified		Mycobacterium tuberculosis		['tbprofiler','input','diff','Walker_2022']	99.64	46	true	lineage4	true	true	true	true	true	true	true	true	true	true	true	false	false
SAMN03018378	SRR1573698	WGS	PUBLIC HEALTH ONTARIO	SRX699689	Illumina MiSeq	PAIRED	RANDOM	GENOMIC	ILLUMINA	SRS699686	SRP046976	['Illumina_Mtb_ON-A_strain19','SRS699686','SRR1573698','3018378','PRJNA259657','SAMN03018378','SRP046976','SRX699689','WT13_04','Illumina_Mtb_ON-A_strain19_files','259657']	2004	2014-09-12T13:58:00.000000+0000		50.00 N 85.00 W	CAN	North America	Ontario	sputum	Homo sapiens	3	human					S		S					S	S								514	514940901	335629870	PRJNA259657	CRyPTIC_WHO2021_PMC7612554		99.57	1357342	46	lineage4.4.2	Sensitive	tuberculosis: unclassified		Mycobacterium tuberculosis		['Walker_2022','diff','tbprofiler','input']	99.57	46	true	lineage4	true	true	true	true	true	true	true	true	true	true	true	false	false
SAMEA7548485	ERR4815125	WGS	PUBLIC HEALTH ENGLAND	ERX4684967	Illumina MiSeq	PAIRED	RANDOM	GENOMIC	ILLUMINA	ERS5305137	ERP124941	['ERP124941','ERS5305137','ERX4684967','experiment.17945','sample.17945','ERR4815125','773303','run.17945','22467882','SAMEA7548485','PRJEB41201','project.PHE-TB']		2021-11-10T13:06:00.000000+0000			GBR	Europe										S		S					R	S								283	283842524	157572622	PRJEB41201	Walker_2022		91.16	1576514	54	lineage1.1.1	Sensitive	tuberculosis: unclassified		Mycobacterium tuberculosis		['Walker_2022','tbprofiler','input','diff','CRyPTIC_PHE']	91.16	54	true	lineage1	true	true	true	true	true	true	false	true	true	true	false	false	false
SAMEA7542150	ERR4810575	WGS	CCDC	ERX4679021	HiSeq X Ten	PAIRED	RANDOM	GENOMIC	ILLUMINA	ERS5298602	ERP124934	['experiment.10955','project.CDC_22','ERR4810575','ERX4679021','773297','ERP124934','sample.10955','PRJEB41194','run.10955','SAMEA7542150','22463469','ERS5298602']		2021-11-11T01:49:00.000000+0000			CHN	Asia						S	S			S	S	S	S	S				S	S	S	S	S	S	S	S	1268	1268959500	512649460	PRJEB41194	['CRyPTIC_reuse_table','Walker_2022']		98.4	1745007	59	lineage4.5	Sensitive	tuberculosis: unclassified		Mycobacterium tuberculosis		['tbprofiler','input','Walker_2022','CRyPTIC_reuse_table','CRyPTIC_CCDC_CDC_22','diff']	98.4	59	true	lineage4	true	true	true	true	true	true	false	true	true	true	false	false	false
SAMEA7547575	ERR4814069	WGS	BRAZIL	ERX4684059	Illumina HiSeq 4000	PAIRED	RANDOM	GENOMIC	ILLUMINA	ERS5304229	ERP124940	['experiment.16942','ERR4814069','PRJEB41200','22466968','run.16942','sample.16942','SAMEA7547575','773302','ERX4684059','project.Brazil','ERS5304229','ERP124940']	2018	2021-11-10T11:01:00.000000+0000			BRA	South America						S				S	S	S	S	S				S			R	S	S	S	S	451	451617000	205235273	PRJEB41200	['Walker_2022','CRyPTIC_reuse_table']		99.39	1665670	62	lineage4.1.2	Sensitive	tuberculosis: unclassified		Mycobacterium tuberculosis		['Walker_2022','CRyPTIC_BRA','input','standford','diff','tbprofiler','CRyPTIC_reuse_table']	99.39	62	true	lineage4	true	true	true	true	true	true	true	true	true	true	false	false	false
SAMEA7563223	ERR4830783	WGS	SAN RAFFAELE SCIENTIFIC INSTITUTE	ERX4700767	NextSeq 500	PAIRED	RANDOM	GENOMIC	ILLUMINA	ERS5319856	ERP125010	['run.26757','sample.26757','experiment.26757','ERP125010','ERR4830783','773336','22478790','PRJEB41269','ERX4700767','SAMEA7563223','ERS5319856','project.Ethiopia']		2021-11-11T10:03:00.000000+0000			ETH	Africa						R				R	R	R	R	R				R		S	S	S	R	S	R	488	488404896	206066092	PRJEB41269	['CRyPTIC_reuse_table','Walker_2022']		99.2	1661761	53	lineage1.1.2	Pre-XDR-TB	tuberculosis: unclassified		Mycobacterium tuberculosis		['CRyPTIC_reuse_table','Walker_2022','tbprofiler','CRyPTIC_SanRaffaele_Ethiopia','input','diff']	99.2	53	true	lineage1	true	true	true	true	true	true	false	true	true	true	false	false	false
SAMEA2399482	ERR2515077	WGS	PHE	ERX2534287	Illumina MiSeq	PAIRED	RANDOM	GENOMIC	ILLUMINA	ERS2399667	ERP107961	['ERR2515077','project.First_10k_genomes_study_set_4','ERX2534287','ERS2399667','10124204','PRJEB25991','SAMEA2399482','493034','run.7298','ERP107961','sample.7298','experiment.7298']		2022-07-13T11:00:00.000000+0000			GBR	Europe	England									S		S					S	S								223	223774163	137513601	PRJEB25991	Walker_2022		96.91	1140622	38	lineage3	Sensitive	tuberculosis: human-adapted	L3	Mycobacterium tuberculosis		['Walker_2022','diff','CRyPTIC_PHE','tbprofiler','Napier_2020','input']	96.91	38	true	lineage3	true	true	true	true	true	true	false	true	true	true	false	false	false
SAMN07236471	SRR5709785	WGS	MAHIDOL UNIVERSITY	SRX2930592	Illumina HiSeq 2000	PAIRED	RANDOM	GENOMIC	ILLUMINA	SRS2293299	SRP109608	['SRR5709785','PRJNA390471','SRX2930592','HS007-PE-R00009_AH2J2MBBXX.WMB457-GATAAGAA_S232_L004_R2.fastq','7236471','PRJNA390052','SRP109608','SAMN07236471','SRS2293299','WMB457_47-10904','390471']	2004	2017-06-19T11:02:00.000000+0000		13.7563 N 100.5018 E	THA	Asia	Bangkok	cerebrospinal fluid	Homo sapiens	3	human					S		S						S	S							796	796314000	352658670	PRJNA390471	CRyPTIC_WHO2021_PMC7612554		99.6	1559002	53	lineage2.2.1	Sensitive	tuberculosis: human-adapted	L2.2.1	Mycobacterium tuberculosis		['Menardo_2021','Walker_2022','tbprofiler','Napier_2020','diff','input']	99.6	53	true	lineage2	true	true	true	true	true	true	true	true	true	true	true	false	false
SAMEA7549842	ERR4816481	WGS	PUBLIC HEALTH ENGLAND	ERX4686323	Illumina HiSeq 2500	PAIRED	RANDOM	GENOMIC	ILLUMINA	ERS5306493	ERP124941	['ERP124941','773303','project.PHE-TB','ERS5306493','22469238','experiment.19301','run.19301','ERR4816481','sample.19301','PRJEB41201','CORONAVIRIDAE','SAMEA7549842','ERX4686323']		2021-11-10T16:21:00.000000+0000			GBR	Europe										S		S						S								365	365944941	171313928	PRJEB41201	Walker_2022		89.68	1601043	36	lineage4.8	Sensitive	tuberculosis: unclassified		Mycobacterium tuberculosis		['CRyPTIC_PHE','input','diff','Walker_2022','tbprofiler']	89.68	36	true	lineage4	true	true	true	true	true	true	false	true	true	true	false	false	false
SAMN21897552	SRR16115878	WGS	WADSWORTH CENTER - NYS DOH	SRX12401443	Illumina MiSeq	PAIRED	RANDOM	GENOMIC	ILLUMINA	SRS10370704	SRP338930	['PRJNA766641','SRP338930','21897552','SRX12401443','SRS10370704','IDR1900057180-01-02_S2_L001_R1_001.fastq.gz','766641','IDR1900057180','SAMN21897552','SRR16115878']	2019	2021-09-29T12:22:00.000000+0000			USA	North America	New York state		Homo sapiens	3	human													S								543	543508141	338282774	PRJNA766641	CRyPTIC_WHO2021_PMC7612554		99.43	1303761	68	lineage1.1.1	Sensitive	tuberculosis: unclassified		Mycobacterium tuberculosis		['tbprofiler','input','diff','Walker_2022']	99.43	68	true	lineage1	true	true	true	true	true	true	true	true	true	true	true	false	false
SAMEA1118142	ERR2512961	WGS	PHE	ERX2532171	Illumina MiSeq	PAIRED	RANDOM	GENOMIC	ILLUMINA	ERS2397551	ERP107961	['experiment.4625','sample.4625','ERR2512961','ERS2397551','ERX2532171','SAMEA1118142','run.4625','project.First_10k_genomes_study_set_4','10122088','ERP107961','PRJEB25991','493034']		2021-10-23T15:07:00.000000+0000			GBR	Europe	England									S		S					S	S								252	252704838	150194216	PRJEB25991	Walker_2022		99.31	1506288	46	lineage4.1.1.1	Sensitive	tuberculosis: human-adapted	L4.1.1.1	Mycobacterium tuberculosis		['Napier_2020','CRyPTIC_PHE','tbprofiler','input','diff','Walker_2022']	99.31	46	true	lineage4	true	true	true	true	true	true	false	true	true	true	false	false	false
SAMEA104394491	ERR2199884	WGS	FZB	ERX2254872	Illumina HiSeq 2500	PAIRED		GENOMIC	ILLUMINA	ERS2012433	ERP010814	['287903','ena-EXPERIMENT-FZB-21-11-2017-14:36:27:943-145','ena-STUDY-FZB-22-06-2015-17:16:39:392-292','SAMEA104394491','8097109','PRJEB9680','ERP010814','2952-14','ERS2012433','ena-RUN-FZB-21-11-2017-14:36:27:943-145','ERR2199884','ERX2254872']		2017-11-28T15:22:00.000000+0000			DEU	Europe										S		S					S	S	S							460	460074400	282840131	PRJEB9680	CRyPTIC_WHO2021_PMC7612554		99.56	1722430	37	lineage4.8	Sensitive	tuberculosis: human-adapted	L4.8	Mycobacterium tuberculosis		['input','diff','Napier_2020','tbprofiler','Walker_2022']	99.56	37	true	lineage4	true	true	true	true	true	true	false	true	true	true	false	false	false
SAMEA104394595	ERR2200000	WGS	FZB	ERX2254988	Illumina MiSeq	PAIRED		GENOMIC	ILLUMINA	ERS2012537	ERP010814	['8097128','ERS2012537','SAMEA104394595','5107-09','ena-STUDY-FZB-22-06-2015-17:16:39:392-292','287903','ERX2254988','PRJEB9680','ERP010814','ena-EXPERIMENT-FZB-21-11-2017-14:36:27:948-261','ena-RUN-FZB-21-11-2017-14:36:27:948-261','ERR2200000']		2017-11-28T16:36:00.000000+0000			SWZ	Africa										S		S						S	S							392	392892543	245935319	PRJEB9680	CRyPTIC_WHO2021_PMC7612554		99.71	978286	63	lineage4.4.1.1	Sensitive	tuberculosis: human-adapted	L4.4.1.1	Mycobacterium tuberculosis		['diff','Napier_2020','tbprofiler','Walker_2022','input']	99.71	63	true	lineage4	true	true	true	true	true	true	false	true	true	true	false	false	false
SAMEA7527345	ERR4798753	WGS	FOUNDATION FOR MEDICAL RESEARCH INDIA	ERX4668177	NextSeq 500	PAIRED	RANDOM	GENOMIC	ILLUMINA	ERS5283817	ERP124850	['SAMEA7527345','22460891','PRJEB41116','ERX4668177','sample.27218','run.27218','ERS5283817','ERP124850','project.Mumbai','ERR4798753','experiment.27218','773292']		2021-11-10T01:29:00.000000+0000			IND	Asia	Mumbai					S	S				R		S	R							S		R	S		770	770069100	336419315	PRJEB41116	Walker_2022		99.5	1596485	52	lineage2.2.1	Pre-XDR-TB	tuberculosis: unclassified		Mycobacterium tuberculosis		['Walker_2022','tbprofiler','diff','input','CRyPTIC_IND']	99.5	52	true	lineage2	true	true	true	true	true	true	false	true	true	true	false	false	false
SAMEA7555208	ERR4821839	WGS	PUBLIC HEALTH ENGLAND	ERX4691681	Illumina HiSeq 2500	PAIRED	RANDOM	GENOMIC	ILLUMINA	ERS5311851	ERP124941	['ERP124941','project.PHE-TB','run.24660','773303','sample.24660','ERX4691681','22474601','ERR4821839','SAMEA7555208','ERS5311851','PRJEB41201','experiment.24660']		2021-11-11T02:24:00.000000+0000			GBR	Europe										S		S						S								341	341059184	151996087	PRJEB41201	Walker_2022		99.54	1835345	42	lineage4.1.1.1	Sensitive	tuberculosis: unclassified		Mycobacterium tuberculosis		['tbprofiler','diff','input','Walker_2022','CRyPTIC_PHE']	99.54	42	true	lineage4	true	true	true	true	true	true	false	true	true	true	false	false	false
SAMN08708344	SRR6832265	WGS	SAN RAFFAELE	SRX3788125	Illumina HiSeq 2500	PAIRED	RANDOM	GENOMIC	ILLUMINA	SRS3040790	SRP128089	['428596','SRP128089','SRS3040790','bp0','SRR6832265','123-2030','SAMN08708344','PRJNA428596','SRX3788125','123-2030_WGS','8708344','123-2030_090816_UKR_090816_100.gatk.bam']		2018-03-14T10:13:00.000000+0000			UKR	Europe			Homo sapiens	3	human	S	S			S		R	S	S			R	R	R				S			287	287905651	160544864	PRJNA428596	CRyPTIC_WHO2021_PMC7612554		98.94	1759424	37	lineage2.2.1	MDR-TB	tuberculosis: unclassified		Mycobacterium tuberculosis		['diff','Walker_2022','tbprofiler','input']	98.94	37	true	lineage2	true	true	true	true	true	true	false	true	true	true	true	false	false
SAMEA1707543	ERR234584	WGS	SC	ERX209089	Illumina HiSeq 2000	PAIRED	RANDOM	GENOMIC	ILLUMINA	ERS181300	ERP000192	['ERR234584','SC_EXP_8987_4#29','1939599','SAMEA1707543','Variation discovery in Russian TB isolates-sc-2010','ERP000192','ERS181300','ERX209089','SC_RUN_8987_4#29','Variation discovery in Russian TB isolates-sc-2010-04-20','PRJEB2138','0522T-sc-2012-10-11T13:36:17Z-1494070','203970']	2008	2013-03-08T03:48:00.000000+0000			RUS	Europe	Samara		Homo sapiens	3	human	S	S			R		R		S				R	R				S			367	367094600	185994345	PRJEB2138	CRyPTIC_WHO2021_PMC7612554		99.55	1786234	41	lineage2.2.1	MDR-TB	tuberculosis: human-adapted	L2.2.1	Mycobacterium tuberculosis		['diff','tbprofiler','Walker_2022','input','Menardo_2021','Napier_2020','Menardo_2018']	99.55	41	true	lineage2	true	true	true	true	true	true	true	true	true	true	true	false	false
SAMEA7552571	ERR4819206	WGS	PUBLIC HEALTH ENGLAND	ERX4689048	Illumina HiSeq 2500	PAIRED	RANDOM	GENOMIC	ILLUMINA	ERS5309218	ERP124941	['sample.22026','773303','ERS5309218','run.22026','project.PHE-TB','experiment.22026','22471963','PRJEB41201','ERP124941','ERR4819206','SAMEA7552571','ERX4689048']		2021-11-10T21:13:00.000000+0000			GBR	Europe										S		S						S								364	364784927	167941010	PRJEB41201	Walker_2022		83.98	1414934	32	lineage4.8	Sensitive	tuberculosis: unclassified		Mycobacterium tuberculosis		['CRyPTIC_PHE','diff','tbprofiler','input','Walker_2022']	83.98	32	true	lineage4	true	true	true	true	true	true	false	true	true	true	false	false	false
SAMEA104394504	ERR2199898	WGS	FZB	ERX2254886	Illumina HiSeq 2500	PAIRED		GENOMIC	ILLUMINA	ERS2012446	ERP010814	['SAMEA104394504','ERR2199898','ena-STUDY-FZB-22-06-2015-17:16:39:392-292','ERP010814','ERX2254886','ena-EXPERIMENT-FZB-21-11-2017-14:36:27:944-159','287903','PRJEB9680','ERS2012446','8096772','3401-15','ena-RUN-FZB-21-11-2017-14:36:27:944-159']		2017-11-28T15:22:00.000000+0000			DEU	Europe										S		S					S	S								327	327955800	203240557	PRJEB9680	CRyPTIC_WHO2021_PMC7612554		99.3	1697993	37	lineage4.1.2.1	Sensitive	tuberculosis: human-adapted	L4.1.2.1	Mycobacterium tuberculosis		['Napier_2020','Walker_2022','input','tbprofiler','diff']	99.3	37	true	lineage4	true	true	true	true	true	true	false	true	true	true	false	false	false
SAMN21880280	SRR16097553	WGS	WADSWORTH CENTER - NYS DOH	SRX12383616	Illumina MiSeq	PAIRED	RANDOM	GENOMIC	ILLUMINA	SRS10353775	SRP338930	['SRX12383616','SRS10353775','SRR16097553','PRJNA766641','SAMN21880280','IDR1800036111','21880280','766641','IDR1800036111-01-01_S4_L001_R1_001.fastq.gz','SRP338930']	2018	2021-09-28T12:37:00.000000+0000			USA	North America	New York state		Homo sapiens	3	human					S		S					S	S	S							524	524530545	307246525	PRJNA766641	CRyPTIC_WHO2021_PMC7612554		99.65	1567572	84	lineage3.1.2.1	Sensitive	tuberculosis: unclassified		Mycobacterium tuberculosis		['tbprofiler','diff','Walker_2022','input']	99.65	84	true	lineage3	true	true	true	true	true	true	true	true	true	true	true	false	false
SAMN08629475	SRR6797599	WGS	SAN RAFFAELE	SRX3756694	Illumina HiSeq 2500	PAIRED	RANDOM	GENOMIC	ILLUMINA	SRS3012383	SRP128089	['SRP128089','bp0','140224','SRS3012383','PRJNA428596','SRR6797599','140224_210916_BGD_210916_100.gatk.bam','SRX3756694','428596','8629475','140224_WGS','SAMN08629475']		2018-03-02T06:30:00.000000+0000			BGD	Asia			Homo sapiens	3	human					S		S		S				S	S				S			131	131062246	58430665	PRJNA428596	CRyPTIC_WHO2021_PMC7612554		99.27	880926	20	lineage1.1.3.1	Sensitive	tuberculosis: unclassified		Mycobacterium tuberculosis		['Walker_2022','tbprofiler','input','diff']	99.27	20	true	lineage1	true	true	true	true	true	true	false	true	true	true	true	false	false
SAMEA7528576	ERR4799991	WGS	FOUNDATION FOR MEDICAL RESEARCH INDIA	ERX4669406	NextSeq 500	PAIRED	RANDOM	GENOMIC	ILLUMINA	ERS5285046	ERP124850	['22462120','ERS5285046','773292','experiment.29894','ERP124850','ERX4669406','PRJEB41116','ERR4799991','sample.29894','SAMEA7528576','project.Mumbai','run.29894']		2021-11-10T02:19:00.000000+0000			IND	Asia	Mumbai						R						R											S		802	802030200	330671949	PRJEB41116	Walker_2022		99.36	1684236	52	lineage2.2.1	Pre-XDR-TB	tuberculosis: unclassified		Mycobacterium tuberculosis		['tbprofiler','CRyPTIC_IND','Walker_2022','input','diff']	99.36	52	true	lineage2	true	true	true	true	true	true	false	true	true	true	false	false	false
SAMEA1530852	ERR176686	WGS	SC	ERX152832	Illumina HiSeq 2000	PAIRED	RANDOM	GENOMIC	ILLUMINA	ERS141757	ERP001072	['SAMEA1530852','204548','ERS141757','ERP001072','SC_EXP_8205_6#49','ERR176686','Karonga_Prevention_Study__KPS____whole_genome_sequencing_in_a_whole_population-sc-2011-12-13T10:33:26Z-2066','Karonga_Prevention_Study__KPS____whole_genome_sequ','1759883','ERX152832','PRJEB2794','7941-sc-2012-05-29T14:59:11Z-1428770','SC_RUN_8205_6#49']	2000	2012-10-12T09:33:00.000000+0000			MWI	Africa	Karonga	sputum	Homo sapiens	3	human							S						S								285	285515800	138074830	PRJEB2794	Coll_2018		99.67	2549686	54	lineage4.3.4.2.1	Sensitive	tuberculosis: human-adapted	L4.3.4.2.1	Mycobacterium tuberculosis		['Menardo_2021','Karonga_Prevention_Study','Coll_2018','diff','tbprofiler','Menardo_2018','Napier_2020','input']	99.67	54	true	lineage4	true	true	true	true	true	true	true	true	true	true	true	false	false
SAMEA10029803	ERR7911000	WGS	FZB	ERX7478397	NextSeq 500	PAIRED		GENOMIC	ILLUMINA	ERS7708011	ERP132622	['ERX7478397','14-15101','ERR7911000','ena-RUN-FZB-05-01-2022-10:45:57:300-158','ena-EXPERIMENT-FZB-05-01-2022-10:45:57:300-158','794636','ERP132622','24681771','ERS7708011','ena-STUDY-FZB-22-10-2021-10:26:06:450-343','PRJEB48275','SAMEA10029803']		2022-05-09T04:51:00.000000+0000			PER	South America						R	R			R		R	R	S			R	R					S			486	486769716	258874074	PRJEB48275	Finci_2022		99.53	1091591	37	lineage2.2.1	MDR-TB	tuberculosis: human-adapted	L2.2.1	Mycobacterium tuberculosis		['diff','Finci_2022','tbprofiler','input']	99.53	37	true	lineage2	true	true	true	true	true	true	false	true	true	true	false	false	false
SAMEA7548100	ERR4814741	WGS	PUBLIC HEALTH ENGLAND	ERX4684583	Illumina MiSeq	PAIRED	RANDOM	GENOMIC	ILLUMINA	ERS5304753	ERP124941	['PRJEB41201','SAMEA7548100','ERS5304753','sample.17561','run.17561','ERR4814741','ERP124941','773303','experiment.17561','ERX4684583','project.PHE-TB','22467498']		2021-11-10T12:05:00.000000+0000			GBR	Europe										S		S					S	S								167	167048023	88470544	PRJEB41201	Walker_2022		99.31	1018482	34	lineage4.1.2.1	Sensitive	tuberculosis: unclassified		Mycobacterium tuberculosis		['diff','CRyPTIC_PHE','input','Walker_2022','tbprofiler']	99.31	34	true	lineage4	true	true	true	true	true	true	false	true	true	true	false	false	false
SAMEA7547401	ERR4813895	WGS	BRAZIL	ERX4683885	Illumina HiSeq 4000	PAIRED	RANDOM	GENOMIC	ILLUMINA	ERS5304055	ERP124940	['ERR4813895','PRJEB41200','ERX4683885','ERP124940','project.Brazil','ERS5304055','SAMEA7547401','773302','sample.16768','22466794','run.16768','experiment.16768']	2018	2021-11-10T11:00:00.000000+0000			BRA	South America						S				S	S	R	S	S				S			S	S	S	S	S	408	408053400	181815747	PRJEB41200	['Walker_2022','CRyPTIC_reuse_table']		99.44	1727610	62	lineage4.1.2.1	HR-TB	tuberculosis: unclassified		Mycobacterium tuberculosis		['CRyPTIC_BRA','Walker_2022','CRyPTIC_reuse_table','standford','input','tbprofiler','diff']	99.44	62	true	lineage4	true	true	true	true	true	true	true	true	true	true	false	false	false
SAMEA8742233	ERR8700404	WGS	UNIVERSITY OF CAPE TOWN	ERX8357218	Illumina NovaSeq 6000	PAIRED	RANDOM	GENOMIC	ILLUMINA	ERS6421815	ERP135632	['PRJEB51043','SAMEA8742233','run.29283.1','ERR8700404','26335372','ERS6421815','sample.29283','project.Wellcome_clinical_isolates_site20','ERP135632','ERX8357218','experiment.29283','811913']		2022-03-15T06:41:00.000000+0000			ZAF	Africa						S				S	S	S	S	S				S		S	S	S	S	S	S	678	678137678	229698301	PRJEB51043	CRyPTIC_reuse_table		99.52	1824109	63	lineage2.2.1	Sensitive	tuberculosis: unclassified		Mycobacterium tuberculosis		['diff','input','CRyPTIC_reuse_table','CRyPTIC_UofCapeTown','tbprofiler']	99.52	63	true	lineage2	true	true	true	true	true	true	false	true	true	true	false	false	false
SAMEA3445048	ERR2517184	WGS	RIVM	ERX2536400	Illumina HiSeq 2500	PAIRED	RANDOM	GENOMIC	ILLUMINA	ERS2401862	ERP107973	['ERP107973','ERX2536400','sample.8482','ERR2517184','SAMEA3445048','experiment.8482','10126521','493040','run.8482','PRJEB26002','ERS2401862','project.First_10k_genomes_study_set_10']		2022-07-17T06:03:00.000000+0000			NLD	Europe										S		S					S	S	S							458	458802150	230578850	PRJEB26002	Walker_2022		99.42	1800359	46	lineage3	Sensitive	tuberculosis: human-adapted	L3	Mycobacterium tuberculosis		['Napier_2020','Walker_2022','CRyPTIC_RIVM','input','diff','tbprofiler']	99.42	46	true	lineage3	true	true	true	true	true	true	false	true	true	true	false	false	false
SAMN07766126	SRR6153108	WGS	BC CENTRE FOR DISEASE CONTROL PUBLIC HEALTH LABORATORY	SRX3265229	HiSeq X Ten	PAIRED	RANDOM	GENOMIC	ILLUMINA	SRS2577455	SRP119652	['SAMN07766126','7766126','SRX3265229','413593','SRP119652','BC09-Mtb241_2.fastq.gz','BC09-Mtb241','PRJNA413593','SRS2577455','SRR6153108']	2009	2017-10-10T20:23:00.000000+0000		49.15 N 123.7 W	CAN	North America	British Columbia		Homo sapiens	3	human					S		S						S	S							821	821817250	392630931	PRJNA413593	CRyPTIC_WHO2021_PMC7612554		98.89	1807160	37	lineage1.2.1.2.1	Sensitive	tuberculosis: human-adapted	L1	Mycobacterium tuberculosis		['diff','tbprofiler','input','Walker_2022','Napier_2020']	98.89	37	true	lineage1	true	true	true	true	true	true	true	true	true	true	true	false	false
SAMEA8718940	ERR8975816	WGS	CTB/NICD	ERX5544044	Illumina NovaSeq 6000	PAIRED	RANDOM	GENOMIC	ILLUMINA	ERS6403385	ERP128647	['run.29376.1','ERX5544044','ERR8975816','ERP128647','experiment.29376','26339909','773351','project.Wellcome_clinical_isolates_site10','ERS6403385','SAMEA8718940','PRJEB44577','sample.29376']		2022-03-15T07:42:00.000000+0000			ZAF	Africa						S				S	S	R	S	S				R		S	S	S	S	S	R	1309	1309695178	412025567	PRJEB44577	CRyPTIC_reuse_table		99.72	1875194	65	lineage4.4.1.1	MDR-TB	tuberculosis: unclassified		Mycobacterium tuberculosis		['input','tbprofiler','CRyPTIC_CTB-NICD','CRyPTIC_reuse_table','diff']	99.72	65	true	lineage4	true	true	true	true	true	true	false	true	true	true	false	false	false
SAMEA10029986	ERR7911306	WGS	FZB	ERX7478703	NextSeq 500	PAIRED		GENOMIC	ILLUMINA	ERS7708194	ERP132622	['ERP132622','17-8406','ERS7708194','ERR7911306','ena-RUN-FZB-05-01-2022-10:45:57:314-464','24681954','PRJEB48275','ERX7478703','ena-EXPERIMENT-FZB-05-01-2022-10:45:57:314-464','SAMEA10029986','794636','ena-STUDY-FZB-22-10-2021-10:26:06:450-343']		2022-05-09T05:49:00.000000+0000			VNM	Asia						S	S			R		R	S	S			R	R					S			866	866426127	433460245	PRJEB48275	Finci_2022		99.32	1125046	36	lineage2.2.1.1	MDR-TB	tuberculosis: human-adapted	L2.2.1.1	Mycobacterium tuberculosis		['diff','input','tbprofiler','Finci_2022']	99.32	36	true	lineage2	true	true	true	true	true	true	false	true	true	true	false	false	false
SAMEA1119545	ERR2514364	WGS	PHE	ERX2533574	Illumina MiSeq	PAIRED	RANDOM	GENOMIC	ILLUMINA	ERS2398954	ERP107961	['493034','PRJEB25991','sample.6376','ERX2533574','ERS2398954','project.First_10k_genomes_study_set_4','run.6376','ERP107961','SAMEA1119545','10123491','ERR2514364','experiment.6376']		2021-10-23T17:08:00.000000+0000			GBR	Europe	England									S		S					S	S								459	459872930	290882440	PRJEB25991	Walker_2022		99.59	1495292	49	lineage4.8	Sensitive	tuberculosis: human-adapted	L4.8	Mycobacterium tuberculosis		['Walker_2022','Napier_2020','diff','input','CRyPTIC_PHE','tbprofiler']	99.59	49	true	lineage4	true	true	true	true	true	true	false	true	true	true	false	false	false
SAMN08215446	SRR6397951	WGS	BC CENTRE FOR DISEASE CONTROL PUBLIC HEALTH LABORATORY	SRX3491287	HiSeq X Ten	PAIRED	RANDOM	GENOMIC	ILLUMINA	SRS2775163	SRP119652	['SRR6397951','BC14-Mtb162','SRP119652','SRX3491287','SRS2775163','PRJNA413593','8215446','413593','BC14-Mtb162_2.fastq.gz','SAMN08215446']	2014	2017-12-20T16:10:00.000000+0000		49.15 N 123.7 W	CAN	North America	British Columbia		Homo sapiens	3	human					S		S						S	S							766	766098000	387805557	PRJNA413593	CRyPTIC_WHO2021_PMC7612554		99.67	1725671	49	lineage4.8	Sensitive	tuberculosis: human-adapted	L4	Mycobacterium tuberculosis		['input','diff','Napier_2020','Walker_2022','tbprofiler']	99.67	49	true	lineage4	true	true	true	true	true	true	true	true	true	true	true	false	false
SAMEA2535215	['ERR553211','ERR553212']	WGS		['ERX512280','ERX512281']	Illumina MiSeq	PAIRED		GENOMIC	['ILLUMINA','ILLUMINA']	ERS458617		['10517-03_lib939_miseq_r0060_251bp','ERX512281','ERS458617','SAMEA2535215','10517-03','ERX512280','281351','ERR553212','ERP008667','ena-STUDY-FZB-13-11-2014-14:04:40:057-939','PRJEB7727','ERR553211','3785902','10517-03_lib939_miseq_r0070_251bp']					SLE	Africa										S		S					S	R	R							614	615626038	389717846	PRJEB7727	CRyPTIC_WHO2021_PMC7612554		99.7	1638109	92	lineage4.8	RR-TB	tuberculosis: human-adapted	L4.8	Mycobacterium tuberculosis		['Walker_2022','tbprofiler','input','Menardo_2018','diff','Napier_2020']	99.7	92	true	lineage4	true	true	true	true	true	true	false	true	true	true	false	false	false
SAMN03648411	SRR2101164	WGS	UNIVERSITY OF OXFORD	SRX1095858	Illumina HiSeq 2500	PAIRED	RANDOM	GENOMIC	ILLUMINA	SRS991267	SRP061066	['PRJNA282721','3648411','fe1d5a51-a613-4e5d-96ed-01662fd03c57_R00000039_v3.bam','SAMN03648411','SRR2101164','282721','SRS991267','SRP061066','C00016925','SRX1095858']		2015-07-26T06:24:00.000000+0000			GBR	Europe										S		S					S	S								403	403118600	303481787	PRJNA282721	CRyPTIC_WHO2021_PMC7612554		99.39	1685494	38	lineage3.1.3	Other	tuberculosis: human-adapted	L3.2	Mycobacterium tuberculosis		['diff','tbprofiler','Napier_2020','Menardo_2021','Menardo_2018','input','Walker_2022']	99.39	38	true	lineage3	true	true	true	true	true	true	false	true	true	true	false	false	false
SAMEA961578	ERR038275	WGS	SC	ERX015471	Illumina HiSeq 2000	PAIRED	RANDOM	GENOMIC	ILLUMINA	ERS024259	ERP000276	['SAMEA961578','ERX015471','SC_RUN_6174_2#11','ERP000276','203976','Bir_72-sc-2011-03-07-1093540','673067','SC_EXP_6174_2#11','Mycobacterium tuberculosis pilot-sc-2010-07-26','PRJEB2221','ERR038275','ERS024259']	2005	2014-09-01T05:53:00.000000+0000			GBR	Europe	Midlands		Homo sapiens	3	human					S		S					S	S								1204	1204450800	714294210	PRJEB2221	CRyPTIC_WHO2021_PMC7612554		99.36	1212920	20	lineage4.1.1.3.1	Sensitive	tuberculosis: human-adapted	L4.1.1.3.1	Mycobacterium tuberculosis		['Walker_2022','tbprofiler','diff','input','Napier_2020']	99.36	20	true	lineage4	true	true	true	true	true	true	true	true	true	true	true	false	false
SAMEA7563647	ERR4831206	WGS	IML GAUTING	ERX4701190	NextSeq 500	PAIRED	RANDOM	GENOMIC	ILLUMINA	ERS5320279	ERP125015	['run.31220','ERP125015','773341','ERS5320279','sample.31220','ERR4831206','SAMEA7563647','PRJEB41274','22479213','ERX4701190','project.Cryptic_12th','experiment.31220']		2021-11-11T18:03:00.000000+0000			DEU	Europe						S				S	S	S	S	S				S		S	S	S	S	S	S	673	673003851	301677763	PRJEB41274	['Walker_2022','CRyPTIC_reuse_table']		99.27	1623622	55	lineage1.2.1.2.1	Sensitive	tuberculosis: unclassified		Mycobacterium tuberculosis		['diff','Walker_2022','tbprofiler','input','CRyPTIC_Gauting','CRyPTIC_reuse_table']	99.27	55	true	lineage1	true	true	true	true	true	true	false	true	true	true	false	false	false
SAMN03647624	SRR2100451	WGS	UNIVERSITY OF OXFORD	SRX1095145	Illumina HiSeq 2500	PAIRED	RANDOM	GENOMIC	ILLUMINA	SRS990353	SRP061066	['SRX1095145','SRS990353','SRR2100451','SAMN03647624','PRJNA282721','C00010559','0b5bfe5b-437e-42fb-ab79-8dc9e7728861_R00000039_v2.bam','SRP061066','3647624','282721']		2015-07-14T19:43:00.000000+0000			GBR	Europe										S		S						S	S							682	682907000	480342066	PRJNA282721	CRyPTIC_WHO2021_PMC7612554		99.46	1195387	27	lineage3	Other	tuberculosis: human-adapted	L3	Mycobacterium tuberculosis		['diff','Menardo_2018','Walker_2022','Napier_2020','tbprofiler','Menardo_2021','input']	99.46	27	true	lineage3	true	true	true	true	true	true	false	true	true	true	false	false	false
SAMN08214902	SRR6397650	WGS	BC CENTRE FOR DISEASE CONTROL PUBLIC HEALTH LABORATORY	SRX3490508	HiSeq X Ten	PAIRED	RANDOM	GENOMIC	ILLUMINA	SRS2774390	SRP119652	['BC06-Mtb223_1.fastq.gz','BC06-Mtb223','SAMN08214902','SRX3490508','413593','8214902','SRS2774390','SRR6397650','SRP119652','PRJNA413593']	2006	2017-12-20T15:58:00.000000+0000		49.15 N 123.7 W	CAN	North America	British Columbia		Homo sapiens	3	human					S		S						S	S							811	811397750	382421571	PRJNA413593	CRyPTIC_WHO2021_PMC7612554		99.51	1814267	51	lineage4.2.1.1	Sensitive	tuberculosis: human-adapted	L4	Mycobacterium tuberculosis		['Napier_2020','Walker_2022','diff','tbprofiler','input']	99.51	51	true	lineage4	true	true	true	true	true	true	true	true	true	true	true	false	false
SAMN08215379	SRR6397915	WGS	BC CENTRE FOR DISEASE CONTROL PUBLIC HEALTH LABORATORY	SRX3491323	HiSeq X Ten	PAIRED	RANDOM	GENOMIC	ILLUMINA	SRS2775204	SRP119652	['SAMN08215379','BC13-Mtb007','SRX3491323','413593','SRP119652','PRJNA413593','SRS2775204','BC13-Mtb007_1.fastq.gz','SRR6397915','8215379']	2013	2017-12-25T13:33:00.000000+0000		49.15 N 123.7 W	CAN	North America	British Columbia		Homo sapiens	3	human					S		S						S	S							553	553121250	230601254	PRJNA413593	CRyPTIC_WHO2021_PMC7612554		99.53	1891903	54	lineage4.1.1.1	HR-TB	tuberculosis: human-adapted	L4	Mycobacterium tuberculosis		['input','Walker_2022','Napier_2020','tbprofiler','diff']	99.53	54	true	lineage4	true	true	true	true	true	true	true	true	true	true	true	false	false
SAMEA961612	ERR038295	WGS	SC	ERX015491	Illumina HiSeq 2000	PAIRED	RANDOM	GENOMIC	ILLUMINA	ERS024279	ERP000276	['Mycobacterium tuberculosis pilot-sc-2010-07-26','673087','SC_EXP_6174_8#7','ERP000276','Bir_92-sc-2011-03-07-1093560','ERX015491','SC_RUN_6174_8#7','PRJEB2221','203976','ERS024279','ERR038295','SAMEA961612']	2007	2014-09-01T06:12:00.000000+0000			GBR	Europe	Midlands		Homo sapiens	3	human					S		S					S	S								1007	1007414700	558010192	PRJEB2221	CRyPTIC_WHO2021_PMC7612554		99.41	1343553	22	lineage4.1.1.3.1	Pre-XDR-TB	tuberculosis: human-adapted	L4.1.1.3.1	Mycobacterium tuberculosis		['diff','Walker_2022','Napier_2020','tbprofiler','input']	99.41	22	true	lineage4	true	true	true	true	true	true	true	true	true	true	true	false	false
SAMN21616491	SRR16058502	WGS	PUBLIC HEALTH ONTARIO	SRX12344843	NextSeq 500	PAIRED	RANDOM	GENOMIC	ILLUMINA	SRS10317222	SRP338617	['PRJNA766079','SAMN21616491','SRS10317222','2017-018','21616491','SRR16058502','766079','SRP338617','bp0','2017-018_R1.fastq.gz','SRX12344843']	2017	2021-09-24T21:56:00.000000+0000			CAN	North America	Ontario		Homo sapiens	3	human					S		S					S	S								624	624610292	296397695	PRJNA766079	CRyPTIC_WHO2021_PMC7612554		99.26	1239080	42	lineage1.2.1.2.1	Sensitive	tuberculosis: unclassified		Mycobacterium tuberculosis		['diff','tbprofiler','Walker_2022','input']	99.26	42	true	lineage1	true	true	true	true	true	true	true	true	true	true	true	false	false
SAMEA3179975	ERR2515531	WGS	CTB/NICD	ERX2534739	Illumina MiSeq	PAIRED	RANDOM	GENOMIC	ILLUMINA	ERS2400130	ERP107968	['project.First_10k_genomes_study_set_5','493035','experiment.7749','ERS2400130','SAMEA3179975','ERP107968','PRJEB25997','ERX2534739','ERR2515531','run.7749','10124869','sample.7749']		2022-07-21T10:11:00.000000+0000			ZAF	Africa						S	S			S		S	S				S	S	S				S			293	293143155	190708471	PRJEB25997	Walker_2022		99.64	776434	44	lineage4.3.2.1	Sensitive	tuberculosis: human-adapted	L4.3.2.1	Mycobacterium tuberculosis		['Napier_2020','Walker_2022','input','CRyPTIC_CTB-NICD','tbprofiler','diff']	99.64	44	true	lineage4	true	true	true	true	true	true	false	true	true	true	false	false	false
SAMEA3446741	ERR2517292	WGS	RIVM	ERX2536508	Illumina HiSeq 2500	PAIRED	RANDOM	GENOMIC	ILLUMINA	ERS2401970	ERP107973	['ERS2401970','10126629','ERP107973','493040','experiment.8777','ERX2536508','sample.8777','PRJEB26002','run.8777','SAMEA3446741','project.First_10k_genomes_study_set_10','ERR2517292']		2021-10-23T20:16:00.000000+0000			NLD	Europe										S		S					S	S	S							773	773313090	376258806	PRJEB26002	Walker_2022		99.41	1856118	49	lineage3	Sensitive	tuberculosis: human-adapted	L3	Mycobacterium tuberculosis		['CRyPTIC_RIVM','diff','Walker_2022','tbprofiler','Napier_2020','input']	99.41	49	true	lineage3	true	true	true	true	true	true	false	true	true	true	false	false	false
SAMEA7562168	ERR4829729	WGS	SAN RAFFAELE SCIENTIFIC INSTITUTE	ERX4699713	NextSeq 500	PAIRED	RANDOM	GENOMIC	ILLUMINA	ERS5318802	ERP124983	['SAMEA7562168','run.31028','experiment.31028','PRJEB41242','project.Italy','ERP124983','sample.31028','ERX4699713','22477736','ERR4829729','773309','ERS5318802']		2021-11-11T07:58:00.000000+0000			ITA	Europe						S				R	S	R	S	R				R		S	R	S	R	S	R	429	429853323	194360793	PRJEB41242	['Walker_2022','CRyPTIC_reuse_table']		98.77	1594612	51	lineage4.7	Pre-XDR-TB	tuberculosis: unclassified		Mycobacterium tuberculosis		['diff','CRyPTIC_reuse_table','input','Walker_2022','CRyPTIC_SanRaffaele','tbprofiler']	98.77	51	true	lineage4	true	true	true	true	true	true	false	true	true	true	false	false	false
SAMEA7548639	ERR4815279	WGS	PUBLIC HEALTH ENGLAND	ERX4685121	Illumina MiSeq	PAIRED	RANDOM	GENOMIC	ILLUMINA	ERS5305291	ERP124941	['SAMEA7548639','sample.18099','ERX4685121','ERR4815279','773303','run.18099','ERS5305291','experiment.18099','ERP124941','22468036','PRJEB41201','project.PHE-TB']		2021-11-10T13:10:00.000000+0000			GBR	Europe										S		S					S	S								246	246180581	173800685	PRJEB41201	Walker_2022		99.62	1029570	35	lineage4.1.2.1	Sensitive	tuberculosis: unclassified		Mycobacterium tuberculosis		['tbprofiler','CRyPTIC_PHE','input','Walker_2022','diff']	99.62	35	true	lineage4	true	true	true	true	true	true	false	true	true	true	false	false	false
SAMN03647925	SRR2100752	WGS	UNIVERSITY OF OXFORD	SRX1095446	Illumina HiSeq 2500	PAIRED	RANDOM	GENOMIC	ILLUMINA	SRS990073	SRP061066	['C00014551','SRR2100752','SRX1095446','PRJNA282721','3647925','282721','SAMN03647925','SRP061066','SRS990073','3953835c-b47e-4c72-bf93-0823f08f9229_R00000039_v3.bam']		2015-07-15T23:07:00.000000+0000			GBR	Europe										S		S					S	S								548	548026600	396243887	PRJNA282721	CRyPTIC_WHO2021_PMC7612554		99.5	1754691	39	lineage4.1.2.1	Sensitive	tuberculosis: human-adapted	L4.1.2.1	Mycobacterium tuberculosis		['Menardo_2018','input','Walker_2022','Menardo_2021','Napier_2020','tbprofiler','diff']	99.5	39	true	lineage4	true	true	true	true	true	true	false	true	true	true	false	false	false
SAMN03647636	SRR2100463	WGS	UNIVERSITY OF OXFORD	SRX1095157	Illumina HiSeq 2500	PAIRED	RANDOM	GENOMIC	ILLUMINA	SRS990341	SRP061066	['PRJNA282721','3647636','282721','SRS990341','SRP061066','13cbd2e2-a76a-4b6f-bbdc-fccc3e747d01_R00000039_v2.bam','C00011436','SRR2100463','SRX1095157','SAMN03647636']		2015-07-15T02:42:00.000000+0000			GBR	Europe										S		S						S	S							376	376555400	245477974	PRJNA282721	CRyPTIC_WHO2021_PMC7612554		99.71	1635602	38	lineage4.6.1.2	Sensitive	tuberculosis: human-adapted	L4.6.1.2	Mycobacterium tuberculosis		['Menardo_2021','tbprofiler','Menardo_2018','diff','input','Napier_2020','Walker_2022']	99.71	38	true	lineage4	true	true	true	true	true	true	false	true	true	true	false	false	false
SAMEA3451211	ERR2517589	WGS	RIVM	ERX2536805	Illumina HiSeq 2500	PAIRED	RANDOM	GENOMIC	ILLUMINA	ERS2402267	ERP107973	['ERS2402267','ERR2517589','ERX2536805','493040','SAMEA3451211','project.First_10k_genomes_study_set_10','ERP107973','10126926','PRJEB26002','experiment.9702','run.9702','sample.9702']		2022-07-23T23:23:00.000000+0000			NLD	Europe										S		S					S	S	S							701	701973911	366560192	PRJEB26002	Walker_2022		99.83	1786460	51	lineage4.8	Sensitive	tuberculosis: human-adapted	L4.8	Mycobacterium tuberculosis		['Walker_2022','input','Napier_2020','tbprofiler','diff','CRyPTIC_RIVM']	99.83	51	true	lineage4	true	true	true	true	true	true	false	true	true	true	false	false	false
SAMEA7548212	ERR4814853	WGS	PUBLIC HEALTH ENGLAND	ERX4684695	Illumina HiSeq 2500	PAIRED	RANDOM	GENOMIC	ILLUMINA	ERS5304865	ERP124941	['ERX4684695','ERP124941','sample.17673','22467610','experiment.17673','ERS5304865','773303','run.17673','SAMEA7548212','ERR4814853','PRJEB41201','project.PHE-TB']		2021-11-10T12:59:00.000000+0000			GBR	Europe										S		S						S								318	318955728	150698686	PRJEB41201	Walker_2022		99.44	2859625	64	lineage4.1.2.1	Sensitive	tuberculosis: unclassified		Mycobacterium tuberculosis		['diff','input','tbprofiler','CRyPTIC_PHE','Walker_2022']	99.44	64	true	lineage4	true	true	true	true	true	true	false	true	true	true	false	false	false
SAMN08629546	SRR6797355	WGS	SAN RAFFAELE	SRX3756342	Illumina HiSeq 2500	PAIRED	RANDOM	GENOMIC	ILLUMINA	SRS3012035	SRP128089	['SRS3012035','140931_210916_BGD_210916_100.gatk.bam','8629546','PRJNA428596','SRX3756342','SRR6797355','SRP128089','SAMN08629546','140931_WGS','428596','140931','bp0']		2018-03-02T06:10:00.000000+0000			BGD	Asia			Homo sapiens	3	human					S		S		S				S	S				S			261	261849065	112538818	PRJNA428596	CRyPTIC_WHO2021_PMC7612554		99.58	1842742	42	La3	Sensitive	tuberculosis: unclassified		Mycobacterium tuberculosis		['input','Walker_2022','diff','tbprofiler']	99.58	42	true	La3	true	true	true	true	true	true	false	true	true	true	true	false	false
SAMEA1118849	ERR2513668	WGS	PHE	ERX2532878	Illumina HiSeq 2500	PAIRED	RANDOM	GENOMIC	ILLUMINA	ERS2398258	ERP107961	['ERS2398258','ERP107961','PRJEB25991','493034','10122795','ERX2532878','run.5499','SAMEA1118849','project.First_10k_genomes_study_set_4','experiment.5499','sample.5499','ERR2513668']		2021-10-23T16:08:00.000000+0000			GBR	Europe	England									S		S					S	S								697	697916564	456368533	PRJEB25991	Walker_2022		99.69	1551678	52	lineage4.7	Sensitive	tuberculosis: human-adapted	L4.7	Mycobacterium tuberculosis		['Walker_2022','CRyPTIC_PHE','input','diff','Napier_2020','tbprofiler']	99.69	52	true	lineage4	true	true	true	true	true	true	false	true	true	true	false	false	false
SAMEA1397305	ERR2514820	WGS	PHE	ERX2534030	Illumina HiSeq 2500	PAIRED	RANDOM	GENOMIC	ILLUMINA	ERS2399410	ERP107961	['project.First_10k_genomes_study_set_4','run.6970','PRJEB25991','ERP107961','sample.6970','10123947','ERR2514820','493034','experiment.6970','ERS2399410','ERX2534030','SAMEA1397305']		2021-10-23T17:11:00.000000+0000			GBR	Europe	England									S		S					S	S								647	647904458	317260245	PRJEB25991	Walker_2022		99.56	1901823	64	lineage3.1.1	Sensitive	tuberculosis: human-adapted	L3.1.1	Mycobacterium tuberculosis		['input','tbprofiler','CRyPTIC_PHE','Napier_2020','diff','Walker_2022']	99.56	64	true	lineage3	true	true	true	true	true	true	false	true	true	true	false	false	false
SAMEA7562413	ERR4829974	WGS	SAN RAFFAELE SCIENTIFIC INSTITUTE	ERX4699958	NextSeq 500	PAIRED	RANDOM	GENOMIC	ILLUMINA	ERS5319047	ERP124985	['project.Pakistan','ERR4829974','22477981','ERX4699958','run.31437','sample.31437','experiment.31437','SAMEA7562413','ERS5319047','ERP124985','PRJEB41244','773311']		2021-11-11T08:01:00.000000+0000			PAK	Asia						S				S	S	R	S	S				S		S	S	S	S	S	S	283	283817424	122687669	PRJEB41244	['CRyPTIC_reuse_table','Walker_2022']		96.87	1576251	53	lineage3	MDR-TB	tuberculosis: unclassified		Mycobacterium tuberculosis		['Walker_2022','CRyPTIC_SanRaffaele_Pakistan','tbprofiler','diff','CRyPTIC_reuse_table','input']	96.87	53	true	lineage3	true	true	true	true	true	true	false	true	true	true	false	false	false
SAMEA7525762	ERR4797213	WGS	FOUNDATION FOR MEDICAL RESEARCH INDIA	ERX4666628	NextSeq 500	PAIRED	RANDOM	GENOMIC	ILLUMINA	ERS5282236	ERP124850	['ERR4797213','ERS5282236','sample.1938','run.1938','PRJEB41116','ERX4666628','SAMEA7525762','experiment.1938','ERP124850','project.Mumbai','773292','22459326']		2021-11-09T22:21:00.000000+0000			IND	Asia	Mumbai					S	S			R	S	R	S	R				R		S	S	S	S	S	R	879	879636600	380674043	PRJEB41116	['CRyPTIC_reuse_table','Walker_2022']		99.49	1654014	52	lineage2.2.1	Pre-XDR-TB	tuberculosis: unclassified		Mycobacterium tuberculosis		['tbprofiler','CRyPTIC_reuse_table','input','CRyPTIC_IND','diff','Walker_2022']	99.49	52	true	lineage2	true	true	true	true	true	true	false	true	true	true	false	false	false
SAMEA7546033	ERR4812529	WGS	UNIVERSIDAD PERUANA CAYETANO HEREDIA	ERX4682519	Illumina NovaSeq 6000	PAIRED	RANDOM	GENOMIC	ILLUMINA	ERS5302689	ERP124939	['ERX4682519','run.28259','ERP124939','PRJEB41199','experiment.28259','ERR4812529','sample.28259','project.Peru_Wellcome','773301','SAMEA7546033','22465422','ERS5302689']	2019	2021-11-10T07:59:00.000000+0000			PER	South America						S				S	S	S	S	S				S		S	S	S	S	S	S	690	690054900	218534966	PRJEB41199	['Walker_2022','CRyPTIC_reuse_table']		99.09	1795694	62	lineage4.8	Sensitive	tuberculosis: unclassified		Mycobacterium tuberculosis		['standford','CRyPTIC_UPCH','tbprofiler','CRyPTIC_reuse_table','diff','input','Walker_2022']	99.09	62	true	lineage4	true	true	true	true	true	true	true	true	true	true	false	false	false
SAMEA104362288	ERR2184447	WGS	UNIVERSIDAD PERUANA CAYETANO HEREDIA, PERU	ERX2240614	Illumina HiSeq 4000	PAIRED	RANDOM	GENOMIC	ILLUMINA	ERS1987266	ERP104985	['SAMEA104362288','experiment.735','ERR2184447','ERP104985','ERS1987266','ERX2240614','548708','sample.735','run.735','12061678','PRJEB23245','project.Peru-set1-Tandem']		2021-10-17T08:39:00.000000+0000			PER	South America						S				S	S	S	S	S				S		S	S	S	S	S	S	456	456916800	199819722	PRJEB23245	['Walker_2022','CRyPTIC_reuse_table']		99.59	1655691	57	lineage4.1.1	Sensitive	tuberculosis: unclassified		Mycobacterium tuberculosis		['diff','Walker_2022','input','tbprofiler','CRyPTIC_UPCH','CRyPTIC_reuse_table']	99.59	57	true	lineage4	true	true	true	true	true	true	false	true	true	true	false	false	false
SAMEA5570069	ERR3287875	WGS	UNIVERSIDAD PERUANA CAYETANO HEREDIA, PERU	ERX3314384	Illumina HiSeq 4000	PAIRED	RANDOM	GENOMIC	ILLUMINA	ERS3372090	ERP114885	['PRJEB32234','ERS3372090','run.11901','experiment.11901','11622353','SAMEA5570069','ERX3314384','project.Gates_clinical_isolates_Peru','sample.11901','ERR3287875','542465','ERP114885']		2021-11-03T09:42:00.000000+0000			PER	South America						R	S			R	I	R	R	R				R	S	S	S	S	R	S	R	504	504340500	212042941	PRJEB32234	['Walker_2022','CRyPTIC_reuse_table']		99.6	1714145	59	lineage4.1.2.1	Pre-XDR-TB	tuberculosis: unclassified		Mycobacterium tuberculosis		['input','CRyPTIC_reuse_table','diff','tbprofiler','Walker_2022','CRyPTIC_UPCH']	99.6	59	true	lineage4	true	true	true	true	true	true	false	true	true	true	false	false	false
SAMEA1118792	ERR2513611	WGS	PHE	ERX2532821	Illumina MiSeq	PAIRED	RANDOM	GENOMIC	ILLUMINA	ERS2398201	ERP107961	['10122738','ERS2398201','PRJEB25991','run.5429','ERR2513611','493034','project.First_10k_genomes_study_set_4','ERX2532821','ERP107961','sample.5429','SAMEA1118792','experiment.5429']		2021-10-23T16:07:00.000000+0000			GBR	Europe	England									S		S					S	S								97	97465828	60030577	PRJEB25991	Walker_2022		99.64	551539	17	lineage4.3.4.2	Sensitive	tuberculosis: human-adapted	L4.3.4.2	Mycobacterium tuberculosis		['diff','input','tbprofiler','CRyPTIC_PHE','Walker_2022','Napier_2020']	99.64	17	true	lineage4	true	true	true	true	true	true	false	true	true	true	false	false	false
SAMEA7564143	ERR4831828	WGS	OUCRU-HCMC	ERX4701771	Illumina MiSeq	PAIRED	RANDOM	GENOMIC	ILLUMINA	ERS5320775	ERP125021	['ERR4831828','sample.32767','project.CRyPTIC_08_02TB','ERP125021','SAMEA7564143','22479709','773347','ERX4701771','experiment.32767','ERS5320775','run.32767','PRJEB41280']		2021-11-11T11:59:00.000000+0000			VNM	Asia						S				S	I	R	S	S				S		S	S	S	S	S	S	288	288413814	139586587	PRJEB41280	['Walker_2022','CRyPTIC_reuse_table']		99.3	1343480	46	lineage1.1.1.1	HR-TB	tuberculosis: unclassified		Mycobacterium tuberculosis		['input','tbprofiler','CRyPTIC_reuse_table','Walker_2022','CRyPTIC_OUCRU','diff']	99.3	46	true	lineage1	true	true	true	true	true	true	false	true	true	true	false	false	false
SAMEA7550736	ERR4817373	WGS	PUBLIC HEALTH ENGLAND	ERX4687215	Illumina MiSeq	PAIRED	RANDOM	GENOMIC	ILLUMINA	ERS5307385	ERP124941	['ERR4817373','773303','ERS5307385','22470130','project.PHE-TB','SAMEA7550736','PRJEB41201','ERP124941','experiment.20193','run.20193','sample.20193','ERX4687215']		2021-11-10T17:20:00.000000+0000			GBR	Europe										S		S					S	S								359	359866525	244236634	PRJEB41201	Walker_2022		99.45	1517833	50	lineage4.1.1.1	Sensitive	tuberculosis: unclassified		Mycobacterium tuberculosis		['Walker_2022','CRyPTIC_PHE','input','diff','tbprofiler']	99.45	50	true	lineage4	true	true	true	true	true	true	false	true	true	true	false	false	false
SAMEA104362160	ERR2184319	WGS	UNIVERSIDAD PERUANA CAYETANO HEREDIA, PERU	ERX2240486	Illumina HiSeq 4000	PAIRED	RANDOM	GENOMIC	ILLUMINA	ERS1987138	ERP104985	['project.Peru-set1-Tandem','ERR2184319','PRJEB23245','run.607','ERX2240486','12061550','experiment.607','548708','SAMEA104362160','ERS1987138','ERP104985','sample.607']		2021-10-17T08:39:00.000000+0000			PER	South America						S				S	S	S	S	S				S		S	S	S	S	S	S	418	418085700	187216442	PRJEB23245	['Walker_2022','CRyPTIC_reuse_table']		99.66	1666641	61	lineage4.3.3	Sensitive	tuberculosis: unclassified		Mycobacterium tuberculosis		['CRyPTIC_UPCH','diff','tbprofiler','Walker_2022','CRyPTIC_reuse_table','input']	99.66	61	true	lineage4	true	true	true	true	true	true	false	true	true	true	false	false	false
SAMEA7548818	ERR4815458	WGS	PUBLIC HEALTH ENGLAND	ERX4685300	Illumina MiSeq	PAIRED	RANDOM	GENOMIC	ILLUMINA	ERS5305470	ERP124941	['ERP124941','ERS5305470','PRJEB41201','SAMEA7548818','experiment.18278','run.18278','sample.18278','22468215','ERX4685300','ERR4815458','773303','project.PHE-TB']		2021-11-10T14:02:00.000000+0000			GBR	Europe										S		S					R	S								252	252419627	152375158	PRJEB41201	Walker_2022		99.39	1340865	46	lineage1.1.1	Sensitive	tuberculosis: unclassified		Mycobacterium tuberculosis		['CRyPTIC_PHE','input','diff','Walker_2022','tbprofiler']	99.39	46	true	lineage1	true	true	true	true	true	true	false	true	true	true	false	false	false
SAMEA7562406	ERR4829967	WGS	SAN RAFFAELE SCIENTIFIC INSTITUTE	ERX4699951	NextSeq 500	PAIRED	RANDOM	GENOMIC	ILLUMINA	ERS5319040	ERP124985	['ERR4829967','project.Pakistan','sample.13211','run.13211','773311','22477974','ERS5319040','ERP124985','PRJEB41244','experiment.13211','ERX4699951','SAMEA7562406']		2021-11-11T08:04:00.000000+0000			PAK	Asia						S				I	S	R	S	S				R		S	S	S	S	S	R	533	533294639	230123863	PRJEB41244	CRyPTIC_reuse_table		99.62	1710512	57	lineage3	MDR-TB	tuberculosis: unclassified		Mycobacterium tuberculosis		['tbprofiler','CRyPTIC_reuse_table','input','diff','CRyPTIC_SanRaffaele_Pakistan']	99.62	57	true	lineage3	true	true	true	true	true	true	false	true	true	true	false	false	false
SAMEA3451148	ERR2517564	WGS	RIVM	ERX2536780	Illumina HiSeq 2500	PAIRED	RANDOM	GENOMIC	ILLUMINA	ERS2402242	ERP107973	['ERP107973','run.9621','SAMEA3451148','PRJEB26002','sample.9621','ERS2402242','ERX2536780','ERR2517564','experiment.9621','project.First_10k_genomes_study_set_10','10126901','493040']		2022-07-15T14:54:00.000000+0000			NLD	Europe										S		S					S	S	S							816	816256664	401504296	PRJEB26002	Walker_2022		99.17	1856554	49	lineage4.7	Sensitive	tuberculosis: human-adapted	L4.7	Mycobacterium tuberculosis		['CRyPTIC_RIVM','Walker_2022','Napier_2020','input','tbprofiler','diff']	99.17	49	true	lineage4	true	true	true	true	true	true	false	true	true	true	false	false	false
SAMN21616321	SRR16058087	WGS	PUBLIC HEALTH ONTARIO	SRX12344582	Illumina HiSeq 2500	PAIRED	RANDOM	GENOMIC	ILLUMINA	SRS10316963	SRP338617	['2012-568_R1.fastq.gz','2012-568','766079','PRJNA766079','SRX12344582','SRP338617','21616321','SRS10316963','SRR16058087','SAMN21616321','bp0']	2012	2021-09-24T21:48:00.000000+0000			CAN	North America	Ontario		Homo sapiens	3	human					S		S					R	S								1019	1019149250	594727728	PRJNA766079	CRyPTIC_WHO2021_PMC7612554		99.56	1517324	43	lineage4.3	Other	tuberculosis: unclassified		Mycobacterium tuberculosis		['tbprofiler','input','Walker_2022','diff']	99.56	43	true	lineage4	true	true	true	true	true	true	true	true	true	true	true	false	false
SAMEA8718658	ERR8975530	WGS	CTB/NICD	ERX5543762	Illumina HiSeq 4000	PAIRED	RANDOM	GENOMIC	ILLUMINA	ERS6403103	ERP128647	['experiment.15361','ERX5543762','run.15361.1','ERR8975530','ERP128647','26339627','project.Wellcome_clinical_isolates_site10','PRJEB44577','SAMEA8718658','773351','sample.15361','ERS6403103']		2022-03-15T07:28:00.000000+0000			ZAF	Africa						S				S	S	S	S	S				S		S	S	S	S	S	S	439	439273800	189441633	PRJEB44577	CRyPTIC_reuse_table		99.6	1776135	61	lineage2.2.1	Sensitive	tuberculosis: unclassified		Mycobacterium tuberculosis		['diff','CRyPTIC_CTB-NICD','input','CRyPTIC_reuse_table','tbprofiler']	99.6	61	true	lineage2	true	true	true	true	true	true	false	true	true	true	false	false	false
SAMEA8742559	ERR8686171	WGS	UNIVERSITY OF CAPE TOWN	ERX8350856	Illumina HiSeq 4000	PAIRED	RANDOM	GENOMIC	ILLUMINA	ERS6422140	ERP135631	['811912','ERS6422140','ERR8686171','sample.25396','PRJEB51042','run.25396.1','26335400','ERX8350856','project.CTB_NICD_Wellcome_site20','ERP135631','SAMEA8742559','experiment.25396']		2022-03-15T06:23:00.000000+0000			ZAF	Africa						S				S	S	S	S	S				S		S	S	S	S	S	S	448	448554900	206073935	PRJEB51042	CRyPTIC_reuse_table		99.73	1660242	57	lineage4.4.1.1	Sensitive	tuberculosis: unclassified		Mycobacterium tuberculosis		['input','CRyPTIC_reuse_table','diff','CRyPTIC_UofCapeTown','tbprofiler']	99.73	57	true	lineage4	true	true	true	true	true	true	false	true	true	true	false	false	false
SAMN21857035	SRR16089529	WGS	WADSWORTH CENTER - NYS DOH	SRX12375935	Illumina MiSeq	PAIRED	RANDOM	GENOMIC	ILLUMINA	SRS10346839	SRP338930	['SRS10346839','SRR16089529','766641','SAMN21857035','SRP338930','IDR1700058217','SRX12375935','PRJNA766641','21857035','IDR1700058217-01-01_S3_L001_R1_001.fastq.gz']	2017	2021-09-27T16:51:00.000000+0000			USA	North America	New York state		Homo sapiens	3	human					S		S					S	S	S							550	550229469	354701999	PRJNA766641	CRyPTIC_WHO2021_PMC7612554		99.61	1036434	55	lineage4.6.1.1	Sensitive	tuberculosis: unclassified		Mycobacterium tuberculosis		['input','Walker_2022','diff','tbprofiler']	99.61	55	true	lineage4	true	true	true	true	true	true	true	true	true	true	true	false	false
SAMEA1118620	ERR2513439	WGS	PHE	ERX2532649	Illumina HiSeq 2500	PAIRED	RANDOM	GENOMIC	ILLUMINA	ERS2398029	ERP107961	['ERX2532649','sample.5216','ERP107961','experiment.5216','project.First_10k_genomes_study_set_4','493034','SAMEA1118620','ERR2513439','ERS2398029','PRJEB25991','10122566','run.5216']		2021-10-23T16:05:00.000000+0000			GBR	Europe	England									S		S					S	S								753	753616840	396297819	PRJEB25991	Walker_2022		99.52	1839215	62	lineage3.1.1	Sensitive	tuberculosis: human-adapted	L3.1.1	Mycobacterium tuberculosis		['diff','Napier_2020','input','CRyPTIC_PHE','tbprofiler','Walker_2022']	99.52	62	true	lineage3	true	true	true	true	true	true	false	true	true	true	false	false	false
SAMEA7543946	ERR4810886	WGS	CCDC	ERX4679332	HiSeq X Ten	PAIRED	RANDOM	GENOMIC	ILLUMINA	ERS5300604	ERP124934	['experiment.11414','22463780','PRJEB41194','ERS5300604','ERX4679332','ERR4810886','sample.11414','SAMEA7543946','ERP124934','run.11414','project.CDC_22','773297']		2021-11-10T05:03:00.000000+0000			CHN	Asia						S	S			S	S	S	S	S				S	S	S	S	S	S	S	S	1549	1549424700	650965615	PRJEB41194	['Walker_2022','CRyPTIC_reuse_table']		99.49	1753105	60	lineage2.2.1	Sensitive	tuberculosis: unclassified		Mycobacterium tuberculosis		['Walker_2022','diff','input','CRyPTIC_reuse_table','tbprofiler','CRyPTIC_CCDC_CDC_22']	99.49	60	true	lineage2	true	true	true	true	true	true	false	true	true	true	false	false	false
SAMEA7553028	ERR4819662	WGS	PUBLIC HEALTH ENGLAND	ERX4689504	Illumina HiSeq 2500	PAIRED	RANDOM	GENOMIC	ILLUMINA	ERS5309674	ERP124941	['PRJEB41201','project.PHE-TB','SAMEA7553028','experiment.22482','ERX4689504','sample.22482','ERS5309674','773303','22472419','ERP124941','ERR4819662','run.22482']		2021-11-10T22:22:00.000000+0000			GBR	Europe										S		S						S								431	431228237	200315732	PRJEB41201	Walker_2022		99.56	1824039	40	lineage3	Sensitive	tuberculosis: unclassified		Mycobacterium tuberculosis		['tbprofiler','Walker_2022','input','CRyPTIC_PHE','diff']	99.56	40	true	lineage3	true	true	true	true	true	true	false	true	true	true	false	false	false
SAMEA7528039	ERR4799453	WGS	FOUNDATION FOR MEDICAL RESEARCH INDIA	ERX4668870	NextSeq 500	PAIRED	RANDOM	GENOMIC	ILLUMINA	ERS5284510	ERP124850	['PRJEB41116','ERS5284510','ERR4799453','ERP124850','773292','project.Mumbai','22461584','run.27918','sample.27918','experiment.27918','SAMEA7528039','ERX4668870']		2021-11-10T02:08:00.000000+0000			IND	Asia	Mumbai					S	S				S	R	S	S				R			S		S	S		865	865388248	406076841	PRJEB41116	Walker_2022		99.43	1610678	53	lineage2.2.1	Pre-XDR-TB	tuberculosis: unclassified		Mycobacterium tuberculosis		['diff','CRyPTIC_IND','Walker_2022','input','tbprofiler']	99.43	53	true	lineage2	true	true	true	true	true	true	false	true	true	true	false	false	false
SAMEA7562006	ERR4829567	WGS	SAN RAFFAELE SCIENTIFIC INSTITUTE	ERX4699551	NextSeq 500	PAIRED	RANDOM	GENOMIC	ILLUMINA	ERS5318640	ERP124983	['project.Italy','22477574','ERX4699551','773309','PRJEB41242','run.27043','ERS5318640','sample.27043','SAMEA7562006','ERR4829567','ERP124983','experiment.27043']		2021-11-11T07:51:00.000000+0000			ITA	Europe						S				S	S	S	S	S				S		S	S	S	S	S	S	283	283548767	109645739	PRJEB41242	['Walker_2022','CRyPTIC_reuse_table']		99.67	1811799	59	lineage4.4.1.1	Sensitive	tuberculosis: unclassified		Mycobacterium tuberculosis		['input','diff','tbprofiler','Walker_2022','CRyPTIC_reuse_table','CRyPTIC_SanRaffaele']	99.67	59	true	lineage4	true	true	true	true	true	true	false	true	true	true	false	false	false
SAMEA1117969	ERR2512788	WGS	PHE	ERX2531998	Illumina MiSeq	PAIRED	RANDOM	GENOMIC	ILLUMINA	ERS2397378	ERP107961	['project.First_10k_genomes_study_set_4','ERP107961','PRJEB25991','run.4401','experiment.4401','ERS2397378','493034','ERR2512788','10121915','sample.4401','SAMEA1117969','ERX2531998']		2021-10-23T15:05:00.000000+0000			GBR	Europe	England									S		S					S	S								185	185397412	126058526	PRJEB25991	Walker_2022		99.45	1034142	30	La3	Sensitive	tuberculosis: unclassified		Mycobacterium tuberculosis		['CRyPTIC_PHE','tbprofiler','Walker_2022','input','diff','Napier_2020']	99.45	30	true	La3	true	true	true	true	true	true	false	true	true	true	false	false	false
SAMEA7526503	ERR4797950	WGS	FOUNDATION FOR MEDICAL RESEARCH INDIA	ERX4667368	NextSeq 500	PAIRED	RANDOM	GENOMIC	ILLUMINA	ERS5282976	ERP124850	['ERP124850','ERX4667368','SAMEA7526503','PRJEB41116','773292','ERS5282976','experiment.12942','ERR4797950','sample.12942','project.Mumbai','run.12942','22460066']		2021-11-09T23:07:00.000000+0000			IND	Asia	Mumbai					S	S				S		S	S							S		S	S		588	588711900	239441137	PRJEB41116	Walker_2022		99.29	1793911	59	lineage1.1.3.3	Sensitive	tuberculosis: unclassified		Mycobacterium tuberculosis		['diff','tbprofiler','input','Walker_2022','CRyPTIC_IND']	99.29	59	true	lineage1	true	true	true	true	true	true	false	true	true	true	false	false	false
SAMEA10030249	ERR7911062	WGS	FZB	ERX7478459	NextSeq 500	PAIRED		GENOMIC	ILLUMINA	ERS7708456	ERP132622	['794636','ERP132622','ERS7708456','PRJEB48275','15-16886','ena-RUN-FZB-05-01-2022-10:45:57:303-220','ERR7911062','24682216','ena-STUDY-FZB-22-10-2021-10:26:06:450-343','ERX7478459','SAMEA10030249','ena-EXPERIMENT-FZB-05-01-2022-10:45:57:303-220']		2022-05-09T05:47:00.000000+0000			MDA	Europe						S	S					R	R	S			S	R					S			491	491298907	213591602	PRJEB48275	Finci_2022		99.46	1559749	54	lineage4.2.1	MDR-TB	tuberculosis: human-adapted	L4.2.1	Mycobacterium tuberculosis		['Finci_2022','diff','tbprofiler','input']	99.46	54	true	lineage4	true	true	true	true	true	true	false	true	true	true	false	false	false
SAMN21616363	SRR16057897	WGS	PUBLIC HEALTH ONTARIO	SRX12344772	Illumina MiSeq	PAIRED	RANDOM	GENOMIC	ILLUMINA	SRS10317152	SRP338617	['bp0','SRR16057897','PRJNA766079','2014-018_R1.fastq.gz','SRP338617','21616363','SAMN21616363','SRS10317152','SRX12344772','766079','2014-018']	2014	2021-09-24T21:44:00.000000+0000			CAN	North America	Ontario		Homo sapiens	3	human					S		S					S	S								451	451419865	293994078	PRJNA766079	CRyPTIC_WHO2021_PMC7612554		99.67	1197918	67	lineage4.8	Sensitive	tuberculosis: unclassified		Mycobacterium tuberculosis		['input','diff','tbprofiler','Walker_2022']	99.67	67	true	lineage4	true	true	true	true	true	true	true	true	true	true	true	false	false
SAMEA7561565	ERR4829127	WGS	SAN RAFFAELE SCIENTIFIC INSTITUTE	ERX4699111	NextSeq 500	PAIRED	RANDOM	GENOMIC	ILLUMINA	ERS5318200	ERP124983	['PRJEB41242','773309','ERX4699111','experiment.16336','sample.16336','SAMEA7561565','run.16336','22477134','ERR4829127','project.Italy','ERS5318200','ERP124983']		2021-11-11T07:01:00.000000+0000			PAK	Asia						S				R	S	R	S	S				R		S	S	S	R	S	R	464	464299085	209569478	PRJEB41242	['Walker_2022','CRyPTIC_reuse_table']		99.46	1592147	53	lineage3	Pre-XDR-TB	tuberculosis: unclassified		Mycobacterium tuberculosis		['tbprofiler','diff','CRyPTIC_reuse_table','input','CRyPTIC_SanRaffaele','Walker_2022']	99.46	53	true	lineage3	true	true	true	true	true	true	false	true	true	true	false	false	false
SAMEA7555975	ERR4822553	WGS	IML GAUTING	ERX4692543	NextSeq 500	PAIRED	RANDOM	GENOMIC	ILLUMINA	ERS5312617	ERP124948	['773305','ERR4822553','run.26332','ERS5312617','PRJEB41208','project.Cryptic_3rd','ERX4692543','22475329','SAMEA7555975','experiment.26332','ERP124948','sample.26332']		2021-11-11T03:17:00.000000+0000			UKR	Europe						S				S	S	S	S	S				S		S	S	S	S	S	S	740	740863806	321849878	PRJEB41208	['CRyPTIC_reuse_table','Walker_2022']		99.5	1656326	54	lineage2.2.1	Sensitive	tuberculosis: unclassified		Mycobacterium tuberculosis		['diff','tbprofiler','CRyPTIC_Gauting','input','Walker_2022','CRyPTIC_reuse_table']	99.5	54	true	lineage2	true	true	true	true	true	true	false	true	true	true	false	false	false
SAMEA7564019	ERR4831704	WGS	OUCRU-HCMC	ERX4701647	Illumina MiSeq	PAIRED	RANDOM	GENOMIC	ILLUMINA	ERS5320651	ERP125021	['sample.32643','SAMEA7564019','773347','ERX4701647','experiment.32643','22479585','PRJEB41280','run.32643','ERP125021','ERS5320651','ERR4831704','project.CRyPTIC_08_02TB']		2021-11-11T11:56:00.000000+0000			VNM	Asia						S				S	S	R	S	S				S		S	S	S	S	S	S	336	336655678	162719752	PRJEB41280	['Walker_2022','CRyPTIC_reuse_table']		99.56	1606781	55	lineage2.2.1	HR-TB	tuberculosis: unclassified		Mycobacterium tuberculosis		['Walker_2022','diff','input','CRyPTIC_reuse_table','CRyPTIC_OUCRU','tbprofiler']	99.56	55	true	lineage2	true	true	true	true	true	true	false	true	true	true	false	false	false
SAMN08215219	SRR6397761	WGS	BC CENTRE FOR DISEASE CONTROL PUBLIC HEALTH LABORATORY	SRX3490897	HiSeq X Ten	PAIRED	RANDOM	GENOMIC	ILLUMINA	SRS2774778	SRP119652	['SAMN08215219','PRJNA413593','SRX3490897','8215219','SRS2774778','BC10-Mtb279_2.fastq.gz','413593','SRP119652','BC10-Mtb279','SRR6397761']	2010	2017-12-25T03:50:00.000000+0000		49.15 N 123.7 W	CAN	North America	British Columbia		Homo sapiens	3	human					S		S						S	S							921	921443000	466200944	PRJNA413593	CRyPTIC_WHO2021_PMC7612554		99.45	1751994	48	lineage4.2.1.1	Sensitive	tuberculosis: human-adapted	L4	Mycobacterium tuberculosis		['diff','input','Walker_2022','tbprofiler','Napier_2020']	99.45	48	true	lineage4	true	true	true	true	true	true	true	true	true	true	true	false	false
SAMEA7561530	ERR4829092	WGS	SAN RAFFAELE SCIENTIFIC INSTITUTE	ERX4699076	NextSeq 500	PAIRED	RANDOM	GENOMIC	ILLUMINA	ERS5318165	ERP124983	['ERR4829092','PRJEB41242','run.16301','ERS5318165','experiment.16301','22477099','project.Italy','773309','SAMEA7561530','ERP124983','sample.16301','ERX4699076']		2021-11-11T07:05:00.000000+0000			DJI	Africa						S				I	S	R	S	S				R		S	S	S	S	S	R	739	739548144	292515366	PRJEB41242	['CRyPTIC_reuse_table','Walker_2022']		99.4	1770167	40	lineage4.2.2.2	MDR-TB	tuberculosis: unclassified		Mycobacterium tuberculosis		['Walker_2022','CRyPTIC_SanRaffaele','tbprofiler','input','CRyPTIC_reuse_table','diff']	99.4	40	true	lineage4	true	true	true	true	true	true	false	true	true	true	false	false	false
SAMEA7563463	ERR4831022	WGS	IML GAUTING	ERX4701006	NextSeq 500	PAIRED	RANDOM	GENOMIC	ILLUMINA	ERS5320095	ERP125013	['ERP125013','SAMEA7563463','PRJEB41272','22479029','773339','sample.30223','ERS5320095','ERR4831022','run.30223','experiment.30223','ERX4701006','project.Cryptic_6th']		2021-11-11T10:58:00.000000+0000			NPL	Asia						S				I	R	R	S	S				R		S	S	S	R	S	R	732	732650460	309035267	PRJEB41272	['Walker_2022','CRyPTIC_reuse_table']		99.52	1714978	58	lineage2.2.1	Pre-XDR-TB	tuberculosis: unclassified		Mycobacterium tuberculosis		['CRyPTIC_Gauting','tbprofiler','input','CRyPTIC_reuse_table','Walker_2022','diff']	99.52	58	true	lineage2	true	true	true	true	true	true	false	true	true	true	false	false	false
SAMEA3301275	ERR2515991	WGS	CTB/NICD	ERX2535199	Illumina MiSeq	PAIRED	RANDOM	GENOMIC	ILLUMINA	ERS2400590	ERP107968	['493035','sample.8209','ERP107968','10125329','project.First_10k_genomes_study_set_5','ERX2535199','experiment.8209','ERS2400590','ERR2515991','PRJEB25997','run.8209','SAMEA3301275']		2021-10-23T19:12:00.000000+0000			ZAF	Africa						S	S			S		S	S				S	S	S				S			197	197249925	118906140	PRJEB25997	Walker_2022		99.59	545884	29	lineage4.8	Sensitive	tuberculosis: human-adapted	L4.8	Mycobacterium tuberculosis		['tbprofiler','Walker_2022','CRyPTIC_CTB-NICD','diff','Napier_2020','input']	99.59	29	true	lineage4	true	true	true	true	true	true	false	true	true	true	false	false	false
SAMEA7527093	ERR4798533	WGS	FOUNDATION FOR MEDICAL RESEARCH INDIA	ERX4667957	NextSeq 500	PAIRED	RANDOM	GENOMIC	ILLUMINA	ERS5283565	ERP124850	['experiment.15039','run.15039','SAMEA7527093','ERR4798533','sample.15039','ERP124850','22460655','ERS5283565','773292','project.Mumbai','ERX4667957','PRJEB41116']		2021-11-10T02:21:00.000000+0000			IND	Asia	Mumbai					S	S				S		S	S							S		S	S		532	532366506	235473749	PRJEB41116	Walker_2022		99.24	1627925	55	lineage1.2.2.2	Sensitive	tuberculosis: unclassified		Mycobacterium tuberculosis		['diff','input','tbprofiler','Walker_2022','CRyPTIC_IND']	99.24	55	true	lineage1	true	true	true	true	true	true	false	true	true	true	false	false	false
SAMN08708248	SRR6832282	WGS	SAN RAFFAELE	SRX3788108	Illumina HiSeq 2500	PAIRED	RANDOM	GENOMIC	ILLUMINA	SRS3040775	SRP128089	['SAMN08708248','SRS3040775','PRJNA428596','111-1240_WGS','111-1240','bp0','SRP128089','428596','SRX3788108','SRR6832282','8708248','111-1240_090816_UKR_090816_100.gatk.bam']		2018-03-14T10:19:00.000000+0000			UKR	Europe			Homo sapiens	3	human	S	S			S		S	S	S			S	S	S				S			252	252514241	117644303	PRJNA428596	CRyPTIC_WHO2021_PMC7612554		99.49	2067065	44	lineage2.2.1	Sensitive	tuberculosis: unclassified		Mycobacterium tuberculosis		['tbprofiler','input','diff','Walker_2022']	99.49	44	true	lineage2	true	true	true	true	true	true	false	true	true	true	true	false	false
SAMEA10030646	ERR7911456	WGS	FZB	ERX7478853	NextSeq 500	PAIRED		GENOMIC	ILLUMINA	ERS7708853	ERP132622	['24682613','ena-RUN-FZB-05-01-2022-10:45:57:321-614','FND-119','ERS7708853','SAMEA10030646','794636','PRJEB48275','ERX7478853','ena-STUDY-FZB-22-10-2021-10:26:06:450-343','ena-EXPERIMENT-FZB-05-01-2022-10:45:57:321-614','ERP132622','ERR7911456']		2022-07-28T01:21:00.000000+0000			ZAF	Africa						S				S		S	S	S				S								726	726320130	318501305	PRJEB48275	Finci_2022		99.46	1606082	54	lineage4.1.1.1	Sensitive	tuberculosis: human-adapted	L4.1.1.1	Mycobacterium tuberculosis		['input','tbprofiler','Finci_2022','diff']	99.46	54	true	lineage4	true	true	true	true	true	true	false	true	true	true	false	false	false
SAMN08709191	SRR6832462	WGS	SAN RAFFAELE	SRX3788580	Illumina HiSeq 2500	PAIRED	RANDOM	GENOMIC	ILLUMINA	SRS3041246	SRP128089	['83-1941_WGS','SRX3788580','PRJNA428596','bp0','8709191','428596','83-1941_090816_UKR_090816_100.gatk.bam','SAMN08709191','SRR6832462','83-1941','SRS3041246','SRP128089']		2018-03-14T10:31:00.000000+0000			UKR	Europe			Homo sapiens	3	human	S	S			S		S	S	S			S	S	S				S			245	245872481	125408528	PRJNA428596	CRyPTIC_WHO2021_PMC7612554		99.62	2050634	44	lineage4.3.3	Sensitive	tuberculosis: unclassified		Mycobacterium tuberculosis		['input','tbprofiler','diff','Walker_2022']	99.62	44	true	lineage4	true	true	true	true	true	true	false	true	true	true	true	false	false
SAMEA1569106	ERR212159	WGS	SC	ERX186824	Illumina HiSeq 2000	PAIRED	RANDOM	GENOMIC	ILLUMINA	ERS154010	ERP001072	['102000585-sc-2012-07-06T11:33:39Z-1448044','ERS154010','PRJEB2794','1838658','ERP001072','ERR212159','Karonga_Prevention_Study__KPS____whole_genome_sequencing_in_a_whole_population-sc-2011-12-13T10:33:26Z-2066','ERX186824','SC_RUN_8524_1#74','SC_EXP_8524_1#74','Karonga_Prevention_Study__KPS____whole_genome_sequ','204548','SAMEA1569106']	2009	2012-12-22T15:37:00.000000+0000			MWI	Africa	Karonga	sputum	Homo sapiens	3	human							S						S								553	553128000	298517676	PRJEB2794	Coll_2018		99.73	1654778	37	lineage4.4.1.1	Sensitive	tuberculosis: human-adapted	L4.4.1.1	Mycobacterium tuberculosis		['tbprofiler','Coll_2018','Menardo_2021','diff','Karonga_Prevention_Study','Napier_2020','Menardo_2018','input']	99.73	37	true	lineage4	true	true	true	true	true	true	true	true	true	true	true	false	false
SAMEA9070167	ERR6362045	WGS	Swiss-TPH	ERX5627376	Illumina HiSeq 2500	PAIRED	RANDOM	GENOMIC	ILLUMINA	ERS6798475	ERP129488	['WGS RR-TB Khayelitsha','737713','ERX5627376','PRJEB45389','20453371','G36274_1','SAMEA9070167','ERS6798475','ERP129488','ERR6362045']		2021-10-13T18:03:00.000000+0000			ZAF	Africa						S					S												S			699	699834454	347462378	PRJEB45389	CRyPTIC_WHO2021_PMC7612554		95.49	1642693	37	lineage2.2.1	MDR-TB	tuberculosis: unclassified		Mycobacterium tuberculosis		['tbprofiler','Walker_2022','R-RR_HIVcoinf_ZAF','input','diff']	95.49	37	true	lineage2	true	true	true	true	true	true	false	true	true	true	false	false	false
SAMEA7541843	ERR4809305	WGS	CTB/NICD	ERX4678845	Illumina HiSeq 4000	PAIRED	RANDOM	GENOMIC	ILLUMINA	ERS5298295	ERP124931	['experiment.10000','run.10000','SAMEA7541843','PRJEB41191','ERR4809305','ERX4678845','project.Gates_clinical_isolates','773296','sample.10000','22463299','ERS5298295','ERP124931']		2021-11-11T01:35:00.000000+0000			ZAF	Africa						S				R	I	R	S	S				R		S	S	S	S	S	R	491	491679900	209635296	PRJEB41191	['CRyPTIC_reuse_table','Walker_2022']		99.59	1744052	60	lineage2.2.1	MDR-TB	tuberculosis: unclassified		Mycobacterium tuberculosis		['Walker_2022','tbprofiler','input','diff','CRyPTIC_CTB-NICD','CRyPTIC_reuse_table']	99.59	60	true	lineage2	true	true	true	true	true	true	false	true	true	true	false	false	false
SAMN08214785	SRR6397551	WGS	BC CENTRE FOR DISEASE CONTROL PUBLIC HEALTH LABORATORY	SRX3490607	HiSeq X Ten	PAIRED	RANDOM	GENOMIC	ILLUMINA	SRS2774488	SRP119652	['413593','SRS2774488','BC04-Mtb048_1.fastq.gz','BC04-Mtb048','PRJNA413593','SRR6397551','8214785','SAMN08214785','SRX3490607','SRP119652']	2004	2017-12-23T14:21:00.000000+0000		49.15 N 123.7 W	CAN	North America	British Columbia		Homo sapiens	3	human					S		S						S	S							731	731230750	318448442	PRJNA413593	CRyPTIC_WHO2021_PMC7612554		88.68	1671541	46	lineage4.1.1.3	Sensitive	tuberculosis: human-adapted	L4	Mycobacterium tuberculosis		['diff','Walker_2022','tbprofiler','input','Napier_2020']	88.68	46	true	lineage4	true	true	true	true	true	true	true	true	true	true	true	false	false
SAMEA3176235	ERR2515451	WGS	CTB/NICD	ERX2534665	Illumina MiSeq	PAIRED	RANDOM	GENOMIC	ILLUMINA	ERS2400056	ERP107968	['run.7675','ERR2515451','PRJEB25997','10124795','SAMEA3176235','experiment.7675','493035','sample.7675','ERP107968','project.First_10k_genomes_study_set_5','ERX2534665','ERS2400056']		2022-07-23T23:21:00.000000+0000			ZAF	Africa						S	S			S		S	S				S	S	S				S			851	851886739	597841137	PRJEB25997	Walker_2022		99.7	820315	46	lineage4.4.1.1	HR-TB	tuberculosis: human-adapted	L4.4.1.1	Mycobacterium tuberculosis		['CRyPTIC_CTB-NICD','tbprofiler','Walker_2022','diff','input','Napier_2020']	99.7	46	true	lineage4	true	true	true	true	true	true	false	true	true	true	false	false	false
SAMEA7528403	ERR4799818	WGS	FOUNDATION FOR MEDICAL RESEARCH INDIA	ERX4669233	NextSeq 500	PAIRED	RANDOM	GENOMIC	ILLUMINA	ERS5284873	ERP124850	['run.29721','ERR4799818','sample.29721','project.Mumbai','experiment.29721','ERS5284873','ERX4669233','22461947','SAMEA7528403','773292','PRJEB41116','ERP124850']		2021-11-10T02:03:00.000000+0000			IND	Asia	Mumbai					S	S				S		S	S							S		S	S		405	405086400	171608397	PRJEB41116	Walker_2022		99.42	1617114	54	lineage3.1.2	Sensitive	tuberculosis: unclassified		Mycobacterium tuberculosis		['diff','tbprofiler','CRyPTIC_IND','input','Walker_2022']	99.42	54	true	lineage3	true	true	true	true	true	true	false	true	true	true	false	false	false
SAMEA10030576	ERR7911680	WGS	FZB	ERX7479077	NextSeq 500	PAIRED		GENOMIC	ILLUMINA	ERS7708783	ERP132622	['24682543','ena-STUDY-FZB-22-10-2021-10:26:06:450-343','ena-EXPERIMENT-FZB-05-01-2022-10:45:57:329-838','ERX7479077','SAMEA10030576','ERR7911680','ERP132622','PRJEB48275','794636','ena-RUN-FZB-05-01-2022-10:45:57:329-838','FND-579','ERS7708783']		2022-07-28T01:21:00.000000+0000			ZAF	Africa						S				S		R	S	S				R					S			586	586681968	246036860	PRJEB48275	Finci_2022		99.63	1677009	57	lineage4.8	MDR-TB	tuberculosis: human-adapted	L4.8	Mycobacterium tuberculosis		['diff','input','Finci_2022','tbprofiler']	99.63	57	true	lineage4	true	true	true	true	true	true	false	true	true	true	false	false	false
SAMEA7545757	ERR4812253	WGS	UNIVERSIDAD PERUANA CAYETANO HEREDIA	ERX4682243	Illumina NovaSeq 6000	PAIRED	RANDOM	GENOMIC	ILLUMINA	ERS5302413	ERP124939	['22465146','SAMEA7545757','ERP124939','ERR4812253','773301','sample.25790','ERX4682243','project.Peru_Wellcome','ERS5302413','run.25790','PRJEB41199','experiment.25790']	2019	2021-11-10T07:56:00.000000+0000			PER	South America						S				S	S	S	S	S				S		S	S	S	S	S	S	646	646843532	219099439	PRJEB41199	['Walker_2022','CRyPTIC_reuse_table']		99.67	1780280	64	lineage4.3	Sensitive	tuberculosis: unclassified		Mycobacterium tuberculosis		['input','tbprofiler','diff','standford','CRyPTIC_reuse_table','CRyPTIC_UPCH','Walker_2022']	99.67	64	true	lineage4	true	true	true	true	true	true	true	true	true	true	false	false	false
SAMEA3404174	ERR2516620	WGS	HARVARD MEDICAL SCHOOL	ERX2535836	Illumina HiSeq 2500	PAIRED	RANDOM	GENOMIC	ILLUMINA	ERS2401298	ERP107971	['ERX2535836','ERP107971','10125958','run.9388','SAMEA3404174','ERR2516620','project.First_10k_genomes_study_set_8','sample.9388','493038','ERS2401298','PRJEB26000','experiment.9388']		2021-10-23T19:20:00.000000+0000			PER	South America										S							S	S								844	844658358	599097121	PRJEB26000	Walker_2022		99.56	1748782	39	lineage4.3.2	Sensitive	tuberculosis: human-adapted	L4.3.2	Mycobacterium tuberculosis		['CRyPTIC_Harvard','Napier_2020','Walker_2022','input','diff','tbprofiler']	99.56	39	true	lineage4	true	true	true	true	true	true	false	true	true	true	false	false	false
SAMEA3432807	ERR2516894	WGS	PHE	ERX2536109	Illumina HiSeq 2500	PAIRED	RANDOM	GENOMIC	ILLUMINA	ERS2401571	ERP107972	['SAMEA3432807','experiment.8925','ERR2516894','ERP107972','493039','ERS2401571','project.First_10k_genomes_study_set_9','10126231','run.8925','PRJEB26001','ERX2536109','sample.8925']		2021-10-23T20:11:00.000000+0000			GBR	Europe	England					S	S					R	S	S				R					S			313	313613410	171043895	PRJEB26001	Walker_2022		99.63	1907041	54	lineage3	MDR-TB	tuberculosis: unclassified		Mycobacterium tuberculosis		['Shuaib_2022','tbprofiler','input','CRyPTIC_PHE','diff','Napier_2020','Walker_2022']	99.63	54	true	lineage3	true	true	true	true	true	true	false	true	true	true	false	false	false
SAMEA7552260	ERR4818895	WGS	PUBLIC HEALTH ENGLAND	ERX4688737	Illumina MiSeq	PAIRED	RANDOM	GENOMIC	ILLUMINA	ERS5308907	ERP124941	['ERR4818895','run.21715','ERP124941','sample.21715','773303','22471652','ERS5308907','experiment.21715','PRJEB41201','SAMEA7552260','project.PHE-TB','ERX4688737']		2021-11-10T20:16:00.000000+0000			GBR	Europe										S		R					S	S								367	367537774	210183605	PRJEB41201	Walker_2022		99.7	2203724	75	lineage4.3.4.2	HR-TB	tuberculosis: unclassified		Mycobacterium tuberculosis		['Walker_2022','diff','tbprofiler','CRyPTIC_PHE','input']	99.7	75	true	lineage4	true	true	true	true	true	true	false	true	true	true	false	false	false
SAMEA7527416	ERR4798824	WGS	FOUNDATION FOR MEDICAL RESEARCH INDIA	ERX4668248	NextSeq 500	PAIRED	RANDOM	GENOMIC	ILLUMINA	ERS5283888	ERP124850	['ERX4668248','ERP124850','22460962','PRJEB41116','run.27289','ERS5283888','experiment.27289','ERR4798824','SAMEA7527416','773292','sample.27289','project.Mumbai']		2021-11-10T01:29:00.000000+0000			IND	Asia	Mumbai					S	S				S		S	S							S		S	S		928	928058400	391455352	PRJEB41116	Walker_2022		99.55	1664134	54	lineage4.8	MDR-TB	tuberculosis: unclassified		Mycobacterium tuberculosis		['input','CRyPTIC_IND','Walker_2022','diff','tbprofiler']	99.55	54	true	lineage4	true	true	true	true	true	true	false	true	true	true	false	false	false
SAMEA1118135	ERR2512954	WGS	PHE	ERX2532164	Illumina MiSeq	PAIRED	RANDOM	GENOMIC	ILLUMINA	ERS2397544	ERP107961	['ERX2532164','ERS2397544','ERR2512954','run.4617','10122081','project.First_10k_genomes_study_set_4','493034','experiment.4617','sample.4617','SAMEA1118135','ERP107961','PRJEB25991']		2022-07-17T06:01:00.000000+0000			GBR	Europe	England									S		S					R	S								297	297151939	170730644	PRJEB25991	Walker_2022		99.11	1864530	60	La1.8.1	Other	tuberculosis: unclassified		Mycobacterium tuberculosis		['Walker_2022','Napier_2020','input','CRyPTIC_PHE','tbprofiler','diff']	99.11	60	true	La1	true	true	true	true	true	true	false	true	true	true	false	false	false
SAMEA3436329	ERR2516936	WGS	PHE	ERX2536151	Illumina HiSeq 2500	PAIRED	RANDOM	GENOMIC	ILLUMINA	ERS2401613	ERP107972	['ERR2516936','10126273','sample.9081','SAMEA3436329','ERX2536151','project.First_10k_genomes_study_set_9','ERS2401613','run.9081','PRJEB26001','493039','experiment.9081','ERP107972']		2021-10-23T20:12:00.000000+0000			GBR	Europe	England					S	S					R	S	S									S			556	556690492	305785453	PRJEB26001	Walker_2022		99.67	1902883	66	lineage2.2.1.2	MDR-TB	tuberculosis: human-adapted	L2.2.1.2	Mycobacterium tuberculosis		['Napier_2020','CRyPTIC_PHE','Walker_2022','tbprofiler','diff','input']	99.67	66	true	lineage2	true	true	true	true	true	true	false	true	true	true	false	false	false
SAMEA7561024	ERR4828587	WGS	OUCRU-HCMC	ERX4698571	NextSeq 500	PAIRED	RANDOM	GENOMIC	ILLUMINA	ERS5317660	ERP124982	['sample.12382','ERS5317660','773308','ERR4828587','PRJEB41241','ERP124982','SAMEA7561024','project.Vietnam','run.12382','experiment.12382','22476594','ERX4698571']		2021-11-11T06:52:00.000000+0000			VNM	Asia	Ho Chi Minh City					S				S	S	S	S	S				S		S	S	S	S		S	385	385103454	182097060	PRJEB41241	['Walker_2022','CRyPTIC_reuse_table']		99.51	1424686	47	lineage4.5	Sensitive	tuberculosis: unclassified		Mycobacterium tuberculosis		['CRyPTIC_OUCRU','CRyPTIC_reuse_table','diff','input','tbprofiler','Walker_2022']	99.51	47	true	lineage4	true	true	true	true	true	true	false	true	true	true	false	false	false
SAMN07659455	SRR6046140	WGS	MODMEDMICOXFORD	SRX3193256	Illumina MiSeq	PAIRED	RANDOM	GENOMIC	ILLUMINA	SRS2520435	SRP117784	['MMMOSAM:76755ce5-0098-4e35-bd86-f5274af87ad2','SRR6046140','MMMOSRA:76755ce5-0098-4e35-bd86-f5274af87ad2','SAMN07659455','7659455','401515','SRS2520435','SRP117784','SRX3193256','PRJNA401515']	2016	2017-10-27T18:21:00.000000+0000			GBR	Europe	Oxford		Homo sapiens	3	human					S		S					S	S								376	376811813	235636741	PRJNA401515	CRyPTIC_WHO2021_PMC7612554		99.2	1558690	52	lineage1.1.2	Sensitive	tuberculosis: human-adapted	L1.1.2	Mycobacterium tuberculosis		['Walker_2022','input','diff','Napier_2020','tbprofiler']	99.2	52	true	lineage1	true	true	true	true	true	true	true	true	true	true	true	false	false
SAMEA3449887	ERR2517521	WGS	RIVM	ERX2536737	Illumina HiSeq 2500	PAIRED	RANDOM	GENOMIC	ILLUMINA	ERS2402199	ERP107973	['project.First_10k_genomes_study_set_10','ERP107973','PRJEB26002','10126858','experiment.9495','sample.9495','SAMEA3449887','ERS2402199','493040','run.9495','ERX2536737','ERR2517521']		2022-07-17T06:05:00.000000+0000			NLD	Europe										S		S					S	S	S							1239	1239140576	560929688	PRJEB26002	Walker_2022		99.41	1881537	50	lineage4.3.4.1	Sensitive	tuberculosis: human-adapted	L4.3.4.1	Mycobacterium tuberculosis		['Walker_2022','Napier_2020','CRyPTIC_RIVM','diff','input','tbprofiler']	99.41	50	true	lineage4	true	true	true	true	true	true	false	true	true	true	false	false	false
SAMEA1707192	ERR234668	WGS	SC	ERX209173	Illumina HiSeq 2000	PAIRED	RANDOM	GENOMIC	ILLUMINA	ERS181576	ERP000192	['PRJEB2138','203970','SC_RUN_8987_5#17','2564N-sc-2012-10-11T13:40:44Z-1494346','1939683','ERP000192','SAMEA1707192','SC_EXP_8987_5#17','Variation discovery in Russian TB isolates-sc-2010-04-20','ERR234668','Variation discovery in Russian TB isolates-sc-2010','ERX209173','ERS181576']	2010	2013-03-08T04:04:00.000000+0000			RUS	Europe	Samara		Homo sapiens	3	human	S	S			R		R		S				R	R				R			942	942171000	463266541	PRJEB2138	CRyPTIC_WHO2021_PMC7612554		99.56	1826361	41	lineage2.2.1	MDR-TB	tuberculosis: human-adapted	L2.2.1	Mycobacterium tuberculosis		['input','diff','Menardo_2018','Walker_2022','tbprofiler','Napier_2020']	99.56	41	true	lineage2	true	true	true	true	true	true	true	true	true	true	true	false	false
SAMN08708159	SRR6832070	WGS	SAN RAFFAELE	SRX3788320	Illumina HiSeq 2500	PAIRED	RANDOM	GENOMIC	ILLUMINA	SRS3040986	SRP128089	['SAMN08708159','428596','bp0','10-4004_090816_UKR_090816_100.gatk.bam','SRP128089','PRJNA428596','SRS3040986','SRR6832070','10-4004_WGS','SRX3788320','8708159','10-4004']		2018-03-14T09:50:00.000000+0000			UKR	Europe			Homo sapiens	3	human	S	S			S		S	S					S	S				S			320	320840792	154490257	PRJNA428596	CRyPTIC_WHO2021_PMC7612554		99.45	2677239	56	lineage2.2.1	Sensitive	tuberculosis: unclassified		Mycobacterium tuberculosis		['tbprofiler','diff','Walker_2022','input']	99.45	56	true	lineage2	true	true	true	true	true	true	false	true	true	true	true	false	false
SAMEA1019043	ERR046995	WGS	SC	ERX024057	Illumina HiSeq 2000	PAIRED	RANDOM	GENOMIC	ILLUMINA	ERS035790	ERP000276	['SAMEA1019043','SC_EXP_6570_8#3','PRJEB2221','ERX024057','Mycobacterium tuberculosis pilot-sc-2010-07-26','728370','ERR046995','ERS035790','203976','ERP000276','Bir_384-sc-2011-05-27T14:48:08Z-1154799','SC_RUN_6570_8#3']	2007	2014-09-04T02:42:00.000000+0000			GBR	Europe	Midlands		Homo sapiens	3	human					S		S					S	S								481	481685250	269289755	PRJEB2221	CRyPTIC_WHO2021_PMC7612554		99.59	1476199	24	lineage4.8	Sensitive	tuberculosis: human-adapted	L4.8	Mycobacterium tuberculosis		['Napier_2020','diff','input','tbprofiler','Walker_2022','Stucki_2016']	99.59	24	true	lineage4	true	true	true	true	true	true	true	true	true	true	true	false	false
SAMEA7561580	ERR4829142	WGS	SAN RAFFAELE SCIENTIFIC INSTITUTE	ERX4699126	NextSeq 500	PAIRED	RANDOM	GENOMIC	ILLUMINA	ERS5318215	ERP124983	['ERX4699126','773309','22477149','SAMEA7561580','ERS5318215','sample.16351','PRJEB41242','run.16351','ERP124983','experiment.16351','project.Italy','ERR4829142']		2021-11-11T07:00:00.000000+0000			PAK	Asia						S				R	S	R	S	R				R		R	R	S	R	S	R	518	518717358	229743654	PRJEB41242	['Walker_2022','CRyPTIC_reuse_table']		98.18	1564840	51	lineage2.2.1	Pre-XDR-TB	tuberculosis: unclassified		Mycobacterium tuberculosis		['tbprofiler','Walker_2022','input','CRyPTIC_reuse_table','CRyPTIC_SanRaffaele','diff']	98.18	51	true	lineage2	true	true	true	true	true	true	false	true	true	true	false	false	false
SAMEA10029906	ERR7911152	WGS	FZB	ERX7478549	NextSeq 500	PAIRED		GENOMIC	ILLUMINA	ERS7708114	ERP132622	['ERX7478549','15-01822','ena-EXPERIMENT-FZB-05-01-2022-10:45:57:306-310','794636','ERS7708114','ena-STUDY-FZB-22-10-2021-10:26:06:450-343','PRJEB48275','ERP132622','24681874','ena-RUN-FZB-05-01-2022-10:45:57:306-310','SAMEA10029906','ERR7911152']		2022-05-09T05:48:00.000000+0000			VNM	Asia						S	S			S		R	S	S			S	R					S			645	645175862	274687326	PRJEB48275	Finci_2022		99.53	1558968	54	lineage2.2.1.1	MDR-TB	tuberculosis: human-adapted	L2.2.1.1	Mycobacterium tuberculosis		['diff','input','tbprofiler','Finci_2022']	99.53	54	true	lineage2	true	true	true	true	true	true	false	true	true	true	false	false	false
SAMEA7545746	ERR4812242	WGS	UNIVERSIDAD PERUANA CAYETANO HEREDIA	ERX4682232	Illumina NovaSeq 6000	PAIRED	RANDOM	GENOMIC	ILLUMINA	ERS5302402	ERP124939	['experiment.25779','ERS5302402','ERP124939','sample.25779','22465135','773301','project.Peru_Wellcome','ERX4682232','PRJEB41199','SAMEA7545746','run.25779','ERR4812242']	2019	2021-11-10T07:50:00.000000+0000			PER	South America						S				S	S	S	S	S				S		S	S	S	S	S	S	709	709807814	239144880	PRJEB41199	['Walker_2022','CRyPTIC_reuse_table']		99.57	1797269	65	lineage4.8	Sensitive	tuberculosis: unclassified		Mycobacterium tuberculosis		['tbprofiler','Walker_2022','standford','CRyPTIC_reuse_table','CRyPTIC_UPCH','diff','input']	99.57	65	true	lineage4	true	true	true	true	true	true	true	true	true	true	false	false	false
SAMN03648737	SRR2101490	WGS	UNIVERSITY OF OXFORD	SRX1096184	Illumina HiSeq 2500	PAIRED	RANDOM	GENOMIC	ILLUMINA	SRS990778	SRP061066	['SAMN03648737','SRR2101490','SRP061066','SRX1096184','3648737','282721','SRS990778','PRJNA282721','a6d9d12b-b5af-414f-a912-edac78705d29_R00000039_v3.bam','a6d9d12b-b5af-414f-a912-edac78705d29']		2015-07-23T21:32:00.000000+0000			ZAF	Africa						S	S			S		S	S	S			S	S	S				S			203	203056382	131374379	PRJNA282721	CRyPTIC_WHO2021_PMC7612554		98.4	613436	31	lineage4.3.4.2.1	Sensitive	tuberculosis: human-adapted	L4.3.4.2.1	Mycobacterium tuberculosis		['Menardo_2021','diff','tbprofiler','Napier_2020','input','Menardo_2018','Walker_2022']	98.4	31	true	lineage4	true	true	true	true	true	true	false	true	true	true	false	false	false
SAMEA1119452	ERR2514271	WGS	PHE	ERX2533481	Illumina HiSeq 2500	PAIRED	RANDOM	GENOMIC	ILLUMINA	ERS2398861	ERP107961	['ERS2398861','SAMEA1119452','experiment.6259','PRJEB25991','run.6259','ERX2533481','ERR2514271','10123398','ERP107961','project.First_10k_genomes_study_set_4','493034','sample.6259']		2022-07-17T06:02:00.000000+0000			GBR	Europe	England									S		S					S	S								447	447889556	288294540	PRJEB25991	Walker_2022		99.6	1532800	51	lineage3	Sensitive	tuberculosis: human-adapted	L3	Mycobacterium tuberculosis		['tbprofiler','diff','CRyPTIC_PHE','Napier_2020','Walker_2022','input']	99.6	51	true	lineage3	true	true	true	true	true	true	false	true	true	true	false	false	false
SAMEA1485469	ERR161131	WGS	SC	ERX136981	Illumina HiSeq 2000	PAIRED	RANDOM	GENOMIC	ILLUMINA	ERS107747	ERP001072	['ERP001072','ERS107747','ERR161131','SAMEA1485469','204548','PRJEB2794','3009998-sc-2012-03-23T12:15:53Z-1386231','SC_RUN_7960_6#24','SC_EXP_7960_6#24','Karonga_Prevention_Study__KPS____whole_genome_sequ','ERX136981','Karonga_Prevention_Study__KPS____whole_genome_sequencing_in_a_whole_population-sc-2011-12-13T10:33:26Z-2066','1138972']	2003	2014-10-19T13:54:00.000000+0000			MWI	Africa	Karonga	sputum	Homo sapiens	3	human							S						S								381	381429800	203730583	PRJEB2794	Coll_2018		99.24	1754773	40	lineage1.2.2.2	Sensitive	tuberculosis: human-adapted	L1.3.2	Mycobacterium tuberculosis		['Napier_2020','tbprofiler','Coll_2018','Karonga_Prevention_Study','input','Menardo_2018','Menardo_2021','diff']	99.24	40	true	lineage1	true	true	true	true	true	true	true	true	true	true	true	false	false
SAMEA7551253	ERR4817890	WGS	PUBLIC HEALTH ENGLAND	ERX4687732	Illumina HiSeq 2500	PAIRED	RANDOM	GENOMIC	ILLUMINA	ERS5307902	ERP124941	['22470647','ERX4687732','ERR4817890','PRJEB41201','run.20710','ERS5307902','SAMEA7551253','773303','experiment.20710','ERP124941','sample.20710','project.PHE-TB']		2021-11-10T18:11:00.000000+0000			GBR	Europe										S		S						S								313	313536105	141576736	PRJEB41201	Walker_2022		98.92	2719624	60	lineage4.3.4.2	Sensitive	tuberculosis: unclassified		Mycobacterium tuberculosis		['Walker_2022','diff','tbprofiler','CRyPTIC_PHE','input']	98.92	60	true	lineage4	true	true	true	true	true	true	false	true	true	true	false	false	false
SAMEA7547878	ERR4814519	WGS	PUBLIC HEALTH ENGLAND	ERX4684361	Illumina HiSeq 2500	PAIRED	RANDOM	GENOMIC	ILLUMINA	ERS5304531	ERP124941	['SAMEA7547878','ERP124941','ERS5304531','PRJEB41201','run.17339','ERR4814519','22467276','project.PHE-TB','experiment.17339','ERX4684361','sample.17339','773303']		2021-11-10T12:04:00.000000+0000			GBR	Europe										S		S						S								414	414584709	176188009	PRJEB41201	Walker_2022		99.52	1827748	41	lineage4.1.1.1	HR-TB	tuberculosis: unclassified		Mycobacterium tuberculosis		['Walker_2022','input','CRyPTIC_PHE','diff','tbprofiler']	99.52	41	true	lineage4	true	true	true	true	true	true	false	true	true	true	false	false	false
SAMEA7549771	ERR4816410	WGS	PUBLIC HEALTH ENGLAND	ERX4686252	Illumina HiSeq 2500	PAIRED	RANDOM	GENOMIC	ILLUMINA	ERS5306422	ERP124941	['run.19230','ERR4816410','ERX4686252','sample.19230','ERS5306422','ERP124941','experiment.19230','project.PHE-TB','773303','22469167','SAMEA7549771','PRJEB41201']		2021-11-10T15:09:00.000000+0000			GBR	Europe										S		S						S								521	521604347	244055383	PRJEB41201	Walker_2022		99.04	1804558	41	lineage4.3.3	Sensitive	tuberculosis: unclassified		Mycobacterium tuberculosis		['tbprofiler','input','Walker_2022','diff','CRyPTIC_PHE']	99.04	41	true	lineage4	true	true	true	true	true	true	false	true	true	true	false	false	false
SAMEA7544581	ERR4811524	WGS	CCDC	ERX4681069	HiSeq X Ten	PAIRED	RANDOM	GENOMIC	ILLUMINA	ERS5301239	ERP124937	['experiment.15138','ERX4681069','ERR4811524','773299','SAMEA7544581','ERP124937','PRJEB41197','run.15138','22464417','ERS5301239','sample.15138','project.CDC_192']		2021-11-10T06:03:00.000000+0000			CHN	Asia						S	S			S	S	S	S	S				S	S	S	S	S	S	S	S	1064	1064277600	469268815	PRJEB41197	['CRyPTIC_reuse_table','Walker_2022']		99.56	1664756	57	lineage2.2.1	Sensitive	tuberculosis: unclassified		Mycobacterium tuberculosis		['Walker_2022','CRyPTIC_reuse_table','input','tbprofiler','diff','CRyPTIC_CCDC_CDC_192']	99.56	57	true	lineage2	true	true	true	true	true	true	false	true	true	true	false	false	false
SAMEA10030226	ERR7910947	WGS	FZB	ERX7478344	NextSeq 500	PAIRED		GENOMIC	ILLUMINA	ERS7708433	ERP132622	['PRJEB48275','SAMEA10030226','ERR7910947','ena-EXPERIMENT-FZB-05-01-2022-10:45:57:298-105','24682193','ERP132622','ena-RUN-FZB-05-01-2022-10:45:57:298-105','14-14213','ERX7478344','794636','ERS7708433','ena-STUDY-FZB-22-10-2021-10:26:06:450-343']		2022-07-28T01:21:00.000000+0000			MDA	Europe						S	S			S		R	R	S			S	R					S			685	685881995	362533279	PRJEB48275	Finci_2022		99.39	1157872	39	lineage4.2.1	MDR-TB	tuberculosis: human-adapted	L4.2.1	Mycobacterium tuberculosis		['diff','tbprofiler','input','Finci_2022']	99.39	39	true	lineage4	true	true	true	true	true	true	false	true	true	true	false	false	false
SAMEA7547432	ERR4813926	WGS	BRAZIL	ERX4683916	Illumina HiSeq 4000	PAIRED	RANDOM	GENOMIC	ILLUMINA	ERS5304086	ERP124940	['SAMEA7547432','ERS5304086','22466825','ERP124940','PRJEB41200','ERR4813926','experiment.16799','773302','sample.16799','project.Brazil','run.16799','ERX4683916']	2018	2021-11-10T11:06:00.000000+0000			BRA	South America						S				S	S	R	S	S				R		S	S	S	S	S	R	620	620043000	269083508	PRJEB41200	['CRyPTIC_reuse_table','Walker_2022']		99.6	1786962	64	lineage4.1.2.1	MDR-TB	tuberculosis: unclassified		Mycobacterium tuberculosis		['input','standford','CRyPTIC_BRA','CRyPTIC_reuse_table','Walker_2022','tbprofiler','diff']	99.6	64	true	lineage4	true	true	true	true	true	true	true	true	true	true	false	false	false
SAMEA7560732	ERR4828295	WGS	OUCRU-HCMC	ERX4698279	NextSeq 500	PAIRED	RANDOM	GENOMIC	ILLUMINA	ERS5317368	ERP124982	['run.12072','project.Vietnam','ERR4828295','ERX4698279','22476302','experiment.12072','PRJEB41241','sample.12072','ERP124982','ERS5317368','773308','SAMEA7560732']		2021-11-12T01:34:00.000000+0000			VNM	Asia	Ho Chi Minh City					S				S	S	S	S	S				S		S	S	S	S	S	S	270	270547606	126262755	PRJEB41241	['CRyPTIC_reuse_table','Walker_2022']		99.19	1404328	46	lineage1.1.1.1	Sensitive	tuberculosis: unclassified		Mycobacterium tuberculosis		['CRyPTIC_reuse_table','input','diff','tbprofiler','CRyPTIC_OUCRU','Walker_2022']	99.19	46	true	lineage1	true	true	true	true	true	true	false	true	true	true	false	false	false
SAMEA3446538	ERR2517272	WGS	RIVM	ERX2536488	Illumina HiSeq 2500	PAIRED	RANDOM	GENOMIC	ILLUMINA	ERS2401950	ERP107973	['ERP107973','ERR2517272','run.8739','PRJEB26002','experiment.8739','ERX2536488','project.First_10k_genomes_study_set_10','10126609','493040','SAMEA3446538','ERS2401950','sample.8739']		2021-10-23T20:13:00.000000+0000			NLD	Europe										S		S					S	S	S							374	374016778	190156875	PRJEB26002	Walker_2022		99.39	1769369	49	lineage4.1.2.1	Sensitive	tuberculosis: human-adapted	L4.1.2.1	Mycobacterium tuberculosis		['tbprofiler','Walker_2022','input','Napier_2020','diff','CRyPTIC_RIVM']	99.39	49	true	lineage4	true	true	true	true	true	true	false	true	true	true	false	false	false
SAMEA1119212	ERR2514031	WGS	PHE	ERX2533241	Illumina HiSeq 2500	PAIRED	RANDOM	GENOMIC	ILLUMINA	ERS2398621	ERP107961	['ERX2533241','project.First_10k_genomes_study_set_4','run.5946','493034','ERP107961','SAMEA1119212','ERR2514031','ERS2398621','experiment.5946','10123158','sample.5946','PRJEB25991']		2022-07-23T23:04:00.000000+0000			GBR	Europe	England									S		S					S	S								338	338307346	155230796	PRJEB25991	Walker_2022		99.48	1827086	62	lineage4.1.2	Sensitive	tuberculosis: human-adapted	L4.1.2	Mycobacterium tuberculosis		['Napier_2020','Walker_2022','diff','input','CRyPTIC_PHE','tbprofiler']	99.48	62	true	lineage4	true	true	true	true	true	true	false	true	true	true	false	false	false
SAMN08708549	SRR6832256	WGS	SAN RAFFAELE	SRX3788134	Illumina HiSeq 2500	PAIRED	RANDOM	GENOMIC	ILLUMINA	SRS3040803	SRP128089	['1501_WGS','1501','428596','SRP128089','SRS3040803','bp0','SRX3788134','PRJNA428596','8708549','SAMN08708549','SRR6832256','1501_220816_UKR_220816_100.gatk.bam']		2018-03-14T10:11:00.000000+0000			UKR	Europe			Homo sapiens	3	human	S	S			R		R	S	S			R	R	R				R			309	309555405	145679859	PRJNA428596	CRyPTIC_WHO2021_PMC7612554		86.79	1606826	36	lineage2.2.1	Pre-XDR-TB	tuberculosis: unclassified		Mycobacterium tuberculosis		['input','tbprofiler','Walker_2022','diff']	86.79	36	true	lineage2	true	true	true	true	true	true	false	true	true	true	true	false	false
SAMEA7542294	ERR4810719	WGS	CCDC	ERX4679165	HiSeq X Ten	PAIRED	RANDOM	GENOMIC	ILLUMINA	ERS5298746	ERP124934	['ERS5298746','SAMEA7542294','22463613','experiment.11119','sample.11119','run.11119','ERP124934','PRJEB41194','ERR4810719','project.CDC_22','773297','ERX4679165']		2021-11-10T05:04:00.000000+0000			CHN	Asia						S	S			S	S	S	S	S				S	S	S	S	S	S	S	S	1213	1213955700	517711695	PRJEB41194	['Walker_2022','CRyPTIC_reuse_table']		99.58	1680457	58	lineage2.2.1	Sensitive	tuberculosis: unclassified		Mycobacterium tuberculosis		['CRyPTIC_reuse_table','CRyPTIC_CCDC_CDC_22','diff','tbprofiler','Walker_2022','input']	99.58	58	true	lineage2	true	true	true	true	true	true	false	true	true	true	false	false	false
SAMEA7541489	ERR4808952	WGS	CTB/NICD	ERX4678492	Illumina HiSeq 4000	PAIRED	RANDOM	GENOMIC	ILLUMINA	ERS5297942	ERP124931	['sample.2850','22462946','SAMEA7541489','ERP124931','run.2850','ERS5297942','experiment.2850','PRJEB41191','ERR4808952','project.Gates_clinical_isolates','773296','ERX4678492']		2021-11-11T01:16:00.000000+0000			ZAF	Africa						S				S	S	S	S	S				S		S	S	S		S	S	552	552736500	250814887	PRJEB41191	['CRyPTIC_reuse_table','Walker_2022']		99.6	1617123	55	lineage2.2.1.1	Sensitive	tuberculosis: unclassified		Mycobacterium tuberculosis		['CRyPTIC_CTB-NICD','tbprofiler','Walker_2022','diff','CRyPTIC_reuse_table','input']	99.6	55	true	lineage2	true	true	true	true	true	true	false	true	true	true	false	false	false
SAMEA4772790	ERR2677394	WGS	FZB	ERX2692385	NextSeq 500	PAIRED		GENOMIC	ILLUMINA	ERS2592744	ERP109425	['ERR2677394','ERP109425','ERS2592744','ena-STUDY-FZB-19-06-2018-08:10:23:898-811','ena-RUN-FZB-29-06-2018-17:08:19:134-9','486641','9859714','SAMEA4772790','17-2016','ena-EXPERIMENT-FZB-29-06-2018-17:08:19:134-9','PRJEB27354','ERX2692385']		2018-08-19T11:46:00.000000+0000														S							R									681	681816582	304588809	PRJEB27354	Andres_2019		99.59	1617165	55	lineage2.2.1	MDR-TB	tuberculosis: human-adapted	L2.2.1	Mycobacterium tuberculosis		['Napier_2020','input','tbprofiler','Andres_2019','diff']	99.59	55	true	lineage2	true	true	true	true	true	true	false	false	true	false	false	false	false
SAMEA7542225	ERR4810650	WGS	CCDC	ERX4679096	HiSeq X Ten	PAIRED	RANDOM	GENOMIC	ILLUMINA	ERS5298677	ERP124934	['project.CDC_22','SAMEA7542225','experiment.11031','ERR4810650','sample.11031','ERX4679096','773297','ERP124934','ERS5298677','run.11031','22463544','PRJEB41194']		2021-11-10T05:00:00.000000+0000			CHN	Asia						S	S			S	S	S	S	S				S	S	S	S	S	S	S	S	1487	1487907900	602174802	PRJEB41194	['Walker_2022','CRyPTIC_reuse_table']		99.55	1780493	60	lineage2.2.1	Sensitive	tuberculosis: unclassified		Mycobacterium tuberculosis		['input','CRyPTIC_CCDC_CDC_22','CRyPTIC_reuse_table','diff','tbprofiler','Walker_2022']	99.55	60	true	lineage2	true	true	true	true	true	true	false	true	true	true	false	false	false
SAMEA7541408	ERR4808871	WGS	CTB/NICD	ERX4678411	Illumina HiSeq 4000	PAIRED	RANDOM	GENOMIC	ILLUMINA	ERS5297861	ERP124931	['22462865','sample.2769','PRJEB41191','experiment.2769','ERS5297861','ERX4678411','run.2769','ERR4808871','ERP124931','773296','project.Gates_clinical_isolates','SAMEA7541408']		2021-11-19T06:25:00.000000+0000			ZAF	Africa						S				S	S	S	S	S				S		S	S	S	S	S	S	451	451956900	205170856	PRJEB41191	CRyPTIC_reuse_table		99.58	1632569	56	lineage2.2.1.1	Sensitive	tuberculosis: unclassified		Mycobacterium tuberculosis		['input','CRyPTIC_reuse_table','diff','CRyPTIC_CTB-NICD','tbprofiler']	99.58	56	true	lineage2	true	true	true	true	true	true	false	true	true	true	false	false	false
SAMEA8741708	ERR8665930	WGS	PHS SWEDEN	ERX8324361	Illumina HiSeq 2500	PAIRED	RANDOM	GENOMIC	ILLUMINA	ERS6421290	ERP135611	['ERP135611','ERS6421290','sample.30324','26334968','811911','SAMEA8741708','ERR8665930','experiment.30324','project.Belarus_site11','PRJEB51021','ERX8324361','run.30324.1']		2022-03-15T06:23:00.000000+0000			BEL	Europe						S				S	I	R	S	R				R		R	S	S	R	S	R	1350	1350020936	439701852	PRJEB51021	CRyPTIC_reuse_table		99.51	1860858	57	lineage2.2.1	Pre-XDR-TB	tuberculosis: unclassified		Mycobacterium tuberculosis		['diff','input','tbprofiler','CRyPTIC_PHS_Sweden_Belarus','CRyPTIC_reuse_table']	99.51	57	true	lineage2	true	true	true	true	true	true	false	true	true	true	false	false	false
SAMEA95512918	ERR1873497	WGS	UNIVERSITY OF CAPE TOWN	ERX1934022	Illumina HiSeq 2000	PAIRED	size fractionation	GENOMIC	ILLUMINA	ERS1565465	ERP015827	['ERR1873497','PRJEB14199','ena-STUDY-UNIVERSITY OF CAPE TOWN-31-05-2016-14:43:35:710-24','374682','ena-EXPERIMENT-UNIVERSITY OF CAPE TOWN-07-03-2017-11:20:02:663-109','6553355','ERS1565465','ERP015827','SAMEA95512918','ena-RUN-UNIVERSITY OF CAPE TOWN-07-03-2017-11:20:02:663-109','ERX1934022','R18066_pool_283__L3_AGCCATGC_L003']	2012	2017-03-12T14:03:00.000000+0000			ZAF	Africa		sputum	Homo sapiens	3	human	R	R		R	R	R	R	R	R	R	S	R	R	R							673	673023174	342078466	PRJEB14199	Coll_2018		99.49	1330659	31	lineage2.2.2	Pre-XDR-TB	tuberculosis: human-adapted	L2.2.2	Mycobacterium tuberculosis		['Napier_2020','Coll_2018','tbprofiler','input','Menardo_2021','diff','R-XDR_ZAF','Nimmo_2024']	99.49	31	true	lineage2	true	true	true	true	true	true	true	true	true	true	true	false	false
SAMN08708466	SRR6831805	WGS	SAN RAFFAELE	SRX3787989	Illumina HiSeq 2500	PAIRED	RANDOM	GENOMIC	ILLUMINA	SRS3040655	SRP128089	['138-3707','8708466','SAMN08708466','bp0','SRX3787989','138-3707_WGS','PRJNA428596','SRR6831805','SRS3040655','SRP128089','138-3707_090816_UKR_090816_100.gatk.bam','428596']		2018-03-14T09:17:00.000000+0000			UKR	Europe			Homo sapiens	3	human	S	S			S		S	S					S	S				S			320	320179797	170835805	PRJNA428596	CRyPTIC_WHO2021_PMC7612554		99.52	2686485	56	lineage4.8	Sensitive	tuberculosis: unclassified		Mycobacterium tuberculosis		['diff','Walker_2022','tbprofiler','input']	99.52	56	true	lineage4	true	true	true	true	true	true	false	true	true	true	true	false	false
SAMEA7550386	ERR4817024	WGS	PUBLIC HEALTH ENGLAND	ERX4686866	Illumina HiSeq 2500	PAIRED	RANDOM	GENOMIC	ILLUMINA	ERS5307036	ERP124941	['PRJEB41201','ERS5307036','SAMEA7550386','ERP124941','ERX4686866','22469781','project.PHE-TB','experiment.19844','sample.19844','run.19844','773303','ERR4817024']		2021-11-10T17:04:00.000000+0000			GBR	Europe										S		R						S								88	88911331	40118242	PRJEB41201	Walker_2022		99.52	844254	18	lineage4.6.5	HR-TB	tuberculosis: unclassified		Mycobacterium tuberculosis		['CRyPTIC_PHE','Walker_2022','diff','tbprofiler','input']	99.52	18	true	lineage4	true	true	true	true	true	true	false	true	true	true	false	false	false
SAMEA7561420	ERR4828982	WGS	SAN RAFFAELE SCIENTIFIC INSTITUTE	ERX4698966	Illumina MiniSeq	PAIRED	RANDOM	GENOMIC	ILLUMINA	ERS5318055	ERP124983	['ERR4828982','ERP124983','run.13426','experiment.13426','sample.13426','773309','PRJEB41242','22476989','SAMEA7561420','ERX4698966','project.Italy','ERS5318055']		2021-11-11T06:55:00.000000+0000			ITA	Europe						S				I	S	R	S	S				R		S	S	S	S	S	S	264	264936862	102194791	PRJEB41242	['CRyPTIC_reuse_table','Walker_2022']		99.3	1638775	55	lineage4.1.3	MDR-TB	tuberculosis: unclassified		Mycobacterium tuberculosis		['input','CRyPTIC_reuse_table','tbprofiler','CRyPTIC_SanRaffaele','Walker_2022','diff']	99.3	55	true	lineage4	true	true	true	true	true	true	false	true	true	true	false	false	false
SAMEA1119895	ERR2514714	WGS	PHE	ERX2533924	Illumina MiSeq	PAIRED	RANDOM	GENOMIC	ILLUMINA	ERS2399304	ERP107961	['sample.6837','SAMEA1119895','ERX2533924','run.6837','493034','ERR2514714','project.First_10k_genomes_study_set_4','ERP107961','experiment.6837','PRJEB25991','ERS2399304','10123841']		2022-07-13T11:00:00.000000+0000			GBR	Europe	England									S		S					S	S								253	253964359	166910314	PRJEB25991	Walker_2022		99.16	1361522	39	lineage1.1.3.2	Sensitive	tuberculosis: human-adapted	L1.1.3.2	Mycobacterium tuberculosis		['input','Walker_2022','Napier_2020','diff','tbprofiler','CRyPTIC_PHE']	99.16	39	true	lineage1	true	true	true	true	true	true	false	true	true	true	false	false	false
SAMN03647549	SRR2100376	WGS	UNIVERSITY OF OXFORD	SRX1095070	Illumina HiSeq 2500	PAIRED	RANDOM	GENOMIC	ILLUMINA	SRS990422	SRP061066	['3647549','ae33f3d1-e9e2-404a-afb8-6db63a39ad36_R00000039_v3.bam','SRR2100376','SRP061066','282721','SAMN03647549','PRJNA282721','SRS990422','SRX1095070','C00008925']		2015-07-23T22:34:00.000000+0000			GBR	Europe						S	S			S		R	S	R				R	S				R			1371	1371271400	1073062816	PRJNA282721	CRyPTIC_WHO2021_PMC7612554		99.37	1849687	40	lineage3	Pre-XDR-TB	tuberculosis: human-adapted	L3	Mycobacterium tuberculosis		['Menardo_2018','input','diff','Menardo_2021','Walker_2022','nextstrain_global_tree','tbprofiler','Napier_2020']	99.37	40	true	lineage3	true	true	true	true	true	true	false	true	true	true	false	false	false
SAMN21616647	SRR16058571	WGS	PUBLIC HEALTH ONTARIO	SRX12345291	Illumina MiSeq	PAIRED	RANDOM	GENOMIC	ILLUMINA	SRS10317670	SRP338617	['SRP338617','2019-180','PRJNA766079','766079','bp0','SRR16058571','21616647','SRS10317670','SRX12345291','SAMN21616647','2019-180_R1.fastq.gz']	2019	2021-09-24T21:57:00.000000+0000			CAN	North America	Ontario		Homo sapiens	3	human					S		S					S	S								494	494644645	307325639	PRJNA766079	CRyPTIC_WHO2021_PMC7612554		99.72	1335371	86	lineage4.8	Sensitive	tuberculosis: unclassified		Mycobacterium tuberculosis		['input','diff','tbprofiler','Walker_2022']	99.72	86	true	lineage4	true	true	true	true	true	true	true	true	true	true	true	false	false
SAMEA1119552	ERR2514371	WGS	PHE	ERX2533581	Illumina HiSeq 2500	PAIRED	RANDOM	GENOMIC	ILLUMINA	ERS2398961	ERP107961	['PRJEB25991','ERS2398961','ERR2514371','experiment.6386','ERX2533581','ERP107961','run.6386','493034','project.First_10k_genomes_study_set_4','10123498','sample.6386','SAMEA1119552']		2021-10-23T17:08:00.000000+0000			GBR	Europe	England									S		S					S	S								528	528818006	279779707	PRJEB25991	Walker_2022		99.3	1878500	61	lineage1.1.1	Sensitive	tuberculosis: human-adapted	L1.1.1	Mycobacterium tuberculosis		['Napier_2020','tbprofiler','Walker_2022','input','diff','CRyPTIC_PHE']	99.3	61	true	lineage1	true	true	true	true	true	true	false	true	true	true	false	false	false
SAMN03647332	SRR2100159	WGS	UNIVERSITY OF OXFORD	SRX1094853	Illumina HiSeq 2500	PAIRED	RANDOM	GENOMIC	ILLUMINA	SRS991697	SRP061066	['PRJNA282721','SRS991697','SAMN03647332','282721','SRP061066','SRR2100159','3647332','C00008684','SRX1094853','4f287a0e-5f84-4372-bd8a-a028a9f59412_R00000039_v3.bam']		2015-07-16T19:28:00.000000+0000			GBR	Europe										S		R						S								428	428083400	321448105	PRJNA282721	CRyPTIC_WHO2021_PMC7612554		99.25	1897013	42	lineage1.2.1.2.1	HR-TB	tuberculosis: human-adapted	L2.2.1	Mycobacterium tuberculosis		['tbprofiler','Walker_2022','diff','Menardo_2021','Menardo_2018','input','Napier_2020']	99.25	42	true	lineage1	true	true	true	true	true	true	false	true	true	true	false	false	false
SAMEA7545955	ERR4812451	WGS	UNIVERSIDAD PERUANA CAYETANO HEREDIA	ERX4682441	Illumina NovaSeq 6000	PAIRED	RANDOM	GENOMIC	ILLUMINA	ERS5302611	ERP124939	['sample.25988','ERS5302611','PRJEB41199','run.25988','ERX4682441','experiment.25988','ERR4812451','project.Peru_Wellcome','773301','ERP124939','22465344','SAMEA7545955']	2018	2021-11-10T07:57:00.000000+0000			PER	South America						S				S	S	S	S	S				S		S	S	S	S	S		699	699674808	228444925	PRJEB41199	['Walker_2022','CRyPTIC_reuse_table']		99.52	1847422	64	lineage4.1.1	Other	tuberculosis: unclassified		Mycobacterium tuberculosis		['CRyPTIC_reuse_table','tbprofiler','input','CRyPTIC_UPCH','diff','standford','Walker_2022']	99.52	64	true	lineage4	true	true	true	true	true	true	true	true	true	true	false	false	false
SAMEA7562635	ERR4830196	WGS	OUCRU-HCMC	ERX4700180	Illumina MiSeq	PAIRED	RANDOM	GENOMIC	ILLUMINA	ERS5319269	ERP124988	['22478203','ERX4700180','ERR4830196','ERP124988','773314','experiment.15672','ERS5319269','run.15672','SAMEA7562635','sample.15672','PRJEB41247','project.CRyPTIC_08_02TBextension']		2021-11-11T09:09:00.000000+0000			VNM	Asia						S				S	S	S	S	S				S		S	S	S	S	S	S	859	859106404	485288370	PRJEB41247	['Walker_2022','CRyPTIC_reuse_table']		99.21	1860890	43	lineage1.1.1.1	Other	tuberculosis: unclassified		Mycobacterium tuberculosis		['tbprofiler','CRyPTIC_reuse_table','CRyPTIC_OUCRU','Walker_2022','input','diff']	99.21	43	true	lineage1	true	true	true	true	true	true	false	true	true	true	false	false	false
SAMEA1102587	ERR2510707	WGS	SAN RAFFAELE SCIENTIFIC INSTITUTE	ERX2530122	Illumina MiniSeq	PAIRED	RANDOM	GENOMIC	ILLUMINA	ERS2395023	ERP107941	['10121335','ERP107941','ERR2510707','run.3717','project.First_10k_genomes_study_set_3','experiment.3717','ERS2395023','SAMEA1102587','ERX2530122','sample.3717','493033','PRJEB25972']		2021-10-23T14:10:00.000000+0000			ITA	Europe						S	R			S	S	R	S	R			R	R	R	S	S	S	R	S	R	349	349282880	209283566	PRJEB25972	['CRyPTIC_reuse_table','Walker_2022']		98.71	1558004	33	lineage2.2.1	MDR-TB	tuberculosis: human-adapted	L2.2.1	Mycobacterium tuberculosis		['Walker_2022','CRyPTIC_reuse_table','CRyPTIC_SanRaffaele','tbprofiler','Napier_2020','input','diff']	98.71	33	true	lineage2	true	true	true	true	true	true	false	true	true	true	false	false	false
SAMN07236432	SRR5709940	WGS	MAHIDOL UNIVERSITY	SRX2930437	Illumina HiSeq 2000	PAIRED	RANDOM	GENOMIC	ILLUMINA	SRS2293147	SRP109608	['SRX2930437','390471','7236432','SAMN07236432','SRR5709940','HS007-PE-R00009_AH2J2MBBXX.WMB414-TTGTTGCT_S193_L004_R1.fastq','SRS2293147','WMB414_DS-19861','SRP109608','PRJNA390052','PRJNA390471']	2009	2017-06-19T11:05:00.000000+0000		13.7563 N 100.5018 E	THA	Asia	Bangkok	sputum	Homo sapiens	3	human					S		S						S	S							229	229865400	100216571	PRJNA390471	CRyPTIC_WHO2021_PMC7612554		99.55	1126685	38	lineage2.2.1	Sensitive	tuberculosis: human-adapted	L2.2.1	Mycobacterium tuberculosis		['Napier_2020','Walker_2022','input','Menardo_2021','diff','tbprofiler']	99.55	38	true	lineage2	true	true	true	true	true	true	true	true	true	true	true	false	false
SAMN07766128	SRR6152984	WGS	BC CENTRE FOR DISEASE CONTROL PUBLIC HEALTH LABORATORY	SRX3264852	HiSeq X Ten	PAIRED	RANDOM	GENOMIC	ILLUMINA	SRS2577077	SRP119652	['PRJNA413593','SRP119652','BC09-Mtb256_1.fastq.gz','SRS2577077','SAMN07766128','413593','SRX3264852','SRR6152984','7766128','BC09-Mtb256']	2009	2017-10-10T15:12:00.000000+0000		49.15 N 123.7 W	CAN	North America	British Columbia		Homo sapiens	3	human					S		S						S	S							876	876409000	439780197	PRJNA413593	CRyPTIC_WHO2021_PMC7612554		99.54	1787228	50	lineage2.2.1	Sensitive	tuberculosis: human-adapted	L2	Mycobacterium tuberculosis		['input','Napier_2020','tbprofiler','Walker_2022','diff']	99.54	50	true	lineage2	true	true	true	true	true	true	true	true	true	true	true	false	false
SAMN08892576	SRR6964648	WGS	SAN RAFFAELE	SRX3906411	Illumina HiSeq 2500	PAIRED	RANDOM	GENOMIC	ILLUMINA	SRS3142503	SRP128089	['428596','bp0','SAMN08892576','141508_WGS','PRJNA428596','141508_130916_100.gatk.bam','SRX3906411','SRS3142503','141508','8892576','SRR6964648','SRP128089']		2018-04-09T04:29:00.000000+0000			PAK	Asia			Homo sapiens	3	human		S			S		S	S	S				S	S				R			122	122842361	50484964	PRJNA428596	CRyPTIC_WHO2021_PMC7612554		99.58	1033706	23	lineage3.1.2.1	Sensitive	tuberculosis: unclassified		Mycobacterium tuberculosis		['tbprofiler','Walker_2022','diff','input']	99.58	23	true	lineage3	true	true	true	true	true	true	false	true	true	true	true	false	false
SAMEA1118154	ERR2512973	WGS	PHE	ERX2532183	Illumina HiSeq 2500	PAIRED	RANDOM	GENOMIC	ILLUMINA	ERS2397563	ERP107961	['ERX2532183','10122100','ERS2397563','ERP107961','experiment.4640','ERR2512973','run.4640','493034','project.First_10k_genomes_study_set_4','sample.4640','PRJEB25991','SAMEA1118154']		2022-07-23T22:19:00.000000+0000			GBR	Europe	England									S		S					S	S								495	495187588	225049445	PRJEB25991	Walker_2022		99.52	1909304	65	lineage4.1.2.1	Sensitive	tuberculosis: human-adapted	L4.1.2.1	Mycobacterium tuberculosis		['input','tbprofiler','diff','CRyPTIC_PHE','Napier_2020','Walker_2022']	99.52	65	true	lineage4	true	true	true	true	true	true	false	true	true	true	false	false	false
SAMEA2534761	['ERR552604','ERR552603']	WGS		['ERX511673','ERX511672']	Illumina HiSeq 2500	PAIRED		GENOMIC	['ILLUMINA','ILLUMINA']	ERS458163		['ERP010814','8121-04','PRJEB9680','ERX511673','ERR552604','ena-STUDY-FZB-22-06-2015-17:16:39:392-292','287903','8121-04_lib1171_hpi_2013-12-19_150bp','SAMEA2534761','8121-04_lib1171_hpi_2013-11-11_150bp','ERR552603','3794130','ERS458163','ERX511672']					UZB	Asia						S	S			S		R					R	R	R				S			526	527071200	302282834	PRJEB9680	CRyPTIC_WHO2021_PMC7612554		99.55	2819519	96	lineage2.2.1	MDR-TB	tuberculosis: human-adapted	L2.2.1	Mycobacterium tuberculosis		['Napier_2020','diff','Walker_2022','tbprofiler','Menardo_2018','input']	99.55	96	true	lineage2	true	true	true	true	true	true	false	true	true	true	false	false	false
SAMEA7547658	ERR4814299	WGS	PUBLIC HEALTH ENGLAND	ERX4684142	Illumina HiSeq 2500	PAIRED	RANDOM	GENOMIC	ILLUMINA	ERS5304312	ERP124941	['773303','SAMEA7547658','experiment.17120','ERP124941','project.PHE-TB','run.17120','ERR4814299','sample.17120','22467051','PRJEB41201','ERS5304312','ERX4684142']		2021-11-10T11:57:00.000000+0000			GBR	Europe										S		S						S								302	302099637	139778026	PRJEB41201	Walker_2022		99.56	2702455	61	lineage2.2.1	Sensitive	tuberculosis: unclassified		Mycobacterium tuberculosis		['CRyPTIC_PHE','Walker_2022','input','tbprofiler','diff']	99.56	61	true	lineage2	true	true	true	true	true	true	false	true	true	true	false	false	false
SAMEA2533707	['ERR551109','ERR551108']	WGS		['ERX510177','ERX510178']	Illumina HiSeq 2500	PAIRED		GENOMIC	['ILLUMINA','ILLUMINA']	ERS457109		['8660-04_lib1353_hpi_2014-01-14_150bp','ERR551109','3793555','ERS457109','ERX510177','287903','ena-STUDY-FZB-22-06-2015-17:16:39:392-292','ERR551108','ERP010814','SAMEA2533707','ERX510178','8660-04','PRJEB9680','8660-04_lib1353_hpi_2013-11-14_150bp']					UZB	Asia						S	S			S		R					S	R	R				S			366	366837900	200240202	PRJEB9680	CRyPTIC_WHO2021_PMC7612554		99.51	2108411	71	lineage2.2.1	MDR-TB	tuberculosis: human-adapted	L2.2.1	Mycobacterium tuberculosis		['Napier_2020','input','Menardo_2021','Walker_2022','tbprofiler','diff']	99.51	71	true	lineage2	true	true	true	true	true	true	false	true	true	true	false	false	false
SAMEA10030084	ERR7911400	WGS	FZB	ERX7478797	NextSeq 500	PAIRED		GENOMIC	ILLUMINA	ERS7708292	ERP132622	['ena-STUDY-FZB-22-10-2021-10:26:06:450-343','ena-RUN-FZB-05-01-2022-10:45:57:318-558','24682052','794636','SAMEA10030084','ERR7911400','ena-EXPERIMENT-FZB-05-01-2022-10:45:57:318-558','ERS7708292','ERX7478797','F-01-67-0041','ERP132622','PRJEB48275']		2022-07-20T12:07:00.000000+0000			GEO	Asia						S	S					S	S	S			S	R					S			478	478579313	196830745	PRJEB48275	Finci_2022		99.62	1728509	59	lineage4.1.2.1	RR-TB	tuberculosis: human-adapted	L4.1.2.1	Mycobacterium tuberculosis		['tbprofiler','Finci_2022','input','diff']	99.62	59	true	lineage4	true	true	true	true	true	true	false	true	true	true	false	false	false
SAMEA2535095	['ERR553047','ERR553045','ERR553046']	WGS		['ERX512114','ERX512115','ERX512116']	Illumina MiSeq	PAIRED		GENOMIC	['ILLUMINA','ILLUMINA','ILLUMINA']	ERS458497		['SAMEA2535095','ERR553047','3156-04_lib926_miseq_r0070_251bp','ERR553046','PRJEB7727','ERR553045','3156-04','281351','ena-STUDY-FZB-13-11-2014-14:04:40:057-939','ERS458497','3156-04_lib926_miseq_r0059_251bp','3156-04_lib926_miseq_r0066_251bp','ERX512116','ERX512114','3785896','ERP008667','ERX512115']					SLE	Africa										S		R					S	S	R							368	370061717	233965160	PRJEB7727	CRyPTIC_WHO2021_PMC7612554		99.54	987063	55	lineage4.1.1.3	HR-TB	tuberculosis: human-adapted	L4.1.1.3	Mycobacterium tuberculosis		['input','Menardo_2021','Napier_2020','diff','Walker_2022','tbprofiler']	99.54	55	true	lineage4	true	true	true	true	true	true	false	true	true	true	false	false	false
SAMEA7553042	ERR4819676	WGS	PUBLIC HEALTH ENGLAND	ERX4689518	Illumina HiSeq 2500	PAIRED	RANDOM	GENOMIC	ILLUMINA	ERS5309688	ERP124941	['773303','run.22497','ERR4819676','22472433','ERP124941','experiment.22497','SAMEA7553042','ERX4689518','PRJEB41201','project.PHE-TB','sample.22497','ERS5309688']		2021-11-10T22:18:00.000000+0000			GBR	Europe										S		S						S								248	248059878	99279601	PRJEB41201	Walker_2022		99.12	2257399	51	lineage4.8	Sensitive	tuberculosis: unclassified		Mycobacterium tuberculosis		['tbprofiler','CRyPTIC_PHE','diff','Walker_2022','input']	99.12	51	true	lineage4	true	true	true	true	true	true	false	true	true	true	false	false	false
SAMEA8741608	ERR8665830	WGS	PHS SWEDEN	ERX8324260	Illumina HiSeq 2500	PAIRED	RANDOM	GENOMIC	ILLUMINA	ERS6421191	ERP135611	['ERX8324260','ERS6421191','experiment.14737','26334869','SAMEA8741608','ERP135611','project.Belarus_site11','811911','sample.14737','ERR8665830','PRJEB51021','run.14737.1']		2022-03-15T06:18:00.000000+0000			BEL	Europe						S				R	R	R	S	R				R		S	S	S	R	S	R	476	476319030	214824026	PRJEB51021	CRyPTIC_reuse_table		99.65	1794626	39	lineage4.3.3	Pre-XDR-TB	tuberculosis: unclassified		Mycobacterium tuberculosis		['input','diff','CRyPTIC_PHS_Sweden_Belarus','tbprofiler','CRyPTIC_reuse_table']	99.65	39	true	lineage4	true	true	true	true	true	true	false	true	true	true	false	false	false
SAMEA7548821	ERR4815461	WGS	PUBLIC HEALTH ENGLAND	ERX4685303	Illumina MiSeq	PAIRED	RANDOM	GENOMIC	ILLUMINA	ERS5305473	ERP124941	['ERS5305473','ERX4685303','SAMEA7548821','run.18281','773303','ERR4815461','experiment.18281','22468218','PRJEB41201','sample.18281','ERP124941','project.PHE-TB']		2021-11-10T14:07:00.000000+0000			GBR	Europe										S		S					S	S								425	425141787	249106315	PRJEB41201	Walker_2022		99.55	1731530	59	lineage4.1.2.1	Sensitive	tuberculosis: unclassified		Mycobacterium tuberculosis		['tbprofiler','diff','Walker_2022','input','CRyPTIC_PHE']	99.55	59	true	lineage4	true	true	true	true	true	true	false	true	true	true	false	false	false
SAMEA7544146	ERR4811086	WGS	CCDC	ERX4679532	HiSeq X Ten	PAIRED	RANDOM	GENOMIC	ILLUMINA	ERS5300804	ERP124934	['ERP124934','sample.12661','SAMEA7544146','PRJEB41194','ERX4679532','773297','ERS5300804','run.12661','project.CDC_22','22463980','experiment.12661','ERR4811086']		2021-11-10T05:23:00.000000+0000			CHN	Asia						S	S			S	S	S	S	S				S	S	S	S	S	S	S	S	1370	1370392500	587731975	PRJEB41194	['CRyPTIC_reuse_table','Walker_2022']		99.17	1667589	57	lineage2.2.1	Sensitive	tuberculosis: unclassified		Mycobacterium tuberculosis		['diff','Walker_2022','CRyPTIC_reuse_table','tbprofiler','input','CRyPTIC_CCDC_CDC_22']	99.17	57	true	lineage2	true	true	true	true	true	true	false	true	true	true	false	false	false
SAMEA7562068	ERR4829629	WGS	SAN RAFFAELE SCIENTIFIC INSTITUTE	ERX4699613	NextSeq 500	PAIRED	RANDOM	GENOMIC	ILLUMINA	ERS5318702	ERP124983	['ERR4829629','773309','ERS5318702','ERX4699613','run.30928','22477636','sample.30928','ERP124983','PRJEB41242','SAMEA7562068','experiment.30928','project.Italy']		2021-11-11T07:54:00.000000+0000			ITA	Europe						S				S	S	S	S	S			R	S	S	S	S	S	S	S	S	320	320033240	144622268	PRJEB41242	['Walker_2022','CRyPTIC_reuse_table']		97.8	1677652	56	La1.2	Other	tuberculosis: unclassified		Mycobacterium tuberculosis		['tbprofiler','CRyPTIC_SanRaffaele','Walker_2022','input','CRyPTIC_reuse_table','diff']	97.8	56	true	La1	true	true	true	true	true	true	false	true	true	true	false	false	false
SAMN08629032	SRR6797417	WGS	SAN RAFFAELE	SRX3756280	Illumina HiSeq 2500	PAIRED	RANDOM	GENOMIC	ILLUMINA	SRS3011974	SRP128089	['132259_WGS','SRX3756280','SRP128089','SAMN08629032','8629032','bp0','132259','132259_210916_BGD_210916_100.gatk.bam','SRR6797417','SRS3011974','428596','PRJNA428596']		2018-03-02T06:21:00.000000+0000			BGD	Asia			Homo sapiens	3	human					S		S		S				S	S				S			229	229559971	95678596	PRJNA428596	CRyPTIC_WHO2021_PMC7612554		99.23	1874476	39	lineage1.2.2.2	Sensitive	tuberculosis: human-adapted	L1.2.2	Mycobacterium tuberculosis		['Menardo_2021','input','tbprofiler','diff','Walker_2022']	99.23	39	true	lineage1	true	true	true	true	true	true	false	true	true	true	true	false	false
SAMN03647344	SRR2100171	WGS	UNIVERSITY OF OXFORD	SRX1094865	Illumina HiSeq 2500	PAIRED	RANDOM	GENOMIC	ILLUMINA	SRS991686	SRP061066	['SRR2100171','SRS991686','C00008701','b5bb3b00-fdc8-4211-961f-171451cba203_R00000039_v2.bam','SRX1094865','3647344','282721','SAMN03647344','PRJNA282721','SRP061066']		2015-07-23T22:35:00.000000+0000			GBR	Europe										S		S					S	S								435	435776600	327209744	PRJNA282721	CRyPTIC_WHO2021_PMC7612554		99.16	1895227	42	lineage1.1.2	Sensitive	tuberculosis: human-adapted	L1.1.2	Mycobacterium tuberculosis		['diff','Walker_2022','input','Menardo_2021','tbprofiler','Napier_2020','Menardo_2018']	99.16	42	true	lineage1	true	true	true	true	true	true	false	true	true	true	false	false	false
SAMN07236291	SRR5709996	WGS	MAHIDOL UNIVERSITY	SRX2930381	Illumina HiSeq 2000	PAIRED	RANDOM	GENOMIC	ILLUMINA	SRS2293091	SRP109608	['HS007-PE-R00023_BH73W2BBXX.WMB267-TCTCTGTG_S1_L007_R1.fastq','SRR5709996','PRJNA390471','PRJNA390052','SAMN07236291','SRS2293091','SRP109608','390471','SRX2930381','7236291','WMB267_DS-21129']	2009	2017-06-19T11:12:00.000000+0000		13.7563 N 100.5018 E	THA	Asia	Bangkok	sputum	Homo sapiens	3	human					R		R						R	S							942	942376500	394323646	PRJNA390471	CRyPTIC_WHO2021_PMC7612554		99.37	1648127	57	lineage2.2.1	Pre-XDR-TB	tuberculosis: human-adapted	L2.2.1	Mycobacterium tuberculosis		['Menardo_2021','Napier_2020','diff','input','tbprofiler','Walker_2022']	99.37	57	true	lineage2	true	true	true	true	true	true	true	true	true	true	true	false	false
SAMN03647250	SRR2100077	WGS	UNIVERSITY OF OXFORD	SRX1094771	Illumina HiSeq 2500	PAIRED	RANDOM	GENOMIC	ILLUMINA	SRS991771	SRP061066	['SRR2100077','C00005338','SAMN03647250','SRS991771','SRX1094771','SRP061066','94a8d3b6-4068-4c3a-94b2-93367c1dc8aa_R00000039_v3.bam','3647250','PRJNA282721','282721']		2015-07-23T13:25:00.000000+0000			GBR	Europe										S		S					S	S								706	706556250	557172907	PRJNA282721	CRyPTIC_WHO2021_PMC7612554		99.22	1151275	19	lineage3	Sensitive	tuberculosis: human-adapted	L3	Mycobacterium tuberculosis		['Walker_2022','Napier_2020','diff','tbprofiler','input']	99.22	19	true	lineage3	true	true	true	true	true	true	false	true	true	true	false	false	false
SAMEA7546257	ERR4812752	WGS	UNIVERSIDAD PERUANA CAYETANO HEREDIA	ERX4682742	Illumina NovaSeq 6000	PAIRED	RANDOM	GENOMIC	ILLUMINA	ERS5302912	ERP124939	['ERP124939','ERX4682742','run.28605','SAMEA7546257','sample.28605','project.Peru_Wellcome','ERR4812752','experiment.28605','ERS5302912','22465645','PRJEB41199','773301']	2019	2021-11-10T09:05:00.000000+0000			PER	South America						S				I	S	R	S	S				R		S	S	S	S	S	R	1081	1081972984	340482902	PRJEB41199	['Walker_2022','CRyPTIC_reuse_table']		99.85	1872500	64	lineage4.3.4.2	MDR-TB	tuberculosis: unclassified		Mycobacterium tuberculosis		['input','tbprofiler','diff','CRyPTIC_reuse_table','Walker_2022','standford','CRyPTIC_UPCH']	99.85	64	true	lineage4	true	true	true	true	true	true	true	true	true	true	false	false	false
SAMEA7563734	ERR4831293	WGS	IML GAUTING	ERX4701277	NextSeq 500	PAIRED	RANDOM	GENOMIC	ILLUMINA	ERS5320366	ERP125016	['SAMEA7563734','sample.31307','ERX4701277','experiment.31307','run.31307','22479300','773342','PRJEB41275','ERR4831293','ERS5320366','ERP125016','project.Cryptic_8th9th10th11th']		2021-11-11T11:02:00.000000+0000			DEU	Europe						S				S	S	S	S	S				S		S	S	S	S	S	S	684	684879975	286857055	PRJEB41275	['CRyPTIC_reuse_table','Walker_2022']		99.3	1706739	58	lineage4.1.2	Sensitive	tuberculosis: unclassified		Mycobacterium tuberculosis		['diff','Walker_2022','tbprofiler','CRyPTIC_reuse_table','CRyPTIC_Gauting','input']	99.3	58	true	lineage4	true	true	true	true	true	true	false	true	true	true	false	false	false
SAMEA8718480	ERR8975351	WGS	CTB/NICD	ERX5543584	Illumina HiSeq 4000	PAIRED	RANDOM	GENOMIC	ILLUMINA	ERS6402925	ERP128647	['PRJEB44577','ERR8975351','ERX5543584','project.Wellcome_clinical_isolates_site10','experiment.14374','ERS6402925','run.14374.1','ERP128647','sample.14374','26339450','773351','SAMEA8718480']		2022-03-22T07:47:00.000000+0000			ZAF	Africa						S				S	S	S	S	S				S		S	S	S	S	S	S	508	508508400	221570113	PRJEB44577	CRyPTIC_reuse_table		99.73	1683315	58	lineage4.4.1.1	Sensitive	tuberculosis: unclassified		Mycobacterium tuberculosis		['CRyPTIC_CTB-NICD','CRyPTIC_reuse_table','input','diff','tbprofiler']	99.73	58	true	lineage4	true	true	true	true	true	true	false	true	true	true	false	false	false
SAMN08436202	SRR6650196	WGS	SAN RAFFAELE	SRX3627936	Illumina HiSeq 2500	PAIRED	RANDOM	GENOMIC	ILLUMINA	SRS2894721	SRP128089	['PRJNA428596','131538_210916_BGD_210916_100.gatk.bam','SRR6650196','SRX3627936','SAMN08436202','bp0','131538','8436202','SRP128089','SRS2894721','428596','131538_WGS']		2018-02-26T13:29:00.000000+0000			BGD	Asia			Homo sapiens	3	human					S		S		S				S	S				S			349	349048627	150515701	PRJNA428596	CRyPTIC_WHO2021_PMC7612554		99.53	1689548	37	lineage2.2.1	Sensitive	tuberculosis: unclassified		Mycobacterium tuberculosis		['diff','Walker_2022','tbprofiler','input']	99.53	37	true	lineage2	true	true	true	true	true	true	false	true	true	true	true	false	false
SAMEA3420933	ERR2516771	WGS	PHE	ERX2535986	Illumina HiSeq 2500	PAIRED	RANDOM	GENOMIC	ILLUMINA	ERS2401448	ERP107972	['PRJEB26001','ERS2401448','run.8452','10126108','SAMEA3420933','493039','ERR2516771','sample.8452','experiment.8452','ERP107972','project.First_10k_genomes_study_set_9','ERX2535986']		2021-10-23T19:12:00.000000+0000			GBR	Europe	England					S	S					R	S	S				R					S			218	218754304	119794414	PRJEB26001	Walker_2022		90.64	1233119	32	lineage1.2.1.2	MDR-TB	tuberculosis: human-adapted	L1.2.2	Mycobacterium tuberculosis		['Walker_2022','diff','input','Napier_2020','CRyPTIC_PHE','tbprofiler']	90.64	32	true	lineage1	true	true	true	true	true	true	false	true	true	true	false	false	false
SAMN08708732	SRR6832240	WGS	SAN RAFFAELE	SRX3788150	Illumina HiSeq 2500	PAIRED	RANDOM	GENOMIC	ILLUMINA	SRS3040815	SRP128089	['SRS3040815','SRX3788150','8708732','bp0','186-3701_090816_UKR_090816_100.gatk.bam','PRJNA428596','186-3701_WGS','186-3701','SAMN08708732','SRR6832240','428596','SRP128089']		2018-03-14T10:10:00.000000+0000			UKR	Europe			Homo sapiens	3	human	S	S			S		R	S	S			S	R	R				S			297	297712549	138600910	PRJNA428596	CRyPTIC_WHO2021_PMC7612554		99.47	2532261	54	lineage2.2.1	MDR-TB	tuberculosis: unclassified		Mycobacterium tuberculosis		['diff','input','Walker_2022','tbprofiler']	99.47	54	true	lineage2	true	true	true	true	true	true	false	true	true	true	true	false	false
SAMEA1530684	ERR176742	WGS	SC	ERX152888	Illumina HiSeq 2000	PAIRED	RANDOM	GENOMIC	ILLUMINA	ERS141911	ERP001072	['Karonga_Prevention_Study__KPS____whole_genome_sequencing_in_a_whole_population-sc-2011-12-13T10:33:26Z-2066','1759982','SAMEA1530684','ERR176742','204548','Karonga_Prevention_Study__KPS____whole_genome_sequ','ERS141911','74031-sc-2012-05-29T15:07:30Z-1428826','SC_RUN_8205_7#9','ERP001072','SC_EXP_8205_7#9','PRJEB2794','ERX152888']	1997	2012-10-12T09:40:00.000000+0000			MWI	Africa	Karonga	sputum	Homo sapiens	3	human					S		S					S	S	S							241	241163000	122720362	PRJEB2794	Coll_2018		99.6	2071804	46	lineage4.3.4.2.1	Sensitive	tuberculosis: human-adapted	L4.3.4.2.1	Mycobacterium tuberculosis		['diff','Coll_2018','input','Menardo_2018','Napier_2020','tbprofiler','Karonga_Prevention_Study','Menardo_2021']	99.6	46	true	lineage4	true	true	true	true	true	true	true	true	true	true	true	false	false
SAMEA7527723	ERR4799137	WGS	FOUNDATION FOR MEDICAL RESEARCH INDIA	ERX4668554	NextSeq 500	PAIRED	RANDOM	GENOMIC	ILLUMINA	ERS5284194	ERP124850	['773292','experiment.27602','project.Mumbai','ERS5284194','ERR4799137','SAMEA7527723','PRJEB41116','ERP124850','22461268','run.27602','sample.27602','ERX4668554']		2021-11-10T01:40:00.000000+0000			IND	Asia	Mumbai					S	S				S	R	S	R				R			S		R	S		414	414260648	177904105	PRJEB41116	Walker_2022		99.57	1686988	56	lineage2.2.1.1	Pre-XDR-TB	tuberculosis: unclassified		Mycobacterium tuberculosis		['CRyPTIC_IND','diff','input','tbprofiler','Walker_2022']	99.57	56	true	lineage2	true	true	true	true	true	true	false	true	true	true	false	false	false
SAMEA7564301	ERR4831985	WGS	OUCRU-HCMC	ERX4701928	Illumina MiSeq	PAIRED	RANDOM	GENOMIC	ILLUMINA	ERS5320932	ERP125021	['experiment.32924','ERR4831985','sample.32924','773347','ERS5320932','SAMEA7564301','PRJEB41280','22479866','project.CRyPTIC_08_02TB','ERX4701928','run.32924','ERP125021']		2021-11-11T12:00:00.000000+0000			VNM	Asia						S				S	S	R	S	S				S		S	S	S	S	S	S	207	207500623	133465425	PRJEB41280	['CRyPTIC_reuse_table','Walker_2022']		97.3	479413	25	lineage2.2.1	HR-TB	tuberculosis: unclassified		Mycobacterium tuberculosis		['CRyPTIC_reuse_table','diff','tbprofiler','input','CRyPTIC_OUCRU','Walker_2022']	97.3	25	true	lineage2	true	true	true	true	true	true	false	true	true	true	false	false	false
SAMEA3252921	ERR2515785	WGS	CTB/NICD	ERX2534993	Illumina MiSeq	PAIRED	RANDOM	GENOMIC	ILLUMINA	ERS2400384	ERP107968	['sample.8003','ERX2534993','ERR2515785','SAMEA3252921','PRJEB25997','run.8003','ERP107968','10125123','493035','project.First_10k_genomes_study_set_5','ERS2400384','experiment.8003']		2022-07-17T07:00:00.000000+0000			ZAF	Africa						S	S			S		S	S				S	S	S				S			365	365363261	245262817	PRJEB25997	Walker_2022		99.59	785391	46	lineage2.2.1	Sensitive	tuberculosis: human-adapted	L2.2.1	Mycobacterium tuberculosis		['CRyPTIC_CTB-NICD','Walker_2022','tbprofiler','diff','input','Napier_2020']	99.59	46	true	lineage2	true	true	true	true	true	true	false	true	true	true	false	false	false
SAMN07236348	SRR5709924	WGS	MAHIDOL UNIVERSITY	SRX2930453	Illumina HiSeq 2000	PAIRED	RANDOM	GENOMIC	ILLUMINA	SRS2293166	SRP109608	['SRP109608','PRJNA390052','HS007-PE-R00009_AH2J2MBBXX.WMB327-GCTACTAG_S106_L004_R2.fastq','PRJNA390471','7236348','WMB327_DS-16288','SRR5709924','SRS2293166','390471','SRX2930453','SAMN07236348']	2007	2017-06-19T11:06:00.000000+0000		13.7563 N 100.5018 E	THA	Asia	Bangkok	sputum	Homo sapiens	3	human					S		R						R	S							644	644489100	284136052	PRJNA390471	CRyPTIC_WHO2021_PMC7612554		99.32	1566752	54	lineage1.2.2.2	HR-TB	tuberculosis: human-adapted	L1.3.2	Mycobacterium tuberculosis		['tbprofiler','Walker_2022','diff','Menardo_2021','input','Napier_2020']	99.32	54	true	lineage1	true	true	true	true	true	true	true	true	true	true	true	false	false
SAMEA3416669	ERR2516702	WGS	HARVARD MEDICAL SCHOOL	ERX2535918	Illumina HiSeq 2500	PAIRED	RANDOM	GENOMIC	ILLUMINA	ERS2401380	ERP107971	['ERR2516702','ERS2401380','10126040','493038','ERP107971','PRJEB26000','SAMEA3416669','project.First_10k_genomes_study_set_8','run.9771','sample.9771','ERX2535918','experiment.9771']		2021-10-23T19:18:00.000000+0000			PER	South America										R							S	S								412	412577188	282691680	PRJEB26000	Walker_2022		99.49	711379	16	lineage2.2.1	HR-TB	tuberculosis: human-adapted	L2.2.1	Mycobacterium tuberculosis		['Walker_2022','diff','input','Napier_2020','CRyPTIC_Harvard','tbprofiler']	99.49	16	true	lineage2	true	true	true	true	true	true	false	true	true	true	false	false	false
SAMN07236249	SRR5709918	WGS	MAHIDOL UNIVERSITY	SRX2930459	Illumina HiSeq 2000	PAIRED	RANDOM	GENOMIC	ILLUMINA	SRS2293169	SRP109608	['390471','PRJNA390471','SRR5709918','HS007-PE-R00009_AH2J2MBBXX.WMB223-GTGTATGC_S2_L004_R2.fastq','SRS2293169','PRJNA390052','SRP109608','SAMN07236249','SRX2930459','7236249','WMB223_DS-10284']	2005	2017-06-19T11:05:00.000000+0000		13.7563 N 100.5018 E	THA	Asia	Bangkok	sputum	Homo sapiens	3	human					R		R						R	R							253	253085400	112322941	PRJNA390471	CRyPTIC_WHO2021_PMC7612554		99.46	1227223	38	lineage2.2.1	Pre-XDR-TB	tuberculosis: human-adapted	L2.2.1	Mycobacterium tuberculosis		['Napier_2020','input','diff','Menardo_2021','tbprofiler','Walker_2022']	99.46	38	true	lineage2	true	true	true	true	true	true	true	true	true	true	true	false	false
SAMEA7542147	ERR4810572	WGS	CCDC	ERX4679018	HiSeq X Ten	PAIRED	RANDOM	GENOMIC	ILLUMINA	ERS5298599	ERP124934	['project.CDC_22','ERS5298599','experiment.10952','773297','SAMEA7542147','22463466','run.10952','sample.10952','PRJEB41194','ERP124934','ERX4679018','ERR4810572']		2021-11-11T01:50:00.000000+0000			CHN	Asia						S	S			S	S	S	S	S				S	S	S	S	S	S	S	S	1680	1680889500	698185354	PRJEB41194	['Walker_2022','CRyPTIC_reuse_table']		99.54	1773300	61	lineage2.2.1	Sensitive	tuberculosis: unclassified		Mycobacterium tuberculosis		['CRyPTIC_CCDC_CDC_22','CRyPTIC_reuse_table','Walker_2022','input','tbprofiler','diff']	99.54	61	true	lineage2	true	true	true	true	true	true	false	true	true	true	false	false	false
SAMN21616334	SRR16058073	WGS	PUBLIC HEALTH ONTARIO	SRX12344596	Illumina HiSeq 2500	PAIRED	RANDOM	GENOMIC	ILLUMINA	SRS10316978	SRP338617	['SRX12344596','766079','SRR16058073','2013-215_R1.fastq.gz','PRJNA766079','bp0','21616334','SRS10316978','2013-215','SRP338617','SAMN21616334']	2013	2021-09-24T21:47:00.000000+0000			CAN	North America	Ontario		Homo sapiens	3	human					S		S					S	S								849	849667500	510528110	PRJNA766079	CRyPTIC_WHO2021_PMC7612554		99.49	1487271	42	lineage4.4.2	Sensitive	tuberculosis: unclassified		Mycobacterium tuberculosis		['tbprofiler','input','Walker_2022','diff']	99.49	42	true	lineage4	true	true	true	true	true	true	true	true	true	true	true	false	false
SAMEA5570037	ERR3287843	WGS	UNIVERSIDAD PERUANA CAYETANO HEREDIA, PERU	ERX3314352	Illumina HiSeq 4000	PAIRED	RANDOM	GENOMIC	ILLUMINA	ERS3372058	ERP114885	['542465','ERR3287843','run.11869','ERX3314352','ERS3372058','sample.11869','project.Gates_clinical_isolates_Peru','ERP114885','PRJEB32234','experiment.11869','11622321','SAMEA5570037']		2021-11-03T09:42:00.000000+0000			PER	South America						R	S			R	S	R	R	R				R	R	S	S	S	R	S	R	667	667716000	275974449	PRJEB32234	['CRyPTIC_reuse_table','Walker_2022']		99.52	1755315	59	lineage2.2.1	Pre-XDR-TB	tuberculosis: unclassified		Mycobacterium tuberculosis		['CRyPTIC_reuse_table','diff','CRyPTIC_UPCH','Walker_2022','tbprofiler','input']	99.52	59	true	lineage2	true	true	true	true	true	true	false	true	true	true	false	false	false
SAMEA7529142	ERR4800556	WGS	FOUNDATION FOR MEDICAL RESEARCH INDIA	ERX4669971	NextSeq 500	PAIRED	RANDOM	GENOMIC	ILLUMINA	ERS5285611	ERP124850	['22462685','experiment.31893','ERP124850','ERS5285611','PRJEB41116','773292','sample.31893','ERX4669971','ERR4800556','run.31893','SAMEA7529142','project.Mumbai']		2021-11-11T01:10:00.000000+0000			IND	Asia	Mumbai						S						S	R										S		485	485288700	220658034	PRJEB41116	Walker_2022		99.41	1554476	51	lineage2.2.1	Pre-XDR-TB	tuberculosis: unclassified		Mycobacterium tuberculosis		['input','Walker_2022','tbprofiler','CRyPTIC_IND','diff']	99.41	51	true	lineage2	true	true	true	true	true	true	false	true	true	true	false	false	false
SAMEA10030280	ERR7910918	WGS	FZB	ERX7478315	NextSeq 500	PAIRED		GENOMIC	ILLUMINA	ERS7708487	ERP132622	['ERS7708487','ena-RUN-FZB-05-01-2022-10:45:57:297-76','794636','15-14185','24682247','ena-EXPERIMENT-FZB-05-01-2022-10:45:57:297-76','ena-STUDY-FZB-22-10-2021-10:26:06:450-343','ERX7478315','ERP132622','PRJEB48275','SAMEA10030280','ERR7910918']		2022-07-28T01:21:00.000000+0000			MDA	Europe						S	S			R		R	R	S			S	R					S			724	724346883	321859459	PRJEB48275	Finci_2022		99.46	1556629	54	lineage4.2.1	MDR-TB	tuberculosis: human-adapted	L4.2.1	Mycobacterium tuberculosis		['input','Finci_2022','diff','tbprofiler']	99.46	54	true	lineage4	true	true	true	true	true	true	false	true	true	true	false	false	false
SAMN03648270	SRR2101023	WGS	UNIVERSITY OF OXFORD	SRX1095717	Illumina HiSeq 2500	PAIRED	RANDOM	GENOMIC	ILLUMINA	SRS991374	SRP061066	['SRS991374','282721','SAMN03648270','3648270','SRX1095717','SRR2101023','C00014977','SRP061066','e9290c50-a974-4444-bfb6-a1adaaa4d9e2_R00000039_v3.bam','PRJNA282721']		2015-07-25T00:58:00.000000+0000			GBR	Europe						S	S			S		R	S	R				R					R			484	484757400	348064927	PRJNA282721	CRyPTIC_WHO2021_PMC7612554		99.41	1771591	40	lineage3	Pre-XDR-TB	tuberculosis: human-adapted	L3	Mycobacterium tuberculosis		['input','tbprofiler','Menardo_2018','Napier_2020','Menardo_2021','diff','Walker_2022']	99.41	40	true	lineage3	true	true	true	true	true	true	false	true	true	true	false	false	false
SAMN07660000	SRR6045144	WGS	MODMEDMICOXFORD	SRX3192212	Illumina MiSeq	PAIRED	RANDOM	GENOMIC	ILLUMINA	SRS2520946	SRP117784	['7660000','SRP117784','MMMOSAM:38f92145-1a49-4de4-955c-40e5d46d4ff0','SAMN07660000','SRX3192212','SRR6045144','MMMOSRA:38f92145-1a49-4de4-955c-40e5d46d4ff0','SRS2520946','401515','PRJNA401515']	2016	2017-10-27T16:22:00.000000+0000			GBR	Europe	Oxford		Homo sapiens	3	human					S		S					S	S								262	262708688	175022043	PRJNA401515	CRyPTIC_WHO2021_PMC7612554		98.99	1307898	40	lineage4.1.2.1	Sensitive	tuberculosis: human-adapted	L4.1.2.1	Mycobacterium tuberculosis		['diff','Napier_2020','tbprofiler','Walker_2022','input']	98.99	40	true	lineage4	true	true	true	true	true	true	true	true	true	true	true	false	false
SAMN08708345	SRR6832264	WGS	SAN RAFFAELE	SRX3788126	Illumina HiSeq 2500	PAIRED	RANDOM	GENOMIC	ILLUMINA	SRS3040791	SRP128089	['123-2337_090816_UKR_090816_100.gatk.bam','428596','123-2337','bp0','SRS3040791','SRR6832264','8708345','SRX3788126','PRJNA428596','SRP128089','SAMN08708345','123-2337_WGS']		2018-03-14T10:12:00.000000+0000			UKR	Europe			Homo sapiens	3	human	S	S			S		S	S	S			S	S	S				S			336	336991045	184514055	PRJNA428596	CRyPTIC_WHO2021_PMC7612554		99.44	2469620	53	lineage4.3.3	MDR-TB	tuberculosis: unclassified		Mycobacterium tuberculosis		['input','Walker_2022','diff','tbprofiler']	99.44	53	true	lineage4	true	true	true	true	true	true	false	true	true	true	true	false	false
SAMEA10029921	ERR7911167	WGS	FZB	ERX7478564	NextSeq 500	PAIRED		GENOMIC	ILLUMINA	ERS7708129	ERP132622	['ena-STUDY-FZB-22-10-2021-10:26:06:450-343','24681889','ena-EXPERIMENT-FZB-05-01-2022-10:45:57:307-325','ERS7708129','ena-RUN-FZB-05-01-2022-10:45:57:307-325','794636','ERX7478564','ERP132622','PRJEB48275','15-01837','ERR7911167','SAMEA10029921']		2022-05-09T05:49:00.000000+0000			VNM	Asia						S	S			S		R	S	S			S	R					S			766	766584833	322162165	PRJEB48275	Finci_2022		99.48	1630324	56	lineage2.2.1	MDR-TB	tuberculosis: human-adapted	L2.2.1	Mycobacterium tuberculosis		['tbprofiler','diff','input','Finci_2022']	99.48	56	true	lineage2	true	true	true	true	true	true	false	true	true	true	false	false	false
SAMEA5569893	ERR3287700	WGS	UNIVERSIDAD PERUANA CAYETANO HEREDIA, PERU	ERX3314209	Illumina HiSeq 4000	PAIRED	RANDOM	GENOMIC	ILLUMINA	ERS3371915	ERP114885	['ERP114885','project.Gates_clinical_isolates_Peru','experiment.11726','ERX3314209','SAMEA5569893','sample.11726','run.11726','PRJEB32234','542465','ERS3371915','11622178','ERR3287700']		2021-11-03T09:39:00.000000+0000			PER	South America						S				R	S	R	S	S				R		S	S	S	S	S	R	528	528123000	220463746	PRJEB32234	['Walker_2022','CRyPTIC_reuse_table']		99.57	1710905	59	lineage4.3.4.1	MDR-TB	tuberculosis: unclassified		Mycobacterium tuberculosis		['tbprofiler','CRyPTIC_reuse_table','input','diff','Walker_2022','CRyPTIC_UPCH']	99.57	59	true	lineage4	true	true	true	true	true	true	false	true	true	true	false	false	false
SAMEA104394465	ERR2199849	WGS	FZB	ERX2254837	Illumina HiSeq 2500	PAIRED		GENOMIC	ILLUMINA	ERS2012407	ERP010814	['ena-RUN-FZB-21-11-2017-14:36:27:942-110','ena-STUDY-FZB-22-06-2015-17:16:39:392-292','287903','ERS2012407','ERP010814','ena-EXPERIMENT-FZB-21-11-2017-14:36:27:942-110','SAMEA104394465','ERR2199849','PRJEB9680','ERX2254837','1908-15','8096861']		2017-11-28T15:19:00.000000+0000			DEU	Europe										S		S					S	S								314	314850600	194675099	PRJEB9680	CRyPTIC_WHO2021_PMC7612554		99.19	1663458	35	lineage4.1.2.1	Sensitive	tuberculosis: human-adapted	L4.1.2.1	Mycobacterium tuberculosis		['Walker_2022','Napier_2020','input','tbprofiler','diff']	99.19	35	true	lineage4	true	true	true	true	true	true	false	true	true	true	false	false	false
SAMEA7563552	ERR4831111	WGS	IML GAUTING	ERX4701095	NextSeq 500	PAIRED	RANDOM	GENOMIC	ILLUMINA	ERS5320184	ERP125015	['ERP125015','773341','SAMEA7563552','ERR4831111','sample.31125','22479118','PRJEB41274','experiment.31125','ERS5320184','project.Cryptic_12th','ERX4701095','run.31125']		2021-11-11T11:02:00.000000+0000			DEU	Europe						S				S	S	S	S	S				S		S	S	S	S	S	S	549	549109107	242881856	PRJEB41274	['Walker_2022','CRyPTIC_reuse_table']		99.62	1650649	56	lineage4.8	Sensitive	tuberculosis: unclassified		Mycobacterium tuberculosis		['CRyPTIC_Gauting','input','CRyPTIC_reuse_table','tbprofiler','diff','Walker_2022']	99.62	56	true	lineage4	true	true	true	true	true	true	false	true	true	true	false	false	false
SAMN08214937	SRR6397819	WGS	BC CENTRE FOR DISEASE CONTROL PUBLIC HEALTH LABORATORY	SRX3490839	HiSeq X Ten	PAIRED	RANDOM	GENOMIC	ILLUMINA	SRS2774719	SRP119652	['SRR6397819','SRP119652','SRS2774719','8214937','PRJNA413593','BC06-Mtb447_1.fastq.gz','BC06-Mtb447','413593','SRX3490839','SAMN08214937']	2006	2017-12-25T07:04:00.000000+0000		49.15 N 123.7 W	CAN	North America	British Columbia		Homo sapiens	3	human					S		S						S	S							892	892735250	444015706	PRJNA413593	CRyPTIC_WHO2021_PMC7612554		99.47	1773349	50	lineage4.2.1.1	Sensitive	tuberculosis: human-adapted	L4	Mycobacterium tuberculosis		['tbprofiler','Napier_2020','Walker_2022','input','diff']	99.47	50	true	lineage4	true	true	true	true	true	true	true	true	true	true	true	false	false
SAMEA7526279	ERR4797726	WGS	FOUNDATION FOR MEDICAL RESEARCH INDIA	ERX4667144	NextSeq 500	PAIRED	RANDOM	GENOMIC	ILLUMINA	ERS5282752	ERP124850	['experiment.10716','sample.10716','ERP124850','ERX4667144','PRJEB41116','SAMEA7526279','ERR4797726','22459842','773292','ERS5282752','run.10716','project.Mumbai']		2021-11-09T23:07:00.000000+0000			IND	Asia	Mumbai					S	S			S	S	R	S	S				S			S		S	S		792	792792300	373628124	PRJEB41116	Walker_2022		99.34	1423951	45	lineage3	MDR-TB	tuberculosis: unclassified		Mycobacterium tuberculosis		['tbprofiler','CRyPTIC_IND','Walker_2022','diff','input']	99.34	45	true	lineage3	true	true	true	true	true	true	false	true	true	true	false	false	false
SAMN05276333	SRR3675239	WGS	MODMEDMICOXFORD	SRX1850593	Illumina MiSeq	PAIRED	RANDOM	GENOMIC	ILLUMINA	SRS1518883	SRP076676	['302362','SRX1850593','SRS1518883','PRJNA302362','MMMOSAM:1ca0093d-563f-4a05-9bac-e0b6ef9ad7d4','SAMN05276333','5276333','SRR3675239','SRP076676','MMMOSRA:1ca0093d-563f-4a05-9bac-e0b6ef9ad7d4']	2015	2016-06-22T11:45:00.000000+0000			GBR	Europe	Oxford		Homo sapiens	3	human					S		S					S	S								304	304509318	148096065	PRJNA302362	CRyPTIC_WHO2021_PMC7612554		99.16	1263948	41	lineage4.3.4.1	Sensitive	tuberculosis: human-adapted	L4.3.4.1	Mycobacterium tuberculosis		['tbprofiler','diff','input','Napier_2020','Walker_2022']	99.16	41	true	lineage4	true	true	true	true	true	true	true	true	true	true	true	false	false
SAMEA7554929	ERR4821561	WGS	PUBLIC HEALTH ENGLAND	ERX4691403	Illumina HiSeq 2500	PAIRED	RANDOM	GENOMIC	ILLUMINA	ERS5311573	ERP124941	['project.PHE-TB','SAMEA7554929','PRJEB41201','22474323','ERP124941','ERS5311573','sample.24382','run.24382','ERR4821561','experiment.24382','ERX4691403','773303']		2021-11-11T02:11:00.000000+0000			GBR	Europe										S		R						S								217	217839088	95314110	PRJEB41201	Walker_2022		86.24	1723923	38	lineage4.6.2.2	HR-TB	tuberculosis: unclassified		Mycobacterium tuberculosis		['tbprofiler','input','diff','CRyPTIC_PHE','Walker_2022']	86.24	38	true	lineage4	true	true	true	true	true	true	false	true	true	true	false	false	false
SAMEA7542345	ERR4810770	WGS	CCDC	ERX4679216	HiSeq X Ten	PAIRED	RANDOM	GENOMIC	ILLUMINA	ERS5298797	ERP124934	['ERR4810770','experiment.11183','SAMEA7542345','run.11183','sample.11183','ERS5298797','ERX4679216','773297','project.CDC_22','PRJEB41194','22463664','ERP124934']		2021-11-10T05:04:00.000000+0000			CHN	Asia						S				S		S		S				S		S	S	S	S	S	S	1632	1632745786	644295804	PRJEB41194	['CRyPTIC_reuse_table','Walker_2022']		99.6	1790101	61	lineage2.2.1	Sensitive	tuberculosis: unclassified		Mycobacterium tuberculosis		['input','CRyPTIC_reuse_table','CRyPTIC_CCDC_CDC_22','Walker_2022','diff','tbprofiler']	99.6	61	true	lineage2	true	true	true	true	true	true	false	true	true	true	false	false	false
SAMEA7545364	ERR4811861	WGS	UNIVERSIDAD PERUANA CAYETANO HEREDIA	ERX4681851	Illumina HiSeq 4000	PAIRED	RANDOM	GENOMIC	ILLUMINA	ERS5302021	ERP124939	['ERX4681851','ERP124939','ERS5302021','SAMEA7545364','ERR4811861','22464754','project.Peru_Wellcome','PRJEB41199','sample.16248','run.16248','experiment.16248','773301']	2018	2021-11-10T06:56:00.000000+0000			PER	South America						S	S			S	S	S	S	S			S	R	S	S	S	S	S	S	R	568	568466400	260040106	PRJEB41199	['CRyPTIC_reuse_table','Walker_2022']		99.78	1697520	59	lineage4.3.2	RR-TB	tuberculosis: unclassified		Mycobacterium tuberculosis		['standford','input','CRyPTIC_reuse_table','diff','Walker_2022','tbprofiler','CRyPTIC_UPCH']	99.78	59	true	lineage4	true	true	true	true	true	true	true	true	true	true	false	false	false
SAMN07658313	SRR6044805	WGS	MODMEDMICOXFORD	SRX3192041	Illumina MiSeq	PAIRED	RANDOM	GENOMIC	ILLUMINA	SRS2519239	SRP117784	['401515','SRX3192041','MMMOSAM:e629eca4-ab06-41cf-84b0-1d5588eeaa50','SAMN07658313','PRJNA401515','SRS2519239','SRR6044805','MMMOSRA:e629eca4-ab06-41cf-84b0-1d5588eeaa50','7658313','SRP117784']	2016	2017-10-27T16:14:00.000000+0000			GBR	Europe	Oxford		Homo sapiens	3	human					S		S					S	S								279	279041032	175191977	PRJNA401515	CRyPTIC_WHO2021_PMC7612554		99.5	1468459	48	lineage3	Sensitive	tuberculosis: human-adapted	L3	Mycobacterium tuberculosis		['Walker_2022','tbprofiler','Napier_2020','input','diff']	99.5	48	true	lineage3	true	true	true	true	true	true	true	true	true	true	true	false	false
SAMEA961613	ERR038290	WGS	SC	ERX015486	Illumina HiSeq 2000	PAIRED	RANDOM	GENOMIC	ILLUMINA	ERS024274	ERP000276	['Bir_87-sc-2011-03-07-1093555','SC_RUN_6174_8#2','203976','Mycobacterium tuberculosis pilot-sc-2010-07-26','ERX015486','PRJEB2221','SC_EXP_6174_8#2','ERS024274','ERP000276','673082','SAMEA961613','ERR038290']	2008	2014-09-01T06:08:00.000000+0000			GBR	Europe	Midlands		Homo sapiens	3	human					S		S					S	S								1043	1043746500	577187088	PRJEB2221	CRyPTIC_WHO2021_PMC7612554		99.71	1357497	22	lineage4.3.3	Sensitive	tuberculosis: human-adapted	L4.3.3	Mycobacterium tuberculosis		['diff','Napier_2020','input','tbprofiler','Walker_2022']	99.71	22	true	lineage4	true	true	true	true	true	true	true	true	true	true	true	false	false
SAMEA1118366	ERR2513185	WGS	PHE	ERX2532395	Illumina HiSeq 2500	PAIRED	RANDOM	GENOMIC	ILLUMINA	ERS2397775	ERP107961	['493034','SAMEA1118366','10122312','experiment.4902','PRJEB25991','ERR2513185','ERP107961','run.4902','ERS2397775','project.First_10k_genomes_study_set_4','ERX2532395','sample.4902']		2021-10-23T15:07:00.000000+0000			GBR	Europe	England									S		S					S	S								447	447081102	218263226	PRJEB25991	Walker_2022		99.5	1818114	62	lineage4.1.1.3	Sensitive	tuberculosis: human-adapted	L4.1.1.3	Mycobacterium tuberculosis		['Walker_2022','diff','CRyPTIC_PHE','input','Napier_2020','tbprofiler']	99.5	62	true	lineage4	true	true	true	true	true	true	false	true	true	true	false	false	false
SAMN08629159	SRR6797488	WGS	SAN RAFFAELE	SRX3756209	Illumina HiSeq 2500	PAIRED	RANDOM	GENOMIC	ILLUMINA	SRS3011903	SRP128089	['132401','428596','SRP128089','SRS3011903','PRJNA428596','bp0','SAMN08629159','8629159','132401_WGS','SRR6797488','SRX3756209','132401_210916_BGD_210916_100.gatk.bam']		2018-03-02T06:25:00.000000+0000			BGD	Asia			Homo sapiens	3	human					S		S		S				S	S				R			262	262283062	126305453	PRJNA428596	CRyPTIC_WHO2021_PMC7612554		99.83	2150242	48	lineage4.8	Other	tuberculosis: unclassified		Mycobacterium tuberculosis		['Walker_2022','tbprofiler','input','diff']	99.83	48	true	lineage4	true	true	true	true	true	true	false	true	true	true	true	false	false
SAMN08708417	SRR6831937	WGS	SAN RAFFAELE	SRX3787857	Illumina HiSeq 2500	PAIRED	RANDOM	GENOMIC	ILLUMINA	SRS3040525	SRP128089	['SAMN08708417','8708417','131-3411','SRP128089','SRR6831937','131-3411_090816_UKR_090816_100.gatk.bam','PRJNA428596','428596','SRX3787857','SRS3040525','bp0','131-3411_WGS']		2018-03-14T09:29:00.000000+0000			UKR	Europe			Homo sapiens	3	human	S	S			S		R	S	S			S	S	R				S			276	276481137	147914348	PRJNA428596	CRyPTIC_WHO2021_PMC7612554		99.63	2198139	47	lineage4.3.3	HR-TB	tuberculosis: unclassified		Mycobacterium tuberculosis		['diff','input','Walker_2022','tbprofiler']	99.63	47	true	lineage4	true	true	true	true	true	true	false	true	true	true	true	false	false
SAMEA3443178	ERR2517036	WGS	PHE	ERX2536251	Illumina HiSeq 2500	PAIRED	RANDOM	GENOMIC	ILLUMINA	ERS2401713	ERP107972	['PRJEB26001','project.First_10k_genomes_study_set_9','run.9482','10126373','ERR2517036','sample.9482','ERX2536251','experiment.9482','ERP107972','SAMEA3443178','493039','ERS2401713']		2022-07-17T11:04:00.000000+0000			GBR	Europe	England					S	S			S		R	S	R				R					R			698	698944572	370735993	PRJEB26001	Walker_2022		99.65	1909192	66	lineage2.2.1	Pre-XDR-TB	tuberculosis: human-adapted	L2.2.1	Mycobacterium tuberculosis		['tbprofiler','Walker_2022','input','Napier_2020','diff','CRyPTIC_PHE']	99.65	66	true	lineage2	true	true	true	true	true	true	false	true	true	true	false	false	false
SAMN03653290	SRR2024991	WGS	FUDAN UNIVERSITY	SRX1027384	Illumina HiSeq 2000	PAIRED	size fractionation	GENOMIC	ILLUMINA	SRS936039	SRP058221	['SRP058221','11_0870_sort.bam','11_0870','283583','90','SRR2024991','SRX1027384','3653290','SRS936039','PRJNA283583','SAMN03653290']	2011	2015-05-14T04:05:00.000000+0000		30.972497 N 121.329797 E	CHN	Asia	Shanghai	sputum	Homo sapiens	3	human					R		R						R	R							971	971757939	271248087	PRJNA283583	CRyPTIC_WHO2021_PMC7612554		97.26	1901119	40	lineage2.2.1.1	Pre-XDR-TB	tuberculosis: human-adapted	L2.2.1.1	Mycobacterium tuberculosis		['Napier_2020','input','diff','Walker_2022','tbprofiler']	97.26	40	true	lineage2	true	true	true	true	true	true	true	true	true	true	true	false	false
SAMEA7528327	ERR4799742	WGS	FOUNDATION FOR MEDICAL RESEARCH INDIA	ERX4669157	NextSeq 500	PAIRED	RANDOM	GENOMIC	ILLUMINA	ERS5284797	ERP124850	['22461871','ERR4799742','SAMEA7528327','run.28207','ERS5284797','sample.28207','PRJEB41116','ERX4669157','experiment.28207','ERP124850','773292','project.Mumbai']		2021-11-10T02:03:00.000000+0000			IND	Asia	Mumbai					S	S				S	S	S	S				S			S		S	S		606	606901800	253977686	PRJEB41116	Walker_2022		92.84	1534040	51	lineage2.2.1	Sensitive	tuberculosis: unclassified		Mycobacterium tuberculosis		['Walker_2022','tbprofiler','diff','input','CRyPTIC_IND']	92.84	51	true	lineage2	true	true	true	true	true	true	false	true	true	true	false	false	false
SAMEA7527961	ERR4799375	WGS	FOUNDATION FOR MEDICAL RESEARCH INDIA	ERX4668792	NextSeq 500	PAIRED	RANDOM	GENOMIC	ILLUMINA	ERS5284432	ERP124850	['ERX4668792','ERS5284432','22461506','PRJEB41116','sample.27840','ERR4799375','773292','project.Mumbai','run.27840','SAMEA7527961','experiment.27840','ERP124850']		2021-11-10T01:48:00.000000+0000			IND	Asia	Mumbai					S	S				S		S	S							S		S	S		419	419140968	197435274	PRJEB41116	Walker_2022		99.36	1544148	51	lineage2.2.1.1	MDR-TB	tuberculosis: unclassified		Mycobacterium tuberculosis		['diff','Walker_2022','CRyPTIC_IND','input','tbprofiler']	99.36	51	true	lineage2	true	true	true	true	true	true	false	true	true	true	false	false	false
SAMN03647991	SRR2100818	WGS	UNIVERSITY OF OXFORD	SRX1095512	Illumina HiSeq 2500	PAIRED	RANDOM	GENOMIC	ILLUMINA	SRS991531	SRP061066	['f28cd9dd-2c85-4e4e-be09-8f18bfd06a03_R00000039_v3.bam','PRJNA282721','SAMN03647991','282721','SRS991531','C00014630','3647991','SRP061066','SRX1095512','SRR2100818']		2015-07-25T16:09:00.000000+0000			GBR	Europe										S		S					S	S								539	539613400	390195231	PRJNA282721	CRyPTIC_WHO2021_PMC7612554		99.45	1752702	40	lineage3	Sensitive	tuberculosis: human-adapted	L3	Mycobacterium tuberculosis		['Walker_2022','Napier_2020','Menardo_2021','input','diff','Menardo_2018','tbprofiler']	99.45	40	true	lineage3	true	true	true	true	true	true	false	true	true	true	false	false	false
SAMEA7546843	ERR4813338	WGS	UNIVERSIDAD PERUANA CAYETANO HEREDIA	ERX4683328	Illumina NovaSeq 6000	PAIRED	RANDOM	GENOMIC	ILLUMINA	ERS5303498	ERP124939	['run.30728','ERX4683328','22466237','project.Peru_Wellcome','SAMEA7546843','sample.30728','ERP124939','ERR4813338','experiment.30728','ERS5303498','PRJEB41199','773301']	2015	2021-11-10T09:59:00.000000+0000			PER	South America						S	S			I	S	R	S	S				R	S	S	S	S	S	S	R	647	647878788	206869048	PRJEB41199	['Walker_2022','CRyPTIC_reuse_table']		99.54	1843915	65	lineage4.8	MDR-TB	tuberculosis: unclassified		Mycobacterium tuberculosis		['CRyPTIC_UPCH','CRyPTIC_reuse_table','Walker_2022','diff','input','standford','tbprofiler']	99.54	65	true	lineage4	true	true	true	true	true	true	true	true	true	true	false	false	false
SAMN03647786	SRR2100613	WGS	UNIVERSITY OF OXFORD	SRX1095307	Illumina HiSeq 2500	PAIRED	RANDOM	GENOMIC	ILLUMINA	SRS990204	SRP061066	['282721','PRJNA282721','b6eb201a-3339-47e7-b043-7a00b6221ea1_R00000039_v2.bam','SAMN03647786','SRR2100613','C00013025','SRP061066','SRX1095307','3647786','SRS990204']		2015-07-23T22:33:00.000000+0000			GBR	Europe										S		S					S	S								347	347348800	229802792	PRJNA282721	CRyPTIC_WHO2021_PMC7612554		99.47	1875967	42	lineage3.1.2	Sensitive	tuberculosis: human-adapted	L3.1.2	Mycobacterium tuberculosis		['tbprofiler','Menardo_2018','Menardo_2021','diff','Walker_2022','Napier_2020','input']	99.47	42	true	lineage3	true	true	true	true	true	true	false	true	true	true	false	false	false
SAMEA7544444	ERR4811384	WGS	SAN RAFFAELE SCIENTIFIC INSTITUTE	ERX4680930	NextSeq 500	PAIRED	RANDOM	GENOMIC	ILLUMINA	ERS5301102	ERP124936	['project.Wildtype','run.13091','SAMEA7544444','ERR4811384','ERS5301102','experiment.13091','PRJEB41196','ERP124936','22464280','773298','ERX4680930','sample.13091']		2021-11-10T05:47:00.000000+0000										S				S	S	S	S	S				S		S	S	S	S	S	S	353	353550841	162280814	PRJEB41196	CRyPTIC_reuse_table		99.37	1981846	57	lineage6.3.1	Sensitive	tuberculosis: unclassified		Mycobacterium tuberculosis		['tbprofiler','CRyPTIC_SanRaffaele','input','CRyPTIC_reuse_table','diff']	99.37	57	true	lineage6	true	true	true	true	true	true	false	false	true	false	false	false	false
SAMEA7527259	ERR4798699	WGS	FOUNDATION FOR MEDICAL RESEARCH INDIA	ERX4668123	NextSeq 500	PAIRED	RANDOM	GENOMIC	ILLUMINA	ERS5283731	ERP124850	['project.Mumbai','sample.27164','experiment.27164','PRJEB41116','773292','22460837','ERR4798699','SAMEA7527259','ERS5283731','ERP124850','run.27164','ERX4668123']		2021-11-10T01:26:00.000000+0000			IND	Asia	Mumbai					S	S				S		S	S							S		S	S		677	677880900	260708470	PRJEB41116	Walker_2022		99.49	1712952	45	lineage4.1.1.1	Sensitive	tuberculosis: unclassified		Mycobacterium tuberculosis		['CRyPTIC_IND','diff','tbprofiler','input','Walker_2022']	99.49	45	true	lineage4	true	true	true	true	true	true	false	true	true	true	false	false	false
SAMEA5569917	ERR3287724	WGS	UNIVERSIDAD PERUANA CAYETANO HEREDIA, PERU	ERX3314233	Illumina HiSeq 4000	PAIRED	RANDOM	GENOMIC	ILLUMINA	ERS3371939	ERP114885	['ERR3287724','PRJEB32234','sample.11750','ERS3371939','ERX3314233','experiment.11750','run.11750','project.Gates_clinical_isolates_Peru','ERP114885','SAMEA5569917','11622202','542465']		2021-11-03T09:42:00.000000+0000			PER	South America						S	S			I	S	R	S	S				R	R	S	S	S	S	S	R	609	609381000	249958897	PRJEB32234	['CRyPTIC_reuse_table','Walker_2022']		99.53	1759961	60	lineage4.1.1	MDR-TB	tuberculosis: unclassified		Mycobacterium tuberculosis		['input','CRyPTIC_reuse_table','tbprofiler','Walker_2022','CRyPTIC_UPCH','diff']	99.53	60	true	lineage4	true	true	true	true	true	true	false	true	true	true	false	false	false
SAMEA1465966	ERR124649	WGS	SC	ERX100831	Illumina HiSeq 2000	PAIRED	RANDOM	GENOMIC	ILLUMINA	ERS078218	ERP001072	['SC_EXP_7553_8#88','994985','PRJEB2794','69505-sc-2011-12-13T10:47:08Z-1322706','ERP001072','ERS078218','ERR124649','Karonga_Prevention_Study__KPS____whole_genome_sequencing_in_a_whole_population-sc-2011-12-13T10:33:26Z-2066','ERX100831','SC_RUN_7553_8#88','SAMEA1465966','Karonga_Prevention_Study__KPS____whole_genome_sequ','204548']	2010	2014-09-24T11:47:00.000000+0000			MWI	Africa	Karonga	sputum	Homo sapiens	3	human							S						S	S							1134	1134217400	618325933	PRJEB2794	Coll_2018		99.71	1906267	43	lineage4.3.4.2.1	Sensitive	tuberculosis: human-adapted	L4.3.4.2.1	Mycobacterium tuberculosis		['tbprofiler','Karonga_Prevention_Study','input','Menardo_2018','Napier_2020','diff','Menardo_2021','Coll_2018']	99.71	43	true	lineage4	true	true	true	true	true	true	true	true	true	true	true	false	false
SAMN08215273	SRR6398135	WGS	BC CENTRE FOR DISEASE CONTROL PUBLIC HEALTH LABORATORY	SRX3491103	HiSeq X Ten	PAIRED	RANDOM	GENOMIC	ILLUMINA	SRS2774984	SRP119652	['SAMN08215273','SRX3491103','SRP119652','BC11-Mtb173_2.fastq.gz','BC11-Mtb173','8215273','SRS2774984','413593','PRJNA413593','SRR6398135']	2011	2017-12-22T01:55:00.000000+0000		49.15 N 123.7 W	CAN	North America	British Columbia		Homo sapiens	3	human					S		S						S	S							656	656661000	302020827	PRJNA413593	CRyPTIC_WHO2021_PMC7612554		99.5	1818286	51	lineage4.2.1.1	Sensitive	tuberculosis: human-adapted	L4	Mycobacterium tuberculosis		['input','tbprofiler','diff','Walker_2022','Napier_2020']	99.5	51	true	lineage4	true	true	true	true	true	true	true	true	true	true	true	false	false
SAMEA2533402	ERR550698	WGS	FZB	ERX509767	Illumina HiSeq 2500	PAIRED		GENOMIC	ILLUMINA	ERS456804	ERP010814	['SAMEA2533402','ERP010814','ena-STUDY-FZB-22-06-2015-17:16:39:392-292','PRJEB9680','ERX509767','ERR550698','287903','ERS456804','10481-10_genoscreen_genoscreen_2013-03-28_101bp','10481-10','3793396']		2015-06-25T09:14:00.000000+0000			DEU	Europe										S		R					S	S	R							909	909134936	628597304	PRJEB9680	CRyPTIC_WHO2021_PMC7612554		99.4	1351757	31	lineage4.1.3	HR-TB	tuberculosis: human-adapted	L4.1.3	Mycobacterium tuberculosis		['Menardo_2021','Menardo_2018','tbprofiler','Walker_2022','diff','input','Napier_2020']	99.4	31	true	lineage4	true	true	true	true	true	true	false	true	true	true	false	false	false
SAMEA3252935	ERR2515799	WGS	CTB/NICD	ERX2535007	Illumina MiSeq	PAIRED	RANDOM	GENOMIC	ILLUMINA	ERS2400398	ERP107968	['493035','10125137','run.8017','ERX2535007','ERR2515799','PRJEB25997','project.First_10k_genomes_study_set_5','ERS2400398','sample.8017','experiment.8017','SAMEA3252935','ERP107968']		2021-10-23T18:15:00.000000+0000			ZAF	Africa						S	S			S		S	S				S	S	S				S			282	282629996	180316204	PRJEB25997	Walker_2022		99.45	794072	41	lineage2.2.1	Sensitive	tuberculosis: human-adapted	L2.2.1	Mycobacterium tuberculosis		['tbprofiler','Walker_2022','diff','input','CRyPTIC_CTB-NICD','Napier_2020']	99.45	41	true	lineage2	true	true	true	true	true	true	false	true	true	true	false	false	false
SAMEA5569862	ERR3287669	WGS	UNIVERSIDAD PERUANA CAYETANO HEREDIA, PERU	ERX3314178	Illumina HiSeq 4000	PAIRED	RANDOM	GENOMIC	ILLUMINA	ERS3371884	ERP114885	['PRJEB32234','project.Gates_clinical_isolates_Peru','experiment.11695','ERP114885','542465','SAMEA5569862','sample.11695','ERS3371884','ERR3287669','ERX3314178','11622147','run.11695']		2021-11-03T09:40:00.000000+0000			PER	South America						S				I	R	R	S	S				R		S	S	S	S	S	R	589	589410600	246152912	PRJEB32234	['CRyPTIC_reuse_table','Walker_2022']		99.87	1747008	61	lineage4.3.4.2	MDR-TB	tuberculosis: unclassified		Mycobacterium tuberculosis		['input','tbprofiler','CRyPTIC_reuse_table','diff','Walker_2022','CRyPTIC_UPCH']	99.87	61	true	lineage4	true	true	true	true	true	true	false	true	true	true	false	false	false
SAMEA8742280	ERR5917968	WGS	CTB/NICD	ERX5559058	Illumina HiSeq 4000	PAIRED	RANDOM	GENOMIC	ILLUMINA	ERS6421862	ERP128679	['run.25187','sample.25187','experiment.25187','ERS6421862','SAMEA8742280','ERX5559058','project.CTB_NICD_Wellcome_site10','ERR5917968','ERP128679','22480089','773352','PRJEB44608']		2021-11-11T13:01:00.000000+0000			ZAF	Africa						S				S	S	R	S	S			R	S		S	S	S	S	S	S	591	591976200	262934942	PRJEB44608	['CRyPTIC_reuse_table','Walker_2022']		98.99	1712075	59	lineage4.3.3	Pre-XDR-TB	tuberculosis: unclassified		Mycobacterium tuberculosis		['CRyPTIC_CTB-NICD','tbprofiler','Walker_2022','input','diff','CRyPTIC_reuse_table']	98.99	59	true	lineage4	true	true	true	true	true	true	false	true	true	true	false	false	false
SAMEA2709763	ERR2515219	WGS	CTB/NICD	ERX2534433	Illumina MiSeq	PAIRED	RANDOM	GENOMIC	ILLUMINA	ERS2399824	ERP107968	['ERX2534433','SAMEA2709763','PRJEB25997','493035','project.First_10k_genomes_study_set_5','10124563','ERS2399824','ERP107968','ERR2515219','sample.7443','experiment.7443','run.7443']		2021-10-23T18:15:00.000000+0000			ZAF	Africa						S	S			S		S	S				S	S	S				S			293	293010844	189897209	PRJEB25997	Walker_2022		99.69	761839	46	lineage4.4.1.1.1	Sensitive	tuberculosis: human-adapted	L4.4.1.1	Mycobacterium tuberculosis		['tbprofiler','Walker_2022','input','diff','CRyPTIC_CTB-NICD','Napier_2020']	99.69	46	true	lineage4	true	true	true	true	true	true	false	true	true	true	false	false	false
SAMEA7549613	ERR4816252	WGS	PUBLIC HEALTH ENGLAND	ERX4686094	Illumina MiSeq	PAIRED	RANDOM	GENOMIC	ILLUMINA	ERS5306264	ERP124941	['PRJEB41201','experiment.19072','sample.19072','ERP124941','run.19072','ERS5306264','ERX4686094','22469009','SAMEA7549613','project.PHE-TB','773303','ERR4816252']		2021-11-10T15:08:00.000000+0000			GBR	Europe																	S									363	363937202	240512750	PRJEB41201	Walker_2022		99.21	1815514	57	lineage4.1.1.1	Sensitive	tuberculosis: unclassified		Mycobacterium tuberculosis		['input','Walker_2022','CRyPTIC_PHE','diff','tbprofiler']	99.21	57	true	lineage4	true	true	true	true	true	true	false	true	true	true	false	false	false
SAMEA7553134	ERR4819768	WGS	PUBLIC HEALTH ENGLAND	ERX4689610	Illumina HiSeq 2500	PAIRED	RANDOM	GENOMIC	ILLUMINA	ERS5309780	ERP124941	['22472525','ERP124941','project.PHE-TB','ERR4819768','ERS5309780','experiment.22589','run.22589','sample.22589','773303','PRJEB41201','ERX4689610','SAMEA7553134']		2021-11-10T22:20:00.000000+0000			GBR	Europe										S		S						S								182	182575695	86609549	PRJEB41201	Walker_2022		99.39	1537211	35	lineage4.8	Sensitive	tuberculosis: unclassified		Mycobacterium tuberculosis		['CRyPTIC_PHE','Walker_2022','input','diff','tbprofiler']	99.39	35	true	lineage4	true	true	true	true	true	true	false	true	true	true	false	false	false
SAMN21617030	SRR16058711	WGS	PUBLIC HEALTH ONTARIO	SRX12345153	Illumina MiSeq	PAIRED	RANDOM	GENOMIC	ILLUMINA	SRS10317532	SRP338617	['SRP338617','SRS10317532','SRX12345153','21617030','bp0','SRR16058711','PRJNA766079','SAMN21617030','2019-621_R1.fastq.gz','766079','2019-621']	2019	2021-09-24T22:02:00.000000+0000			CAN	North America	Ontario		Homo sapiens	3	human					S		S					S	S								488	488383788	323188495	PRJNA766079	CRyPTIC_WHO2021_PMC7612554		99.46	1479001	50	lineage4.4.2	Sensitive	tuberculosis: unclassified		Mycobacterium tuberculosis		['tbprofiler','diff','Walker_2022','input']	99.46	50	true	lineage4	true	true	true	true	true	true	true	true	true	true	true	false	false
SAMEA8718262	ERR8975010	WGS	CTB/NICD	ERX5543368	Illumina HiSeq 4000	PAIRED	RANDOM	GENOMIC	ILLUMINA	ERS6402708	ERP128647	['run.14157.1','PRJEB44577','26339234','ERR8975010','ERS6402708','ERX5543368','SAMEA8718262','ERP128647','experiment.14157','project.Wellcome_clinical_isolates_site10','773351','sample.14157']		2022-03-15T07:16:00.000000+0000			ZAF	Africa						S				R	S	R	S	S				R		S	S	S	S	S	R	428	428540700	184053271	PRJEB44577	CRyPTIC_reuse_table		99.7	1704156	58	lineage4.4.1.1	MDR-TB	tuberculosis: unclassified		Mycobacterium tuberculosis		['CRyPTIC_CTB-NICD','input','tbprofiler','CRyPTIC_reuse_table','diff']	99.7	58	true	lineage4	true	true	true	true	true	true	false	true	true	true	false	false	false
SAMN03653268	SRR2024966	WGS	FUDAN UNIVERSITY	SRX1027359	Illumina HiSeq 2000	PAIRED	size fractionation	GENOMIC	ILLUMINA	SRS936004	SRP058221	['3653268','SRR2024966','68','283583','10_1781_sort.bam','SRX1027359','10_1781','SRP058221','SAMN03653268','SRS936004','PRJNA283583']	2010	2015-05-14T03:56:00.000000+0000		31.2576 N 121.3444 E	CHN	Asia	Shanghai	sputum	Homo sapiens	3	human					R		R						R	R							991	991828471	338813013	PRJNA283583	CRyPTIC_WHO2021_PMC7612554		99.44	1507757	32	lineage2.2.1	Pre-XDR-TB	tuberculosis: human-adapted	L2.2.1	Mycobacterium tuberculosis		['tbprofiler','Napier_2020','Walker_2022','diff','input']	99.44	32	true	lineage2	true	true	true	true	true	true	true	true	true	true	true	false	false
SAMEA7526072	ERR4797521	WGS	FOUNDATION FOR MEDICAL RESEARCH INDIA	ERX4666937	NextSeq 500	PAIRED	RANDOM	GENOMIC	ILLUMINA	ERS5282545	ERP124850	['project.Mumbai','ERX4666937','run.10509','SAMEA7526072','sample.10509','ERS5282545','ERP124850','ERR4797521','22459635','experiment.10509','PRJEB41116','773292']		2021-11-09T22:57:00.000000+0000			IND	Asia	Mumbai					S	S			S	S	S	S	S				S		S	S	R	S	S	R	838	838335600	361240588	PRJEB41116	['CRyPTIC_reuse_table','Walker_2022']		99.55	1643283	53	lineage2.2.1	XDR-TB	tuberculosis: unclassified		Mycobacterium tuberculosis		['diff','input','CRyPTIC_IND','CRyPTIC_reuse_table','Walker_2022','tbprofiler']	99.55	53	true	lineage2	true	true	true	true	true	true	false	true	true	true	false	false	false
SAMEA7563491	ERR4831050	WGS	IML GAUTING	ERX4701034	NextSeq 500	PAIRED	RANDOM	GENOMIC	ILLUMINA	ERS5320123	ERP125013	['22479057','773339','experiment.30251','ERS5320123','run.30251','PRJEB41272','SAMEA7563491','ERX4701034','project.Cryptic_6th','ERR4831050','ERP125013','sample.30251']		2021-11-11T10:58:00.000000+0000			NPL	Asia						S				S	S	S	S	S				S		S	S	S	S	S	S	699	699285882	307706519	PRJEB41272	['CRyPTIC_reuse_table','Walker_2022']		99.63	1614612	55	lineage3	Sensitive	tuberculosis: unclassified		Mycobacterium tuberculosis		['CRyPTIC_reuse_table','CRyPTIC_Gauting','tbprofiler','input','Walker_2022','diff']	99.63	55	true	lineage3	true	true	true	true	true	true	false	true	true	true	false	false	false
SAMEA7528854	ERR4800269	WGS	FOUNDATION FOR MEDICAL RESEARCH INDIA	ERX4669684	NextSeq 500	PAIRED	RANDOM	GENOMIC	ILLUMINA	ERS5285324	ERP124850	['run.30489','ERR4800269','experiment.30489','SAMEA7528854','22462398','ERX4669684','773292','project.Mumbai','ERS5285324','ERP124850','PRJEB41116','sample.30489']		2021-11-10T02:18:00.000000+0000			IND	Asia	Mumbai					S	S				S	S	S	S				S			S		S	S		655	655913700	297039102	PRJEB41116	Walker_2022		99.52	1578813	53	lineage4.1.2.1	Other	tuberculosis: unclassified		Mycobacterium tuberculosis		['tbprofiler','CRyPTIC_IND','diff','Walker_2022','input']	99.52	53	true	lineage4	true	true	true	true	true	true	false	true	true	true	false	false	false
SAMEA5569952	ERR3287758	WGS	UNIVERSIDAD PERUANA CAYETANO HEREDIA, PERU	ERX3314267	Illumina HiSeq 4000	PAIRED	RANDOM	GENOMIC	ILLUMINA	ERS3371973	ERP114885	['sample.11784','ERP114885','ERS3371973','11622236','experiment.11784','run.11784','PRJEB32234','ERX3314267','542465','SAMEA5569952','project.Gates_clinical_isolates_Peru','ERR3287758']		2021-11-03T09:42:00.000000+0000			PER	South America						S	S			R	S	R	S	S				R	R	S	S	S	S	S	S	458	458794200	193792122	PRJEB32234	['CRyPTIC_reuse_table','Walker_2022']		99.69	1712237	58	lineage4.3.3	MDR-TB	tuberculosis: unclassified		Mycobacterium tuberculosis		['tbprofiler','CRyPTIC_UPCH','CRyPTIC_reuse_table','Walker_2022','input','diff']	99.69	58	true	lineage4	true	true	true	true	true	true	false	true	true	true	false	false	false
SAMEA7547376	ERR4813870	WGS	BRAZIL	ERX4683860	Illumina HiSeq 4000	PAIRED	RANDOM	GENOMIC	ILLUMINA	ERS5304030	ERP124940	['773302','sample.16743','22466769','ERS5304030','SAMEA7547376','run.16743','ERR4813870','experiment.16743','ERP124940','project.Brazil','ERX4683860','PRJEB41200']		2021-11-10T11:00:00.000000+0000			BRA	South America						S				R	R	R	S	R				R		S	S	S	R	R	R	448	448809600	198516189	PRJEB41200	['Walker_2022','CRyPTIC_reuse_table']		99.7	1744414	65	lineage4.3.4.1	Pre-XDR-TB	tuberculosis: unclassified		Mycobacterium tuberculosis		['CRyPTIC_BRA','Walker_2022','standford','tbprofiler','input','diff','CRyPTIC_reuse_table']	99.7	65	true	lineage4	true	true	true	true	true	true	false	true	true	true	false	false	false
SAMEA9069879	ERR6362555	WGS	Swiss-TPH	ERX5627088	Illumina HiSeq 2500	PAIRED	RANDOM	GENOMIC	ILLUMINA	ERS6798187	ERP129488	['G32645_1','PRJEB45389','ERS6798187','737713','ERP129488','20453159','WGS RR-TB Khayelitsha','ERR6362555','ERX5627088','SAMEA9069879']		2021-10-13T18:44:00.000000+0000			ZAF	Africa						S				S	S												S			738	738258490	393988249	PRJEB45389	CRyPTIC_WHO2021_PMC7612554		99.51	1633330	37	lineage2.2.1.1	RR-TB	tuberculosis: unclassified		Mycobacterium tuberculosis		['R-RR_HIVcoinf_ZAF','diff','Walker_2022','tbprofiler','input']	99.51	37	true	lineage2	true	true	true	true	true	true	false	true	true	true	false	false	false
SAMN08214892	SRR6397504	WGS	BC CENTRE FOR DISEASE CONTROL PUBLIC HEALTH LABORATORY	SRX3490654	HiSeq X Ten	PAIRED	RANDOM	GENOMIC	ILLUMINA	SRS2774535	SRP119652	['BC06-Mtb159','SRX3490654','SRS2774535','PRJNA413593','SRR6397504','413593','8214892','SRP119652','SAMN08214892','BC06-Mtb159_1.fastq.gz']	2006	2017-12-23T08:27:00.000000+0000		49.15 N 123.7 W	CAN	North America	British Columbia		Homo sapiens	3	human					S		S						S	S							829	829444000	393476939	PRJNA413593	CRyPTIC_WHO2021_PMC7612554		99.63	1823525	52	lineage4.1.2.1	Sensitive	tuberculosis: human-adapted	L4	Mycobacterium tuberculosis		['input','tbprofiler','diff','Napier_2020','Walker_2022']	99.63	52	true	lineage4	true	true	true	true	true	true	true	true	true	true	true	false	false
SAMN02414858	['SRR1165549','SRR1162695','SRR1166879','SRR1165524']	WGS		['SRX467940','SRX465834']	Illumina HiSeq 2000	PAIRED	RANDOM	GENOMIC	['ILLUMINA','ILLUMINA','ILLUMINA','ILLUMINA']	SRS553704		['C33J6ACXX140118.3.tagged_355.bam','2527950.WR39306.Solexa-210684.C33J6ACXX140118.P','PRJNA229360','2527950.WR39305.Pond-315562.C3R2YACXX140127.P','SRR1165549','SRS553704','229223','BTB04-416','SRR1166879','C33J6ACXX140118.2.tagged_355.bam','C3R2YACXX140127.2.Illumina_P5-Fanip_P7-Nifoj.bam','C3R2YACXX140127.1.Illumina_P5-Fanip_P7-Nifoj.bam','2414858','SAMN02414858','SRP036652','PRJNA229223','SRR1165524','SRR1162695','SRX465834','SRX467940']					SWE	Europe		sputum	Homo sapiens	3	human							R					R	R								1164	1166225386	614562401	PRJNA229223	CRyPTIC_WHO2021_PMC7612554		99.5	8630541	197	lineage2.2.1	MDR-TB	tuberculosis: human-adapted	L2.2.1	Mycobacterium tuberculosis		['diff','Menardo_2018','input','Nimmo_2024','Menardo_2021','Napier_2020','Walker_2022','tbprofiler']	99.5	197	true	lineage2	true	true	true	true	true	true	false	true	true	true	true	false	false
SAMEA7525801	ERR4797252	WGS	FOUNDATION FOR MEDICAL RESEARCH INDIA	ERX4666667	NextSeq 500	PAIRED	RANDOM	GENOMIC	ILLUMINA	ERS5282275	ERP124850	['SAMEA7525801','run.1977','ERR4797252','ERS5282275','ERX4666667','22459365','experiment.1977','PRJEB41116','project.Mumbai','sample.1977','773292','ERP124850']		2021-11-09T22:27:00.000000+0000			IND	Asia	Mumbai					S				S	S	S	S	S				S		S	S	S	S	S	S	1420	1420244100	585783605	PRJEB41116	['Walker_2022','CRyPTIC_reuse_table']		99.42	1750722	58	lineage3	Sensitive	tuberculosis: unclassified		Mycobacterium tuberculosis		['tbprofiler','input','CRyPTIC_reuse_table','diff','CRyPTIC_IND','Walker_2022']	99.42	58	true	lineage3	true	true	true	true	true	true	false	true	true	true	false	false	false
SAMN07766055	SRR6152848	WGS	BC CENTRE FOR DISEASE CONTROL PUBLIC HEALTH LABORATORY	SRX3264988	HiSeq X Ten	PAIRED	RANDOM	GENOMIC	ILLUMINA	SRS2577209	SRP119652	['SRP119652','BC08-Mtb177_1.fastq.gz','413593','SRS2577209','7766055','BC08-Mtb177','PRJNA413593','SRR6152848','SRX3264988','SAMN07766055']	2008	2017-10-10T12:16:00.000000+0000		49.15 N 123.7 W	CAN	North America	British Columbia		Homo sapiens	3	human					S		S						S	S							738	738894250	348985912	PRJNA413593	CRyPTIC_WHO2021_PMC7612554		99.58	1801796	52	lineage2.2.1	Other	tuberculosis: human-adapted	L2	Mycobacterium tuberculosis		['Walker_2022','diff','input','tbprofiler','Napier_2020']	99.58	52	true	lineage2	true	true	true	true	true	true	true	true	true	true	true	false	false
SAMEA3232145	ERR2515654	WGS	CTB/NICD	ERX2534862	Illumina MiSeq	PAIRED	RANDOM	GENOMIC	ILLUMINA	ERS2400253	ERP107968	['sample.7872','ERP107968','SAMEA3232145','10124992','run.7872','ERR2515654','PRJEB25997','project.First_10k_genomes_study_set_5','experiment.7872','ERX2534862','ERS2400253','493035']		2022-07-21T17:10:00.000000+0000			ZAF	Africa						S	S			S		S	S				S	S	S				S			777	777238111	535189108	PRJEB25997	Walker_2022		99.49	1234334	64	lineage2.2.1	Sensitive	tuberculosis: human-adapted	L2.2.1	Mycobacterium tuberculosis		['Walker_2022','tbprofiler','input','Napier_2020','diff','CRyPTIC_CTB-NICD']	99.49	64	true	lineage2	true	true	true	true	true	true	false	true	true	true	false	false	false
SAMEA7562951	ERR4830511	WGS	AFRICAN HEALTH RESEARCH INSTITUTE	ERX4700495	NextSeq 550	PAIRED	RANDOM	GENOMIC	ILLUMINA	ERS5319584	ERP124989	['sample.26463','experiment.26463','ERS5319584','SAMEA7562951','773315','ERR4830511','project.MXDRTB1','ERX4700495','run.26463','PRJEB41248','ERP124989','22478518']		2021-11-11T10:01:00.000000+0000			ZAF	Africa						S	S			S	S	S	S	S				R	S	S	S	S	S	S	R	971	971290588	417846205	PRJEB41248	['Walker_2022','CRyPTIC_reuse_table']		97.61	1696329	51	lineage2.2.1	RR-TB	tuberculosis: unclassified		Mycobacterium tuberculosis		['tbprofiler','Walker_2022','CRyPTIC_AHRI','CRyPTIC_reuse_table','input','diff']	97.61	51	true	lineage2	true	true	true	true	true	true	false	true	true	true	false	false	false
SAMEA7528455	ERR4799870	WGS	FOUNDATION FOR MEDICAL RESEARCH INDIA	ERX4669285	NextSeq 500	PAIRED	RANDOM	GENOMIC	ILLUMINA	ERS5284925	ERP124850	['773292','ERP124850','22461999','run.29773','experiment.29773','sample.29773','ERX4669285','SAMEA7528455','ERS5284925','PRJEB41116','project.Mumbai','ERR4799870']		2021-11-10T02:13:00.000000+0000			IND	Asia	Mumbai						S						S	S							S		S	S		690	690296400	302086489	PRJEB41116	Walker_2022		99.52	1635937	55	lineage2.2.1	MDR-TB	tuberculosis: unclassified		Mycobacterium tuberculosis		['CRyPTIC_IND','tbprofiler','input','diff','Walker_2022']	99.52	55	true	lineage2	true	true	true	true	true	true	false	true	true	true	false	false	false
SAMEA1556590	ERR181774	WGS	SC	ERX157884	Illumina HiSeq 2000	PAIRED	RANDOM	GENOMIC	ILLUMINA	ERS142299	ERP001072	['SC_EXP_8233_6#5','1779107','ERS142299','ERX157884','ERP001072','SAMEA1556590','ERR181774','8007192-sc-2012-05-29T15:13:14Z-1429214','PRJEB2794','Karonga_Prevention_Study__KPS____whole_genome_sequ','SC_RUN_8233_6#5','Karonga_Prevention_Study__KPS____whole_genome_sequencing_in_a_whole_population-sc-2011-12-13T10:33:26Z-2066','204548']	2008	2012-10-23T11:46:00.000000+0000			MWI	Africa	Karonga	sputum	Homo sapiens	3	human							S						S								418	418173800	208980878	PRJEB2794	Coll_2018		99.72	1797424	41	lineage4.3.4.2.1	Sensitive	tuberculosis: human-adapted	L4.3.4.2.1	Mycobacterium tuberculosis		['Karonga_Prevention_Study','tbprofiler','Napier_2020','Coll_2018','Menardo_2021','Menardo_2018','input','diff']	99.72	41	true	lineage4	true	true	true	true	true	true	true	true	true	true	true	false	false
SAMEA3558645	ERR1035112	WGS	LSHTM	ERX1113910	Illumina MiSeq	PAIRED		GENOMIC	ILLUMINA	ERS865794	ERP011639	['ena-RUN-LSHTM-25-09-2015-14:04:49:454-537','SAMEA3558645','ena-EXPERIMENT-LSHTM-25-09-2015-14:04:49:454-537','ERP011639','4154941','ERR1035112','ERX1113910','mtb537','ERS865794','PRJEB10385','ena-STUDY-LSHTM-18-08-2015-18:02:02:463-104','297845']		2015-12-10T04:39:00.000000+0000			VNM	Asia												S						S								1010	1010504080	676066429	PRJEB10385	Coll_2018		98.81	1667649	35	lineage4.4.1.2	Other	tuberculosis: human-adapted	L4.4.1.2	Mycobacterium tuberculosis		['diff','Napier_2020','tbprofiler','Coll_2018','input']	98.81	35	true	lineage4	true	true	true	true	true	true	false	true	true	true	false	false	false
SAMEA8718860	ERR8975734	WGS	CTB/NICD	ERX5543964	Illumina NovaSeq 6000	PAIRED	RANDOM	GENOMIC	ILLUMINA	ERS6403305	ERP128647	['project.Wellcome_clinical_isolates_site10','SAMEA8718860','26339829','773351','ERS6403305','sample.29293','ERX5543964','PRJEB44577','run.29293.1','ERR8975734','ERP128647','experiment.29293']		2022-03-15T07:37:00.000000+0000			ZAF	Africa										S		S	S	S						S	S	S	S		S	771	771598826	265714247	PRJEB44577	CRyPTIC_reuse_table		99.46	1798287	62	lineage4.1.1.3	Sensitive	tuberculosis: unclassified		Mycobacterium tuberculosis		['diff','tbprofiler','input','CRyPTIC_CTB-NICD','CRyPTIC_reuse_table']	99.46	62	true	lineage4	true	true	true	true	true	true	false	true	true	true	false	false	false
SAMEA7545255	ERR4811752	WGS	UNIVERSIDAD PERUANA CAYETANO HEREDIA	ERX4681742	Illumina HiSeq 4000	PAIRED	RANDOM	GENOMIC	ILLUMINA	ERS5301912	ERP124939	['ERX4681742','773301','PRJEB41199','experiment.16139','ERP124939','ERS5301912','ERR4811752','SAMEA7545255','22464645','sample.16139','project.Peru_Wellcome','run.16139']	2018	2021-11-10T06:55:00.000000+0000			PER	South America												S						S								557	557995500	263380848	PRJEB41199	Walker_2022		99.72	1618432	55	lineage4.3.3	Sensitive	tuberculosis: unclassified		Mycobacterium tuberculosis		['Walker_2022','standford','diff','input','tbprofiler','CRyPTIC_UPCH']	99.72	55	true	lineage4	true	true	true	true	true	true	true	true	true	true	false	false	false
SAMEA1016158	ERR067602	WGS	SC	ERX045465	Illumina HiSeq 2000	PAIRED	RANDOM	GENOMIC	ILLUMINA	ERS053629	ERP000192	['Variation discovery in Russian TB isolates-sc-2010-04-20','203970','ERP000192','SC_EXP_6954_1#75','SAMEA1016158','SC_RUN_6954_1#75','776928','ERX045465','ERR067602','Variation discovery in Russian TB isolates-sc-2010','PRJEB2138','ERS053629','0113Z-sc-2011-09-07T13:19:02Z-1276449']	2008	2014-09-13T11:30:00.000000+0000			RUS	Europe	Samara		Homo sapiens	3	human					S		R						S	R							363	363810400	197863261	PRJEB2138	CRyPTIC_WHO2021_PMC7612554		99.64	1932019	44	lineage4.8	Other	tuberculosis: human-adapted	L4.8	Mycobacterium tuberculosis		['Napier_2020','Menardo_2018','Walker_2022','Nimmo_2024','diff','input','tbprofiler','Stucki_2016']	99.64	44	true	lineage4	true	true	true	true	true	true	true	true	true	true	true	false	false
SAMEA3450071	ERR2517549	WGS	RIVM	ERX2536765	Illumina HiSeq 2500	PAIRED	RANDOM	GENOMIC	ILLUMINA	ERS2402227	ERP107973	['ERX2536765','493040','ERR2517549','ERS2402227','ERP107973','run.9579','10126886','sample.9579','experiment.9579','project.First_10k_genomes_study_set_10','PRJEB26002','SAMEA3450071']		2021-10-23T20:16:00.000000+0000			NLD	Europe										S		S					S	S	S							646	646508196	312149779	PRJEB26002	Walker_2022		99.57	1853394	51	lineage4.3.4.1	Sensitive	tuberculosis: human-adapted	L4.3.4.1	Mycobacterium tuberculosis		['Walker_2022','Napier_2020','diff','input','CRyPTIC_RIVM','tbprofiler']	99.57	51	true	lineage4	true	true	true	true	true	true	false	true	true	true	false	false	false
SAMN08708775	SRR6832337	WGS	SAN RAFFAELE	SRX3788705	Illumina HiSeq 2500	PAIRED	RANDOM	GENOMIC	ILLUMINA	SRS3041366	SRP128089	['SRS3041366','191-0716_090816_UKR_090816_100.gatk.bam','SRR6832337','SRP128089','SAMN08708775','191-0716','428596','bp0','8708775','191-0716_WGS','PRJNA428596','SRX3788705']		2018-03-14T10:21:00.000000+0000			UKR	Europe			Homo sapiens	3	human	S	S			S		R	R	S			R	R	R				R			306	306295832	152824834	PRJNA428596	CRyPTIC_WHO2021_PMC7612554		99.5	2313157	50	lineage2.2.1	Pre-XDR-TB	tuberculosis: unclassified		Mycobacterium tuberculosis		['tbprofiler','input','diff','Walker_2022']	99.5	50	true	lineage2	true	true	true	true	true	true	false	true	true	true	true	false	false
SAMEA7529106	ERR4800520	WGS	FOUNDATION FOR MEDICAL RESEARCH INDIA	ERX4669935	NextSeq 500	PAIRED	RANDOM	GENOMIC	ILLUMINA	ERS5285575	ERP124850	['ERP124850','ERS5285575','SAMEA7529106','sample.31857','run.31857','ERX4669935','ERR4800520','PRJEB41116','project.Mumbai','experiment.31857','22462649','773292']		2021-11-11T01:17:00.000000+0000			IND	Asia	Mumbai						S						S	S										S		854	854846400	386552518	PRJEB41116	Walker_2022		99.46	1584169	52	lineage2.2.1.1	Pre-XDR-TB	tuberculosis: unclassified		Mycobacterium tuberculosis		['Walker_2022','input','tbprofiler','CRyPTIC_IND','diff']	99.46	52	true	lineage2	true	true	true	true	true	true	false	true	true	true	false	false	false
SAMN08709100	SRR6832838	WGS	SAN RAFFAELE	SRX3788739	Illumina HiSeq 2500	PAIRED	RANDOM	GENOMIC	ILLUMINA	SRS3041405	SRP128089	['SRR6832838','8709100','69-3613_WGS','SAMN08709100','PRJNA428596','69-3613_090816_UKR_090816_100.gatk.bam','SRS3041405','SRP128089','69-3613','bp0','428596','SRX3788739']		2018-03-14T10:43:00.000000+0000			UKR	Europe			Homo sapiens	3	human	S	S			S		S	S					S	S				S			344	344260823	182140409	PRJNA428596	CRyPTIC_WHO2021_PMC7612554		99.47	1728167	36	lineage4.8	Other	tuberculosis: unclassified		Mycobacterium tuberculosis		['diff','Walker_2022','input','tbprofiler']	99.47	36	true	lineage4	true	true	true	true	true	true	false	true	true	true	true	false	false
SAMEA3447620	ERR2517366	WGS	RIVM	ERX2536582	Illumina HiSeq 2500	PAIRED	RANDOM	GENOMIC	ILLUMINA	ERS2402044	ERP107973	['ERR2517366','PRJEB26002','ERX2536582','sample.8993','run.8993','ERS2402044','project.First_10k_genomes_study_set_10','493040','SAMEA3447620','ERP107973','10126703','experiment.8993']		2021-10-23T20:16:00.000000+0000			NLD	Europe										S		S					S	S	S							529	529328199	270434578	PRJEB26002	Walker_2022		99.39	1830229	49	lineage4.2.1.1	Sensitive	tuberculosis: human-adapted	L4.2.1.1	Mycobacterium tuberculosis		['Walker_2022','diff','CRyPTIC_RIVM','Napier_2020','tbprofiler','input']	99.39	49	true	lineage4	true	true	true	true	true	true	false	true	true	true	false	false	false
SAMEA7563495	ERR4831054	WGS	IML GAUTING	ERX4701038	NextSeq 500	PAIRED	RANDOM	GENOMIC	ILLUMINA	ERS5320127	ERP125013	['sample.30255','ERS5320127','22479061','run.30255','ERP125013','PRJEB41272','project.Cryptic_6th','773339','ERR4831054','experiment.30255','ERX4701038','SAMEA7563495']		2021-11-11T10:59:00.000000+0000			NPL	Asia						S				S	S	S	S	S				S		S	S	S	S	S	S	564	564524149	253688114	PRJEB41272	['CRyPTIC_reuse_table','Walker_2022']		99.5	1580668	53	lineage3	Sensitive	tuberculosis: unclassified		Mycobacterium tuberculosis		['CRyPTIC_reuse_table','CRyPTIC_Gauting','tbprofiler','diff','input','Walker_2022']	99.5	53	true	lineage3	true	true	true	true	true	true	false	true	true	true	false	false	false
SAMEA7544510	ERR4811450	WGS	SAN RAFFAELE SCIENTIFIC INSTITUTE	ERX4680996	NextSeq 500	PAIRED	RANDOM	GENOMIC	ILLUMINA	ERS5301168	ERP124936	['ERR4811450','ERS5301168','773298','experiment.13157','ERX4680996','22464346','sample.13157','project.Wildtype','SAMEA7544510','ERP124936','PRJEB41196','run.13157']		2021-11-10T05:54:00.000000+0000										S				S	S	S	S	S				S		S	S	S	S	S	S	320	320663868	143654543	PRJEB41196	CRyPTIC_reuse_table		99.57	2006551	60	lineage4.6.2.2	Sensitive	tuberculosis: unclassified		Mycobacterium tuberculosis		['tbprofiler','input','diff','CRyPTIC_SanRaffaele','CRyPTIC_reuse_table']	99.57	60	true	lineage4	true	true	true	true	true	true	false	false	true	false	false	false	false
SAMN21857210	SRR16089630	WGS	WADSWORTH CENTER - NYS DOH	SRX12376009	Illumina MiSeq	PAIRED	RANDOM	GENOMIC	ILLUMINA	SRS10346914	SRP338930	['SRX12376009','SAMN21857210','IDR1800012088','SRP338930','PRJNA766641','SRS10346914','21857210','766641','SRR16089630','IDR1800012088-01-01_S5_L001_R1_001.fastq.gz']	2018	2021-09-27T17:00:00.000000+0000			USA	North America	New York state		Homo sapiens	3	human					S		S					S	S	S				R			584	584448527	345644250	PRJNA766641	CRyPTIC_WHO2021_PMC7612554		99.71	1502908	84	lineage4.3.2	Other	tuberculosis: unclassified		Mycobacterium tuberculosis		['Walker_2022','input','tbprofiler','diff']	99.71	84	true	lineage4	true	true	true	true	true	true	true	true	true	true	true	false	false
SAMN08892406	SRR6964636	WGS	SAN RAFFAELE	SRX3906423	Illumina HiSeq 2500	PAIRED	RANDOM	GENOMIC	ILLUMINA	SRS3142555	SRP128089	['SAMN08892406','428596','SRP128089','8892406','PRJNA428596','SRR6964636','130673_WGS','bp0','130673','SRX3906423','130673_060916_100.gatk.bam','SRS3142555']		2018-04-09T04:29:00.000000+0000			PAK	Asia			Homo sapiens	3	human		S			R		R	S	S				R	S				S			448	448795433	197341378	PRJNA428596	CRyPTIC_WHO2021_PMC7612554		99.44	1577074	33	lineage3	MDR-TB	tuberculosis: human-adapted	L3	Mycobacterium tuberculosis		['tbprofiler','Walker_2022','input','Menardo_2021','diff']	99.44	33	true	lineage3	true	true	true	true	true	true	false	true	true	true	true	false	false
SAMEA3178645	ERR2515467	WGS	CTB/NICD	ERX2534681	Illumina MiSeq	PAIRED	RANDOM	GENOMIC	ILLUMINA	ERS2400072	ERP107968	['run.7691','experiment.7691','project.First_10k_genomes_study_set_5','sample.7691','10124811','ERX2534681','493035','PRJEB25997','ERP107968','ERS2400072','SAMEA3178645','ERR2515467']		2021-10-23T18:15:00.000000+0000			ZAF	Africa						S	S			S		S	S				S	S	S				S			345	345743443	240264318	PRJEB25997	Walker_2022		99.5	654270	33	lineage4.4.1.1.1	Sensitive	tuberculosis: human-adapted	L4.4.1.1	Mycobacterium tuberculosis		['Walker_2022','diff','CRyPTIC_CTB-NICD','Napier_2020','input','tbprofiler']	99.5	33	true	lineage4	true	true	true	true	true	true	false	true	true	true	false	false	false
SAMN08629369	SRR6797638	WGS	SAN RAFFAELE	SRX3756655	Illumina HiSeq 2500	PAIRED	RANDOM	GENOMIC	ILLUMINA	SRS3012347	SRP128089	['bp0','SRX3756655','PRJNA428596','8629369','SRP128089','SRS3012347','SRR6797638','132824_WGS','132824','SAMN08629369','428596','132824_210916_BGD_210916_100.gatk.bam']		2018-03-02T06:31:00.000000+0000			BGD	Asia			Homo sapiens	3	human					R		R	S	S				R	R				S			471	471313614	229797251	PRJNA428596	CRyPTIC_WHO2021_PMC7612554		99.63	1499928	33	lineage4.3.3	Sensitive	tuberculosis: unclassified		Mycobacterium tuberculosis		['Walker_2022','input','tbprofiler','diff']	99.63	33	true	lineage4	true	true	true	true	true	true	false	true	true	true	true	false	false
SAMEA7555881	ERR4822460	WGS	IML GAUTING	ERX4692450	NextSeq 500	PAIRED	RANDOM	GENOMIC	ILLUMINA	ERS5312524	ERP124948	['project.Cryptic_3rd','773305','ERR4822460','ERS5312524','sample.26239','22475236','run.26239','ERP124948','experiment.26239','ERX4692450','PRJEB41208','SAMEA7555881']		2021-11-11T03:15:00.000000+0000			DEU	Europe						S				S	S	S	S	S				S		S	S	S	S	S	S	637	637840092	271908526	PRJEB41208	['CRyPTIC_reuse_table','Walker_2022']		99.49	1702544	56	lineage3	Sensitive	tuberculosis: unclassified		Mycobacterium tuberculosis		['CRyPTIC_Gauting','tbprofiler','input','diff','CRyPTIC_reuse_table','Walker_2022']	99.49	56	true	lineage3	true	true	true	true	true	true	false	true	true	true	false	false	false
SAMEA7554910	ERR4821542	WGS	PUBLIC HEALTH ENGLAND	ERX4691384	Illumina HiSeq 2500	PAIRED	RANDOM	GENOMIC	ILLUMINA	ERS5311554	ERP124941	['experiment.24363','ERP124941','ERR4821542','run.24363','sample.24363','ERX4691384','SAMEA7554910','project.PHE-TB','ERS5311554','22474304','773303','PRJEB41201']		2021-11-11T02:17:00.000000+0000			GBR	Europe										S		S						S								650	650377706	298665676	PRJEB41201	Walker_2022		99.58	1812309	39	lineage4.1.2.1	Sensitive	tuberculosis: unclassified		Mycobacterium tuberculosis		['CRyPTIC_PHE','diff','Walker_2022','tbprofiler','input']	99.58	39	true	lineage4	true	true	true	true	true	true	false	true	true	true	false	false	false
SAMEA7564028	ERR4831713	WGS	OUCRU-HCMC	ERX4701656	Illumina MiSeq	PAIRED	RANDOM	GENOMIC	ILLUMINA	ERS5320660	ERP125021	['sample.32652','ERS5320660','project.CRyPTIC_08_02TB','ERP125021','run.32652','PRJEB41280','experiment.32652','ERX4701656','773347','ERR4831713','22479594','SAMEA7564028']		2021-11-11T12:03:00.000000+0000			VNM	Asia						S				S	S	R	S	S				S		S	S	S	S	S	S	527	527499004	251609591	PRJEB41280	['CRyPTIC_reuse_table','Walker_2022']		99.4	1478367	49	lineage2.2.1.1	HR-TB	tuberculosis: unclassified		Mycobacterium tuberculosis		['CRyPTIC_OUCRU','Walker_2022','input','tbprofiler','diff','CRyPTIC_reuse_table']	99.4	49	true	lineage2	true	true	true	true	true	true	false	true	true	true	false	false	false
SAMEA1118836	ERR2513655	WGS	PHE	ERX2532865	Illumina MiSeq	PAIRED	RANDOM	GENOMIC	ILLUMINA	ERS2398245	ERP107961	['ERX2532865','sample.5484','493034','run.5484','ERP107961','project.First_10k_genomes_study_set_4','SAMEA1118836','ERS2398245','PRJEB25991','experiment.5484','10122782','ERR2513655']		2022-07-13T10:59:00.000000+0000			GBR	Europe	England									S		S						S								208	208779028	129732855	PRJEB25991	Walker_2022		99.43	1177075	37	lineage4.3.4.2.1	Sensitive	tuberculosis: human-adapted	L4.3.4.2.1	Mycobacterium tuberculosis		['diff','input','Walker_2022','tbprofiler','CRyPTIC_PHE','Napier_2020']	99.43	37	true	lineage4	true	true	true	true	true	true	false	true	true	true	false	false	false
SAMN08708591	SRR6832132	WGS	SAN RAFFAELE	SRX3788258	Illumina HiSeq 2500	PAIRED	RANDOM	GENOMIC	ILLUMINA	SRS3040926	SRP128089	['bp0','159-1916_090816_UKR_090816_100.gatk.bam','SRR6832132','SRX3788258','159-1916_WGS','159-1916','SRS3040926','428596','8708591','SAMN08708591','SRP128089','PRJNA428596']		2018-03-14T09:57:00.000000+0000			UKR	Europe			Homo sapiens	3	human	S	S			S		S	S	S			R	S	S				S			293	293461762	140129674	PRJNA428596	CRyPTIC_WHO2021_PMC7612554		99.46	2382132	50	lineage2.2.1	Sensitive	tuberculosis: unclassified		Mycobacterium tuberculosis		['tbprofiler','diff','Walker_2022','input']	99.46	50	true	lineage2	true	true	true	true	true	true	false	true	true	true	true	false	false
SAMN07766283	SRR6152804	WGS	BC CENTRE FOR DISEASE CONTROL PUBLIC HEALTH LABORATORY	SRX3265032	HiSeq X Ten	PAIRED	RANDOM	GENOMIC	ILLUMINA	SRS2577254	SRP119652	['PRJNA413593','SAMN07766283','SRX3265032','BC12-Mtb003','SRS2577254','SRR6152804','BC12-Mtb003_1.fastq.gz','413593','7766283','SRP119652']	2011	2017-10-10T11:15:00.000000+0000		49.15 N 123.7 W	CAN	North America	British Columbia		Homo sapiens	3	human					S		S						S	S							783	783211500	370223443	PRJNA413593	CRyPTIC_WHO2021_PMC7612554		99.64	1836156	52	lineage2.2.1	Sensitive	tuberculosis: human-adapted	L2	Mycobacterium tuberculosis		['tbprofiler','input','Napier_2020','diff','Walker_2022']	99.64	52	true	lineage2	true	true	true	true	true	true	true	true	true	true	true	false	false
SAMN03648527	SRR2101280	WGS	UNIVERSITY OF OXFORD	SRX1095974	Illumina HiSeq 2500	PAIRED	RANDOM	GENOMIC	ILLUMINA	SRS991180	SRP061066	['3648527','PRJNA282721','SRX1095974','SRR2101280','c0f29d17-6895-4d65-9b26-8edb56fd183c','282721','SAMN03648527','c0f29d17-6895-4d65-9b26-8edb56fd183c_R00000039_v3.bam','SRP061066','SRS991180']		2015-07-23T23:30:00.000000+0000			GBR	Europe										S		S						S	S							273	273963528	153593262	PRJNA282721	CRyPTIC_WHO2021_PMC7612554		99.41	1491943	52	lineage1.2.1.2.1	Sensitive	tuberculosis: human-adapted	L2.2.1	Mycobacterium tuberculosis		['Napier_2020','input','tbprofiler','Menardo_2018','diff','Menardo_2021','Walker_2022']	99.41	52	true	lineage1	true	true	true	true	true	true	false	true	true	true	false	false	false
SAMEA7528912	ERR4800327	WGS	FOUNDATION FOR MEDICAL RESEARCH INDIA	ERX4669742	NextSeq 500	PAIRED	RANDOM	GENOMIC	ILLUMINA	ERS5285382	ERP124850	['SAMEA7528912','773292','22462456','PRJEB41116','ERX4669742','sample.30547','project.Mumbai','ERS5285382','run.30547','experiment.30547','ERR4800327','ERP124850']		2021-11-10T02:22:00.000000+0000			IND	Asia	Mumbai										S	S	S					S	S				S			775	775139700	351773537	PRJEB41116	Walker_2022		99.57	1579115	53	lineage3.1.2.1	Sensitive	tuberculosis: unclassified		Mycobacterium tuberculosis		['CRyPTIC_IND','input','diff','tbprofiler','Walker_2022']	99.57	53	true	lineage3	true	true	true	true	true	true	false	true	true	true	false	false	false
SAMEA961678	ERR038265	WGS	SC	ERX015461	Illumina HiSeq 2000	PAIRED	RANDOM	GENOMIC	ILLUMINA	ERS024249	ERP000276	['ERS024249','ERR038265','PRJEB2221','673057','SC_RUN_6174_2#1','Mycobacterium tuberculosis pilot-sc-2010-07-26','ERP000276','Bir_62-sc-2011-03-07-1093530','SC_EXP_6174_2#1','203976','ERX015461','SAMEA961678']	2007	2014-09-01T05:43:00.000000+0000			GBR	Europe	Midlands		Homo sapiens	3	human					S		S					S	S								1204	1204027350	718552660	PRJEB2221	CRyPTIC_WHO2021_PMC7612554		99.33	1183375	19	lineage3.1.1	Other	tuberculosis: human-adapted	L3.1.1	Mycobacterium tuberculosis		['tbprofiler','diff','Menardo_2018','input','Napier_2020','Walker_2022']	99.33	19	true	lineage3	true	true	true	true	true	true	true	true	true	true	true	false	false
SAMEA7545925	ERR4812421	WGS	UNIVERSIDAD PERUANA CAYETANO HEREDIA	ERX4682411	Illumina NovaSeq 6000	PAIRED	RANDOM	GENOMIC	ILLUMINA	ERS5302581	ERP124939	['ERP124939','ERX4682411','773301','sample.25958','22465314','PRJEB41199','ERR4812421','project.Peru_Wellcome','SAMEA7545925','experiment.25958','ERS5302581','run.25958']	2018	2021-11-10T07:56:00.000000+0000			PER	South America						S				S	I	S	S	S				S		S	S	S	S	S	S	665	665315060	214508279	PRJEB41199	['CRyPTIC_reuse_table','Walker_2022']		99.54	1845327	64	lineage4.1.2.1	Sensitive	tuberculosis: unclassified		Mycobacterium tuberculosis		['diff','input','CRyPTIC_reuse_table','CRyPTIC_UPCH','standford','tbprofiler','Walker_2022']	99.54	64	true	lineage4	true	true	true	true	true	true	true	true	true	true	false	false	false
SAMEA1118971	ERR2513790	WGS	PHE	ERX2533000	Illumina MiSeq	PAIRED	RANDOM	GENOMIC	ILLUMINA	ERS2398380	ERP107961	['ERP107961','SAMEA1118971','PRJEB25991','project.First_10k_genomes_study_set_4','ERR2513790','ERS2398380','10122917','sample.5647','run.5647','experiment.5647','493034','ERX2533000']		2021-10-23T16:08:00.000000+0000			GBR	Europe	England									S		S					S	S								302	302561314	175097373	PRJEB25991	Walker_2022		99.8	1860114	62	lineage4.3.4.2	Sensitive	tuberculosis: human-adapted	L4.3.4.2	Mycobacterium tuberculosis		['CRyPTIC_PHE','tbprofiler','diff','input','Walker_2022','Napier_2020']	99.8	62	true	lineage4	true	true	true	true	true	true	false	true	true	true	false	false	false
SAMEA7529130	ERR4800544	WGS	FOUNDATION FOR MEDICAL RESEARCH INDIA	ERX4669959	NextSeq 500	PAIRED	RANDOM	GENOMIC	ILLUMINA	ERS5285599	ERP124850	['ERS5285599','sample.31881','ERX4669959','SAMEA7529130','PRJEB41116','ERP124850','run.31881','experiment.31881','773292','project.Mumbai','22462673','ERR4800544']		2021-11-11T01:18:00.000000+0000			IND	Asia	Mumbai					S	S				R	R	S	R				R			S		R	S		695	695813738	292567406	PRJEB41116	Walker_2022		99.46	1670494	57	lineage2.2.1.1	Pre-XDR-TB	tuberculosis: unclassified		Mycobacterium tuberculosis		['Walker_2022','tbprofiler','diff','CRyPTIC_IND','input']	99.46	57	true	lineage2	true	true	true	true	true	true	false	true	true	true	false	false	false
SAMEA1530589	ERR176555	WGS	SC	ERX152701	Illumina HiSeq 2000	PAIRED	RANDOM	GENOMIC	ILLUMINA	ERS141623	ERP001072	['ERP001072','ERS141623','SC_RUN_8205_5#14','Karonga_Prevention_Study__KPS____whole_genome_sequ','ERR176555','SC_EXP_8205_5#14','SAMEA1530589','PRJEB2794','Karonga_Prevention_Study__KPS____whole_genome_sequencing_in_a_whole_population-sc-2011-12-13T10:33:26Z-2066','204548','ERX152701','1006838-sc-2012-05-29T14:57:18Z-1428636','1759795']	2001	2012-10-12T09:12:00.000000+0000			MWI	Africa	Karonga	sputum	Homo sapiens	3	human					S		R					S	S	S							416	416374000	217432517	PRJEB2794	Coll_2018		99.77	1691852	39	lineage4.3.4.2.1	HR-TB	tuberculosis: human-adapted	L4.3.4.2.1	Mycobacterium tuberculosis		['tbprofiler','input','diff','Menardo_2018','Karonga_Prevention_Study','Coll_2018','Menardo_2021','Napier_2020']	99.77	39	true	lineage4	true	true	true	true	true	true	true	true	true	true	true	false	false
SAMEA7552352	ERR4818987	WGS	PUBLIC HEALTH ENGLAND	ERX4688829	Illumina HiSeq 2500	PAIRED	RANDOM	GENOMIC	ILLUMINA	ERS5308999	ERP124941	['experiment.21807','22471744','SAMEA7552352','PRJEB41201','ERR4818987','run.21807','sample.21807','project.PHE-TB','ERP124941','ERS5308999','773303','ERX4688829']		2021-11-10T20:18:00.000000+0000			GBR	Europe										S		S						S								329	329266874	143260300	PRJEB41201	Walker_2022		99.51	3016180	68	lineage3	Sensitive	tuberculosis: unclassified		Mycobacterium tuberculosis		['diff','Walker_2022','CRyPTIC_PHE','tbprofiler','input']	99.51	68	true	lineage3	true	true	true	true	true	true	false	true	true	true	false	false	false
SAMEA2533948	ERR551447	WGS	FZB	ERX510516	Illumina HiSeq 2500	PAIRED		GENOMIC	ILLUMINA	ERS457350	ERP010814	['9097-09','ena-STUDY-FZB-22-06-2015-17:16:39:392-292','ERP010814','SAMEA2533948','PRJEB9680','ERR551447','9097-09_genoscreen_genoscreen_2013-03-28_101bp','ERS457350','3793690','ERX510516','287903']		2015-06-25T08:42:00.000000+0000			DEU	Europe										S		S					S	S	S							850	850701386	597106006	PRJEB9680	CRyPTIC_WHO2021_PMC7612554		99.69	1404987	31	lineage4.9	Sensitive	tuberculosis: human-adapted	L4.9	Mycobacterium tuberculosis		['tbprofiler','diff','Napier_2020','Menardo_2018','input','Menardo_2021','Walker_2022']	99.69	31	true	lineage4	true	true	true	true	true	true	false	true	true	true	false	false	false
SAMN07765876	SRR6153027	WGS	BC CENTRE FOR DISEASE CONTROL PUBLIC HEALTH LABORATORY	SRX3264809	HiSeq X Ten	PAIRED	RANDOM	GENOMIC	ILLUMINA	SRS2577034	SRP119652	['BC05-Mtb136_2.fastq.gz','SRS2577034','SAMN07765876','SRR6153027','SRP119652','7765876','BC05-Mtb136','PRJNA413593','SRX3264809','413593']	2005	2017-10-10T16:23:00.000000+0000		49.15 N 123.7 W	CAN	North America	British Columbia		Homo sapiens	3	human					S		S						S	S							841	841507250	418901175	PRJNA413593	CRyPTIC_WHO2021_PMC7612554		99.78	1744400	49	lineage4.9	Sensitive	tuberculosis: human-adapted	L4	Mycobacterium tuberculosis		['diff','input','Walker_2022','tbprofiler','Napier_2020']	99.78	49	true	lineage4	true	true	true	true	true	true	true	true	true	true	true	false	false
SAMEA7544607	ERR4811550	WGS	CCDC	ERX4681095	HiSeq X Ten	PAIRED	RANDOM	GENOMIC	ILLUMINA	ERS5301265	ERP124937	['ERP124937','run.15164','project.CDC_192','773299','PRJEB41197','ERR4811550','ERS5301265','experiment.15164','SAMEA7544607','sample.15164','22464443','ERX4681095']		2021-11-10T06:03:00.000000+0000			CHN	Asia						S	S			S	S	S	S					S	S	S	S	S	S	S	S	1024	1024147500	449854943	PRJEB41197	['CRyPTIC_reuse_table','Walker_2022']		99.51	1687468	57	lineage2.2.1	Sensitive	tuberculosis: unclassified		Mycobacterium tuberculosis		['diff','input','Walker_2022','CRyPTIC_CCDC_CDC_192','tbprofiler','CRyPTIC_reuse_table']	99.51	57	true	lineage2	true	true	true	true	true	true	false	true	true	true	false	false	false
SAMEA7546438	ERR4812933	WGS	UNIVERSIDAD PERUANA CAYETANO HEREDIA	ERX4682923	Illumina NovaSeq 6000	PAIRED	RANDOM	GENOMIC	ILLUMINA	ERS5303093	ERP124939	['ERS5303093','ERR4812933','project.Peru_Wellcome','SAMEA7546438','22465826','773301','sample.28786','ERP124939','run.28786','PRJEB41199','ERX4682923','experiment.28786']	2019	2021-11-10T09:05:00.000000+0000			PER	South America						S				S	S	S	S	S				S		S	S	S	S	S	S	771	771335180	245798396	PRJEB41199	['Walker_2022','CRyPTIC_reuse_table']		99.71	1860810	64	lineage4.3	Sensitive	tuberculosis: unclassified		Mycobacterium tuberculosis		['tbprofiler','diff','Walker_2022','CRyPTIC_reuse_table','input','standford','CRyPTIC_UPCH']	99.71	64	true	lineage4	true	true	true	true	true	true	true	true	true	true	false	false	false
SAMEA7561907	ERR4829469	WGS	SAN RAFFAELE SCIENTIFIC INSTITUTE	ERX4699453	NextSeq 500	PAIRED	RANDOM	GENOMIC	ILLUMINA	ERS5318542	ERP124983	['PRJEB41242','ERS5318542','773309','ERP124983','SAMEA7561907','ERX4699453','22477476','sample.26738','ERR4829469','experiment.26738','project.Italy','run.26738']		2021-11-11T07:50:00.000000+0000			ITA	Europe						S				S	S	S	S	S				S		S	S	R	S	S	S	425	425082552	186985998	PRJEB41242	['Walker_2022','CRyPTIC_reuse_table']		99.58	1632728	53	lineage4.6.2.2	Sensitive	tuberculosis: unclassified		Mycobacterium tuberculosis		['tbprofiler','CRyPTIC_reuse_table','input','Walker_2022','CRyPTIC_SanRaffaele','diff']	99.58	53	true	lineage4	true	true	true	true	true	true	false	true	true	true	false	false	false
SAMEA1119104	ERR2513923	WGS	PHE	ERX2533133	Illumina MiSeq	PAIRED	RANDOM	GENOMIC	ILLUMINA	ERS2398513	ERP107961	['sample.5812','project.First_10k_genomes_study_set_4','SAMEA1119104','ERX2533133','ERP107961','ERR2513923','run.5812','PRJEB25991','493034','10123050','experiment.5812','ERS2398513']		2021-10-23T16:09:00.000000+0000			GBR	Europe	England									S		S					S	S								248	248657101	151423630	PRJEB25991	Walker_2022		99.11	1530263	47	lineage4.1.2.1	Sensitive	tuberculosis: human-adapted	L4.1.2.1	Mycobacterium tuberculosis		['Napier_2020','CRyPTIC_PHE','diff','input','Walker_2022','tbprofiler']	99.11	47	true	lineage4	true	true	true	true	true	true	false	true	true	true	false	false	false
SAMEA3368585	ERR2516258	WGS	GENOSCREEN	ERX2535474	Illumina HiSeq 2500	PAIRED	RANDOM	GENOMIC	ILLUMINA	ERS2400936	ERP107970	['10125596','run.8991','ERX2535474','ERS2400936','SAMEA3368585','PRJEB25999','experiment.8991','ERR2516258','project.First_10k_genomes_study_set_7','493037','sample.8991','ERP107970']		2021-10-23T19:20:00.000000+0000			BEL	Europe										S		S					S	S								741	741104510	517535756	PRJEB25999	Walker_2022		99.72	1409628	32	lineage4.3.4.1	Sensitive	tuberculosis: human-adapted	L4.3.4.1	Mycobacterium tuberculosis		['CRyPTIC_Genoscreen','tbprofiler','input','Walker_2022','diff','Napier_2020']	99.72	32	true	lineage4	true	true	true	true	true	true	false	true	true	true	false	false	false
SAMN08436114	SRR6650317	WGS	SAN RAFFAELE	SRX3627815	Illumina HiSeq 2500	PAIRED	RANDOM	GENOMIC	ILLUMINA	SRS2894602	SRP128089	['131194','131194_210916_BGD_210916_100.gatk.bam','131194_WGS','SRP128089','PRJNA428596','428596','SAMN08436114','bp0','SRS2894602','8436114','SRX3627815','SRR6650317']		2018-02-21T13:23:00.000000+0000			BGD	Asia			Homo sapiens	3	human					S		S		S				S	S				S			205	205278460	84186001	PRJNA428596	CRyPTIC_WHO2021_PMC7612554		99.27	1696733	37	lineage1.1.3.1	Sensitive	tuberculosis: human-adapted	L1.1.3	Mycobacterium tuberculosis		['Menardo_2021','diff','tbprofiler','Walker_2022','input']	99.27	37	true	lineage1	true	true	true	true	true	true	false	true	true	true	true	false	false
SAMEA1101826	ERR2510509	WGS	SAN RAFFAELE SCIENTIFIC INSTITUTE	ERX2529924	NextSeq 500	PAIRED	RANDOM	GENOMIC	ILLUMINA	ERS2394825	ERP107941	['project.First_10k_genomes_study_set_3','ERP107941','run.3519','experiment.3519','ERX2529924','493033','PRJEB25972','ERR2510509','ERS2394825','sample.3519','SAMEA1101826','10121137']		2022-07-21T17:06:00.000000+0000			PAK	Asia						S				I	S	R	S	S				R	S	S	S	S	R	S	R	100	100071538	45430732	PRJEB25972	['Walker_2022','CRyPTIC_reuse_table']		99.57	535402	18	lineage4.1.2.1	Pre-XDR-TB	tuberculosis: human-adapted	L4.1.2.1	Mycobacterium tuberculosis		['diff','CRyPTIC_reuse_table','CRyPTIC_SanRaffaele','Napier_2020','Walker_2022','tbprofiler','input']	99.57	18	true	lineage4	true	true	true	true	true	true	false	true	true	true	false	false	false
SAMN08436125	SRR6650264	WGS	SAN RAFFAELE	SRX3627868	Illumina HiSeq 2500	PAIRED	RANDOM	GENOMIC	ILLUMINA	SRS2894654	SRP128089	['bp0','SRR6650264','SRX3627868','428596','131205','SRS2894654','SAMN08436125','131205_210916_BGD_210916_100.gatk.bam','8436125','SRP128089','PRJNA428596','131205_WGS']		2018-02-21T13:22:00.000000+0000			BGD	Asia			Homo sapiens	3	human					S		S		S				S	S				S			316	316027990	132109742	PRJNA428596	CRyPTIC_WHO2021_PMC7612554		99.26	2575778	58	lineage1.1.3.1	Sensitive	tuberculosis: human-adapted	L1.1.3	Mycobacterium tuberculosis		['tbprofiler','Walker_2022','input','diff','Menardo_2021']	99.26	58	true	lineage1	true	true	true	true	true	true	false	true	true	true	true	false	false
SAMEA8742024	ERR8699218	WGS	UNIVERSITY OF CAPE TOWN	ERX8356686	Illumina NovaSeq 6000	PAIRED	RANDOM	GENOMIC	ILLUMINA	ERS6421606	ERP135632	['811913','run.28372.1','sample.28372','SAMEA8742024','ERR8699218','experiment.28372','ERP135632','ERS6421606','PRJEB51043','project.Wellcome_clinical_isolates_site20','26335163','ERX8356686']		2022-03-15T06:37:00.000000+0000			ZAF	Africa						S				S	S	S	S	S				S		S	S	S	S	S	S	731	731557552	232033950	PRJEB51043	CRyPTIC_reuse_table		99.73	1821521	63	lineage4.4.1.1	Sensitive	tuberculosis: unclassified		Mycobacterium tuberculosis		['CRyPTIC_reuse_table','tbprofiler','input','diff','CRyPTIC_UofCapeTown']	99.73	63	true	lineage4	true	true	true	true	true	true	false	true	true	true	false	false	false
SAMEA7554900	ERR4821532	WGS	PUBLIC HEALTH ENGLAND	ERX4691374	Illumina HiSeq 2500	PAIRED	RANDOM	GENOMIC	ILLUMINA	ERS5311544	ERP124941	['sample.24353','project.PHE-TB','22474294','SAMEA7554900','ERS5311544','773303','ERR4821532','run.24353','experiment.24353','ERX4691374','PRJEB41201','ERP124941']		2021-11-11T02:11:00.000000+0000			GBR	Europe						S	S			R	S	R	S	R				R					R	S		261	261133563	132828701	PRJEB41201	Walker_2022		97.16	2079129	46	lineage2.2.1.1	Pre-XDR-TB	tuberculosis: unclassified		Mycobacterium tuberculosis		['CRyPTIC_PHE','tbprofiler','Walker_2022','input','diff']	97.16	46	true	lineage2	true	true	true	true	true	true	false	true	true	true	false	false	false
SAMN08709197	SRR6832606	WGS	SAN RAFFAELE	SRX3788436	Illumina HiSeq 2500	PAIRED	RANDOM	GENOMIC	ILLUMINA	SRS3041107	SRP128089	['SRR6832606','84-3116','84-3116_WGS','SRX3788436','SRP128089','SAMN08709197','bp0','428596','84-3116_090816_UKR_090816_100.gatk.bam','PRJNA428596','SRS3041107','8709197']		2018-03-14T10:39:00.000000+0000			UKR	Europe			Homo sapiens	3	human	S	S			S		S	S	S			S	S	S				S			380	380560930	191070357	PRJNA428596	CRyPTIC_WHO2021_PMC7612554		99.43	1735912	36	lineage4.1.2.1	Sensitive	tuberculosis: unclassified		Mycobacterium tuberculosis		['Walker_2022','diff','input','tbprofiler']	99.43	36	true	lineage4	true	true	true	true	true	true	false	true	true	true	true	false	false
SAMEA104362382	ERR2184541	WGS	UNIVERSIDAD PERUANA CAYETANO HEREDIA, PERU	ERX2240708	Illumina HiSeq 4000	PAIRED	RANDOM	GENOMIC	ILLUMINA	ERS1987360	ERP104985	['run.829','ERR2184541','SAMEA104362382','ERX2240708','project.Peru-set1-Tandem','ERS1987360','548708','experiment.829','12061772','sample.829','ERP104985','PRJEB23245']		2021-10-17T08:41:00.000000+0000			PER	South America						S				S	S	S	S	S				S		S	S	S	S	S	S	569	569925600	242708421	PRJEB23245	['CRyPTIC_reuse_table','Walker_2022']		99.63	1734390	60	lineage4.1.2.1	Sensitive	tuberculosis: unclassified		Mycobacterium tuberculosis		['CRyPTIC_UPCH','CRyPTIC_reuse_table','tbprofiler','diff','input','Walker_2022']	99.63	60	true	lineage4	true	true	true	true	true	true	false	true	true	true	false	false	false
SAMEA7554121	ERR4820754	WGS	PUBLIC HEALTH ENGLAND	ERX4690596	Illumina HiSeq 2500	PAIRED	RANDOM	GENOMIC	ILLUMINA	ERS5310766	ERP124941	['experiment.23575','run.23575','PRJEB41201','773303','project.PHE-TB','ERX4690596','ERP124941','ERR4820754','sample.23575','22473516','ERS5310766','SAMEA7554121']		2021-11-11T01:48:00.000000+0000			GBR	Europe										S		S						S								277	277832543	135251724	PRJEB41201	Walker_2022		99.2	2590534	56	lineage1.2.1.1	Sensitive	tuberculosis: unclassified		Mycobacterium tuberculosis		['input','tbprofiler','Walker_2022','CRyPTIC_PHE','diff']	99.2	56	true	lineage1	true	true	true	true	true	true	false	true	true	true	false	false	false
SAMEA10030235	ERR7911049	WGS	FZB	ERX7478446	NextSeq 500	PAIRED		GENOMIC	ILLUMINA	ERS7708442	ERP132622	['24682202','ena-STUDY-FZB-22-10-2021-10:26:06:450-343','ena-EXPERIMENT-FZB-05-01-2022-10:45:57:302-207','ERP132622','794636','ena-RUN-FZB-05-01-2022-10:45:57:302-207','PRJEB48275','ERS7708442','ERR7911049','ERX7478446','15-16873','SAMEA10030235']		2022-05-09T05:47:00.000000+0000			MDA	Europe						S	S					R	R	S			S	R					S			676	676981190	301279220	PRJEB48275	Finci_2022		99.46	1548197	53	lineage4.2.1	MDR-TB	tuberculosis: human-adapted	L4.2.1	Mycobacterium tuberculosis		['Finci_2022','diff','tbprofiler','input']	99.46	53	true	lineage4	true	true	true	true	true	true	false	true	true	true	false	false	false
SAMEA3558669	ERR1035136	WGS	LSHTM	ERX1113934	Illumina MiSeq	PAIRED		GENOMIC	ILLUMINA	ERS865818	ERP011639	['SAMEA3558669','ena-EXPERIMENT-LSHTM-25-09-2015-14:04:49:456-561','ena-STUDY-LSHTM-18-08-2015-18:02:02:463-104','ERP011639','ena-RUN-LSHTM-25-09-2015-14:04:49:456-561','ERR1035136','PRJEB10385','297845','mtb561','4154965','ERX1113934','ERS865818']		2022-07-22T10:44:00.000000+0000			SAU	Asia										S		S						S	S							487	487642800	343058157	PRJEB10385	Coll_2018		99.26	949501	22	lineage1.1.3.1	Sensitive	tuberculosis: human-adapted	L1.1.3.1	Mycobacterium tuberculosis		['tbprofiler','diff','Napier_2020','input','Coll_2018']	99.26	22	true	lineage1	true	true	true	true	true	true	false	true	true	true	false	false	false
SAMEA1118249	ERR2513068	WGS	PHE	ERX2532278	Illumina HiSeq 2500	PAIRED	RANDOM	GENOMIC	ILLUMINA	ERS2397658	ERP107961	['ERR2513068','project.First_10k_genomes_study_set_4','SAMEA1118249','ERS2397658','10122195','run.4766','sample.4766','PRJEB25991','ERP107961','experiment.4766','493034','ERX2532278']		2021-10-23T15:07:00.000000+0000			GBR	Europe	England									S		S					S	S								625	625075674	288648070	PRJEB25991	Walker_2022		99.46	1921600	65	lineage3	Sensitive	tuberculosis: human-adapted	L3	Mycobacterium tuberculosis		['CRyPTIC_PHE','input','tbprofiler','diff','Napier_2020','Walker_2022']	99.46	65	true	lineage3	true	true	true	true	true	true	false	true	true	true	false	false	false
SAMEA7552215	ERR4818850	WGS	PUBLIC HEALTH ENGLAND	ERX4688692	Illumina MiSeq	PAIRED	RANDOM	GENOMIC	ILLUMINA	ERS5308862	ERP124941	['SAMEA7552215','PRJEB41201','ERS5308862','22471607','experiment.21670','ERX4688692','run.21670','sample.21670','ERP124941','ERR4818850','773303','project.PHE-TB']		2021-11-10T20:18:00.000000+0000			GBR	Europe										S		S					S	S								561	561138679	355376374	PRJEB41201	Walker_2022		99.51	1590929	51	lineage3	Sensitive	tuberculosis: unclassified		Mycobacterium tuberculosis		['Walker_2022','tbprofiler','input','diff','CRyPTIC_PHE']	99.51	51	true	lineage3	true	true	true	true	true	true	false	true	true	true	false	false	false
SAMN03648178	SRR2100931	WGS	UNIVERSITY OF OXFORD	SRX1095625	Illumina HiSeq 2500	PAIRED	RANDOM	GENOMIC	ILLUMINA	SRS991444	SRP061066	['C00014866','SRR2100931','SRX1095625','SAMN03648178','PRJNA282721','SRP061066','3648178','SRS991444','5f076c55-bb06-483b-a16a-01e8153a5808_R00000039_v3.bam','282721']		2015-07-22T12:55:00.000000+0000			GBR	Europe										S		S					S	S								460	460039000	313415185	PRJNA282721	CRyPTIC_WHO2021_PMC7612554		99.32	1842500	42	lineage3.1.3	Sensitive	tuberculosis: human-adapted	L3.2	Mycobacterium tuberculosis		['Menardo_2021','Walker_2022','Napier_2020','diff','tbprofiler','input','Menardo_2018']	99.32	42	true	lineage3	true	true	true	true	true	true	false	true	true	true	false	false	false
SAMEA7547561	ERR4814055	WGS	BRAZIL	ERX4684045	Illumina HiSeq 4000	PAIRED	RANDOM	GENOMIC	ILLUMINA	ERS5304215	ERP124940	['project.Brazil','ERS5304215','22466954','sample.16928','773302','ERP124940','ERX4684045','PRJEB41200','SAMEA7547561','ERR4814055','run.16928','experiment.16928']	2017	2021-11-10T11:01:00.000000+0000			BRA	South America						S				S	S	S		S				S		S	S	S	S	S	S	172	172257600	76254708	PRJEB41200	['CRyPTIC_reuse_table','Walker_2022']		99.56	920634	33	lineage4.3.4.1	Sensitive	tuberculosis: unclassified		Mycobacterium tuberculosis		['CRyPTIC_BRA','CRyPTIC_reuse_table','input','diff','tbprofiler','standford','Walker_2022']	99.56	33	true	lineage4	true	true	true	true	true	true	true	true	true	true	false	false	false
SAMN07766151	SRR6153256	WGS	BC CENTRE FOR DISEASE CONTROL PUBLIC HEALTH LABORATORY	SRX3265081	HiSeq X Ten	PAIRED	RANDOM	GENOMIC	ILLUMINA	SRS2577303	SRP119652	['SRX3265081','PRJNA413593','413593','BC10-Mtb005','SRP119652','SRS2577303','SAMN07766151','SRR6153256','BC10-Mtb005_1.fastq.gz','7766151']	2009	2017-10-10T21:27:00.000000+0000		49.15 N 123.7 W	CAN	North America	British Columbia		Homo sapiens	3	human					S		S						S	S							629	629091500	276545693	PRJNA413593	CRyPTIC_WHO2021_PMC7612554		99.42	1880794	51	lineage4.4.2	Sensitive	tuberculosis: human-adapted	L4	Mycobacterium tuberculosis		['input','Walker_2022','Napier_2020','tbprofiler','diff']	99.42	51	true	lineage4	true	true	true	true	true	true	true	true	true	true	true	false	false
SAMEA7526131	ERR4797580	WGS	FOUNDATION FOR MEDICAL RESEARCH INDIA	ERX4666996	NextSeq 500	PAIRED	RANDOM	GENOMIC	ILLUMINA	ERS5282604	ERP124850	['project.Mumbai','sample.10568','ERP124850','run.10568','SAMEA7526131','ERS5282604','PRJEB41116','ERR4797580','22459694','ERX4666996','experiment.10568','773292']		2021-11-09T23:03:00.000000+0000			IND	Asia	Mumbai					S	S			R	I	R	S	R				R		S	S	S	R	S	R	395	395295000	154325575	PRJEB41116	['CRyPTIC_reuse_table','Walker_2022']		99.52	1803214	55	lineage2.2.1	Pre-XDR-TB	tuberculosis: unclassified		Mycobacterium tuberculosis		['CRyPTIC_IND','input','CRyPTIC_reuse_table','diff','Walker_2022','tbprofiler']	99.52	55	true	lineage2	true	true	true	true	true	true	false	true	true	true	false	false	false
SAMN21616615	SRR16058642	WGS	PUBLIC HEALTH ONTARIO	SRX12345221	Illumina MiSeq	PAIRED	RANDOM	GENOMIC	ILLUMINA	SRS10317604	SRP338617	['SRR16058642','21616615','2019-147_R1.fastq.gz','bp0','SAMN21616615','PRJNA766079','SRP338617','2019-147','SRX12345221','SRS10317604','766079']	2019	2021-09-24T21:58:00.000000+0000			CAN	North America	Ontario		Homo sapiens	3	human					S		S					R	S								477	477566489	282249296	PRJNA766079	CRyPTIC_WHO2021_PMC7612554		99.34	1417562	87	lineage1.1.2	Sensitive	tuberculosis: unclassified		Mycobacterium tuberculosis		['diff','input','tbprofiler','Walker_2022']	99.34	87	true	lineage1	true	true	true	true	true	true	true	true	true	true	true	false	false
SAMN03647926	SRR2100753	WGS	UNIVERSITY OF OXFORD	SRX1095447	Illumina HiSeq 2500	PAIRED	RANDOM	GENOMIC	ILLUMINA	SRS991580	SRP061066	['C00014552','282721','SRP061066','SRS991580','SRR2100753','SAMN03647926','668f3611-dff0-421f-a5ce-a44748b90634_R00000039_v3.bam','3647926','SRX1095447','PRJNA282721']		2015-07-22T13:11:00.000000+0000			GBR	Europe										S		S					S	S								579	579995200	419739776	PRJNA282721	CRyPTIC_WHO2021_PMC7612554		99.59	1751722	39	lineage4.8	Sensitive	tuberculosis: human-adapted	L4.8	Mycobacterium tuberculosis		['tbprofiler','Menardo_2021','Walker_2022','Menardo_2018','input','diff','Napier_2020']	99.59	39	true	lineage4	true	true	true	true	true	true	false	true	true	true	false	false	false
SAMEA7550054	ERR4816692	WGS	PUBLIC HEALTH ENGLAND	ERX4686534	Illumina HiSeq 2500	PAIRED	RANDOM	GENOMIC	ILLUMINA	ERS5306704	ERP124941	['ERX4686534','SAMEA7550054','ERS5306704','PRJEB41201','sample.19512','ERP124941','ERR4816692','22469449','run.19512','773303','project.PHE-TB','experiment.19512']		2021-11-10T16:19:00.000000+0000			GBR	Europe										S		S						S								274	274188010	115392194	PRJEB41201	Walker_2022		78.54	1894469	42	lineage4.1.2.1	Sensitive	tuberculosis: unclassified		Mycobacterium tuberculosis		['diff','input','tbprofiler','CRyPTIC_PHE','Walker_2022']	78.54	42	true	lineage4	true	true	true	true	true	true	false	true	true	true	false	true	false
SAMEA1101735	ERR2510437	WGS	SAN RAFFAELE SCIENTIFIC INSTITUTE	ERX2529852	NextSeq 500	PAIRED	RANDOM	GENOMIC	ILLUMINA	ERS2394753	ERP107941	['ERP107941','ERR2510437','ERX2529852','ERS2394753','run.3447','PRJEB25972','493033','experiment.3447','10121065','project.First_10k_genomes_study_set_3','sample.3447','SAMEA1101735']		2022-07-17T23:26:00.000000+0000			PAK	Asia						S				R	S	R	S	S				R	R	S	S	S	R	S	R	169	169523275	74867145	PRJEB25972	['Walker_2022','CRyPTIC_reuse_table']		99.58	886021	28	lineage3	Pre-XDR-TB	tuberculosis: human-adapted	L3	Mycobacterium tuberculosis		['input','Walker_2022','diff','CRyPTIC_reuse_table','CRyPTIC_SanRaffaele','Napier_2020','tbprofiler']	99.58	28	true	lineage3	true	true	true	true	true	true	false	true	true	true	false	false	false
SAMEA2535226	ERR553227	WGS	FZB	ERX512296	Illumina HiSeq 2500	PAIRED		GENOMIC	ILLUMINA	ERS458628	ERP010814	['3794370','ERS458628','SAMEA2535226','ERX512296','ena-STUDY-FZB-22-06-2015-17:16:39:392-292','4997-12_genoscreen_genoscreen_2013-10-31_101bp','ERP010814','287903','PRJEB9680','ERR553227','4997-12']		2015-06-25T07:06:00.000000+0000			DEU	Europe										S		S					S	S	S							404	404416322	262908273	PRJEB9680	CRyPTIC_WHO2021_PMC7612554		99.28	1490638	33	lineage1.2.1.2	Sensitive	tuberculosis: human-adapted	L1.2.2	Mycobacterium tuberculosis		['tbprofiler','Walker_2022','Menardo_2021','Menardo_2018','diff','Napier_2020','input']	99.28	33	true	lineage1	true	true	true	true	true	true	false	true	true	true	false	false	false
SAMEA7553621	ERR4820255	WGS	PUBLIC HEALTH ENGLAND	ERX4690097	Illumina MiSeq	PAIRED	RANDOM	GENOMIC	ILLUMINA	ERS5310267	ERP124941	['experiment.23076','773303','22473012','sample.23076','ERP124941','PRJEB41201','ERX4690097','ERS5310267','project.PHE-TB','SAMEA7553621','run.23076','ERR4820255']		2021-11-11T01:39:00.000000+0000			GBR	Europe										S		S					S	S								410	410656629	259250532	PRJEB41201	Walker_2022		99.54	1533941	51	lineage4.8	Sensitive	tuberculosis: unclassified		Mycobacterium tuberculosis		['CRyPTIC_PHE','tbprofiler','diff','input','Walker_2022']	99.54	51	true	lineage4	true	true	true	true	true	true	false	true	true	true	false	false	false
SAMEA10029969	ERR7911289	WGS	FZB	ERX7478686	NextSeq 500	PAIRED		GENOMIC	ILLUMINA	ERS7708177	ERP132622	['ERR7911289','17-8389','ERS7708177','ena-STUDY-FZB-22-10-2021-10:26:06:450-343','SAMEA10029969','24681937','ena-EXPERIMENT-FZB-05-01-2022-10:45:57:313-447','ena-RUN-FZB-05-01-2022-10:45:57:313-447','ERX7478686','PRJEB48275','794636','ERP132622']		2022-05-09T05:49:00.000000+0000			VNM	Asia						S	S			S		R	S	S			R	R					S			792	792597961	354624698	PRJEB48275	Finci_2022		99.43	1572668	50	lineage2.2.1.1	MDR-TB	tuberculosis: human-adapted	L2.2.1.1	Mycobacterium tuberculosis		['input','Finci_2022','diff','tbprofiler']	99.43	50	true	lineage2	true	true	true	true	true	true	false	true	true	true	false	false	false
SAMN21616365	SRR16057895	WGS	PUBLIC HEALTH ONTARIO	SRX12344774	Illumina MiSeq	PAIRED	RANDOM	GENOMIC	ILLUMINA	SRS10317153	SRP338617	['bp0','SRS10317153','2014-094','PRJNA766079','SRR16057895','2014-094_R1.fastq.gz','SAMN21616365','21616365','766079','SRP338617','SRX12344774']	2014	2021-09-24T21:44:00.000000+0000			CAN	North America	Ontario		Homo sapiens	3	human					S		S		S			S	S					S			702	702368162	418458936	PRJNA766079	CRyPTIC_WHO2021_PMC7612554		99.49	1663147	55	lineage3	Sensitive	tuberculosis: unclassified		Mycobacterium tuberculosis		['Walker_2022','input','diff','tbprofiler']	99.49	55	true	lineage3	true	true	true	true	true	true	true	true	true	true	true	false	false
SAMEA1101623	ERR2510353	WGS	SAN RAFFAELE SCIENTIFIC INSTITUTE	ERX2529768	NextSeq 500	PAIRED	RANDOM	GENOMIC	ILLUMINA	ERS2394669	ERP107941	['experiment.3363','493033','SAMEA1101623','sample.3363','run.3363','ERX2529768','10120981','ERS2394669','ERR2510353','PRJEB25972','ERP107941','project.First_10k_genomes_study_set_3']		2021-10-23T14:05:00.000000+0000			PAK	Asia						S				S	S	S	S	S				R	S	S	S	S	S	S	R	280	280873547	103432783	PRJEB25972	['Walker_2022','CRyPTIC_reuse_table']		99.49	1742601	59	lineage3	RR-TB	tuberculosis: human-adapted	L3	Mycobacterium tuberculosis		['diff','CRyPTIC_SanRaffaele','tbprofiler','CRyPTIC_reuse_table','Napier_2020','Walker_2022','input']	99.49	59	true	lineage3	true	true	true	true	true	true	false	true	true	true	false	false	false
SAMEA7560893	ERR4828456	WGS	OUCRU-HCMC	ERX4698440	NextSeq 500	PAIRED	RANDOM	GENOMIC	ILLUMINA	ERS5317529	ERP124982	['ERR4828456','sample.12243','773308','experiment.12243','project.Vietnam','SAMEA7560893','22476463','ERP124982','ERX4698440','PRJEB41241','ERS5317529','run.12243']		2021-11-12T01:37:00.000000+0000			VNM	Asia	Ho Chi Minh City					S				S	S	R	S	S				S		S	S	S	S	S	S	290	290415884	135781494	PRJEB41241	['Walker_2022','CRyPTIC_reuse_table']		99.59	1473880	49	lineage2.2.1	HR-TB	tuberculosis: unclassified		Mycobacterium tuberculosis		['tbprofiler','Walker_2022','CRyPTIC_OUCRU','input','diff','CRyPTIC_reuse_table']	99.59	49	true	lineage2	true	true	true	true	true	true	false	true	true	true	false	false	false
SAMEA7525580	ERR4797038	WGS	FOUNDATION FOR MEDICAL RESEARCH INDIA	ERX4666453	NextSeq 500	PAIRED	RANDOM	GENOMIC	ILLUMINA	ERS5282054	ERP124850	['SAMEA7525580','ERR4797038','PRJEB41116','sample.1763','22459144','ERS5282054','773292','run.1763','ERP124850','project.Mumbai','experiment.1763','ERX4666453']		2021-11-09T22:14:00.000000+0000			IND	Asia	Mumbai					S	S				S	S	S	S							S		S	S		687	687297300	309594933	PRJEB41116	['CRyPTIC_reuse_table','Walker_2022']		99.26	1450394	47	lineage1.2.2.2	Sensitive	tuberculosis: unclassified		Mycobacterium tuberculosis		['CRyPTIC_reuse_table','input','Walker_2022','CRyPTIC_IND','diff','tbprofiler']	99.26	47	true	lineage1	true	true	true	true	true	true	false	true	true	true	false	false	false
SAMEA7554829	ERR4821461	WGS	PUBLIC HEALTH ENGLAND	ERX4691303	Illumina MiSeq	PAIRED	RANDOM	GENOMIC	ILLUMINA	ERS5311473	ERP124941	['ERR4821461','ERP124941','22474223','sample.24282','PRJEB41201','SAMEA7554829','ERS5311473','experiment.24282','project.PHE-TB','773303','run.24282','ERX4691303']		2021-11-11T02:13:00.000000+0000			GBR	Europe										S		S					S	S								356	356460274	253986227	PRJEB41201	Walker_2022		99.6	1595828	50	lineage4.7	Sensitive	tuberculosis: unclassified		Mycobacterium tuberculosis		['Walker_2022','input','tbprofiler','diff','CRyPTIC_PHE']	99.6	50	true	lineage4	true	true	true	true	true	true	false	true	true	true	false	false	false
SAMN03018410	SRR1573730	WGS	PUBLIC HEALTH ONTARIO	SRX699718	Illumina MiSeq	PAIRED	RANDOM	GENOMIC	ILLUMINA	SRS699716	SRP046976	['Illumina_Mtb_ON-A_strain51_files','259657','SRX699718','SRR1573730','3018410','SAMN03018410','SRS699716','SRP046976','Illumina_Mtb_ON-A_strain51','WT17_04','PRJNA259657']	2004	2014-09-12T13:59:00.000000+0000		50.00 N 85.00 W	CAN	North America	Ontario	sputum	Homo sapiens	3	human							S					S		S							882	882984727	575113460	PRJNA259657	CRyPTIC_WHO2021_PMC7612554		99.49	1572214	53	lineage4.4.2	Sensitive	tuberculosis: unclassified		Mycobacterium tuberculosis		['input','tbprofiler','diff','Walker_2022']	99.49	53	true	lineage4	true	true	true	true	true	true	true	true	true	true	true	false	false
SAMN03648921	SRR2101674	WGS	UNIVERSITY OF OXFORD	SRX1096368	Illumina HiSeq 2500	PAIRED	RANDOM	GENOMIC	ILLUMINA	SRS990967	SRP061066	['43a5f0ee-86b1-4caa-99e1-4d3256c1e66e','SRS990967','3648921','SAMN03648921','282721','PRJNA282721','SRP061066','43a5f0ee-86b1-4caa-99e1-4d3256c1e66e_R00000039_v3.bam','SRR2101674','SRX1096368']		2015-07-16T10:11:00.000000+0000			ZAF	Africa						S	S			S		S	S	S			S	S	S				S			603	603091379	403435678	PRJNA282721	CRyPTIC_WHO2021_PMC7612554		98.73	1140156	52	lineage4.1.1.1	Sensitive	tuberculosis: human-adapted	L4.1.1.1	Mycobacterium tuberculosis		['Menardo_2021','diff','tbprofiler','input','Walker_2022','Menardo_2018','Napier_2020']	98.73	52	true	lineage4	true	true	true	true	true	true	false	true	true	true	false	false	false
SAMEA7527144	ERR4798584	WGS	FOUNDATION FOR MEDICAL RESEARCH INDIA	ERX4668008	NextSeq 500	PAIRED	RANDOM	GENOMIC	ILLUMINA	ERS5283616	ERP124850	['ERS5283616','ERR4798584','773292','experiment.27049','project.Mumbai','run.27049','ERX4668008','ERP124850','sample.27049','22460722','PRJEB41116','SAMEA7527144']		2021-11-10T01:23:00.000000+0000			IND	Asia	Mumbai					S	S				S		S	S							S		S	S		686	686131200	305243533	PRJEB41116	Walker_2022		99.4	1548732	52	lineage3	Other	tuberculosis: unclassified		Mycobacterium tuberculosis		['diff','tbprofiler','CRyPTIC_IND','input','Walker_2022']	99.4	52	true	lineage3	true	true	true	true	true	true	false	true	true	true	false	false	false
SAMEA1485320	ERR161085	WGS	SC	ERX136935	Illumina HiSeq 2000	PAIRED	RANDOM	GENOMIC	ILLUMINA	ERS107898	ERP001072	['ERR161085','Karonga_Prevention_Study__KPS____whole_genome_sequ','ERS107898','SAMEA1485320','ERP001072','ERX136935','PRJEB2794','SC_EXP_7957_8#74','Karonga_Prevention_Study__KPS____whole_genome_sequencing_in_a_whole_population-sc-2011-12-13T10:33:26Z-2066','4005112-sc-2012-03-23T12:17:47Z-1386377','204548','1139071','SC_RUN_7957_8#74']	2004	2014-10-19T13:35:00.000000+0000			MWI	Africa	Karonga	sputum	Homo sapiens	3	human					S		R					S	S	S							674	674101400	366074005	PRJEB2794	Coll_2018		99.22	1695026	39	lineage1.2.2.2	MDR-TB	tuberculosis: human-adapted	L1.3.2	Mycobacterium tuberculosis		['Coll_2018','diff','Karonga_Prevention_Study','Menardo_2018','input','Menardo_2021','Napier_2020','tbprofiler']	99.22	39	true	lineage1	true	true	true	true	true	true	true	true	true	true	true	false	false
SAMN08709296	SRR6832358	WGS	SAN RAFFAELE	SRX3788684	Illumina HiSeq 2500	PAIRED	RANDOM	GENOMIC	ILLUMINA	SRS3041352	SRP128089	['8709296','428596','98-2434_WGS','SRR6832358','SAMN08709296','98-2434_090816_UKR_090816_100.gatk.bam','PRJNA428596','SRP128089','SRX3788684','SRS3041352','98-2434','bp0']		2018-03-14T10:24:00.000000+0000			UKR	Europe			Homo sapiens	3	human	S	S			S		R	S	S			R	R	R				S			339	339324751	193286464	PRJNA428596	CRyPTIC_WHO2021_PMC7612554		98.94	2062956	44	lineage2.2.1	MDR-TB	tuberculosis: unclassified		Mycobacterium tuberculosis		['tbprofiler','input','Walker_2022','diff']	98.94	44	true	lineage2	true	true	true	true	true	true	false	true	true	true	true	false	false
SAMEA8718541	ERR8975412	WGS	CTB/NICD	ERX5543644	Illumina HiSeq 4000	PAIRED	RANDOM	GENOMIC	ILLUMINA	ERS6402986	ERP128647	['sample.14435','run.14435.1','ERS6402986','project.Wellcome_clinical_isolates_site10','ERX5543644','ERR8975412','26339510','SAMEA8718541','ERP128647','773351','experiment.14435','PRJEB44577']		2022-03-15T07:26:00.000000+0000			ZAF	Africa						S				R	I	R	S	R				R		S	S	S	R	S	R	440	440969100	190773507	PRJEB44577	CRyPTIC_reuse_table		99.83	1655073	57	lineage4.3.3	Pre-XDR-TB	tuberculosis: unclassified		Mycobacterium tuberculosis		['tbprofiler','CRyPTIC_reuse_table','CRyPTIC_CTB-NICD','input','diff']	99.83	57	true	lineage4	true	true	true	true	true	true	false	true	true	true	false	false	false
SAMEA3404191	ERR2516635	WGS	HARVARD MEDICAL SCHOOL	ERX2535851	Illumina HiSeq 2500	PAIRED	RANDOM	GENOMIC	ILLUMINA	ERS2401313	ERP107971	['sample.9469','ERS2401313','project.First_10k_genomes_study_set_8','experiment.9469','ERP107971','ERX2535851','PRJEB26000','493038','run.9469','SAMEA3404191','ERR2516635','10125973']		2022-07-12T19:09:00.000000+0000			PER	South America										S								S								467	467511333	320060312	PRJEB26000	Walker_2022		99.35	725606	16	lineage1.1.1	Sensitive	tuberculosis: human-adapted	L1.1.1	Mycobacterium tuberculosis		['Walker_2022','Napier_2020','CRyPTIC_Harvard','tbprofiler','diff','input']	99.35	16	true	lineage1	true	true	true	true	true	true	false	true	true	true	false	false	false
SAMEA7526385	ERR4797832	WGS	FOUNDATION FOR MEDICAL RESEARCH INDIA	ERX4667250	NextSeq 500	PAIRED	RANDOM	GENOMIC	ILLUMINA	ERS5282858	ERP124850	['run.10822','project.Mumbai','22459948','experiment.10822','ERR4797832','ERX4667250','sample.10822','773292','SAMEA7526385','ERS5282858','ERP124850','PRJEB41116']		2021-11-09T22:59:00.000000+0000			IND	Asia	Mumbai					S	S			S	S	S	S	S				S		S	S	S	S	S	S	450	450696000	191524064	PRJEB41116	['Walker_2022','CRyPTIC_reuse_table']		99.38	1703276	53	lineage3	Sensitive	tuberculosis: unclassified		Mycobacterium tuberculosis		['diff','tbprofiler','Walker_2022','input','CRyPTIC_reuse_table','CRyPTIC_IND']	99.38	53	true	lineage3	true	true	true	true	true	true	false	true	true	true	false	false	false
SAMEA7548239	ERR4814880	WGS	PUBLIC HEALTH ENGLAND	ERX4684722	Illumina HiSeq 2500	PAIRED	RANDOM	GENOMIC	ILLUMINA	ERS5304892	ERP124941	['sample.17700','run.17700','ERP124941','ERX4684722','PRJEB41201','ERS5304892','SAMEA7548239','773303','project.PHE-TB','experiment.17700','22467637','ERR4814880']		2021-11-10T13:03:00.000000+0000			GBR	Europe										S		S						S								277	277773639	126603540	PRJEB41201	Walker_2022		99.63	2554371	57	lineage4.8	Sensitive	tuberculosis: unclassified		Mycobacterium tuberculosis		['tbprofiler','input','Walker_2022','diff','CRyPTIC_PHE']	99.63	57	true	lineage4	true	true	true	true	true	true	false	true	true	true	false	false	false
SAMEA7553833	ERR4820466	WGS	PUBLIC HEALTH ENGLAND	ERX4690308	Illumina HiSeq 2500	PAIRED	RANDOM	GENOMIC	ILLUMINA	ERS5310478	ERP124941	['sample.23287','run.23287','ERP124941','ERS5310478','experiment.23287','22473223','ERX4690308','SAMEA7553833','PRJEB41201','project.PHE-TB','ERR4820466','773303']		2021-11-11T01:45:00.000000+0000			GBR	Europe										S		S						S								419	419577522	182123978	PRJEB41201	Walker_2022		99.65	1895485	40	lineage4.1.2	Sensitive	tuberculosis: unclassified		Mycobacterium tuberculosis		['input','Walker_2022','diff','CRyPTIC_PHE','tbprofiler']	99.65	40	true	lineage4	true	true	true	true	true	true	false	true	true	true	false	false	false
SAMEA8741916	ERR8699107	WGS	UNIVERSITY OF CAPE TOWN	ERX8356234	Illumina HiSeq 4000	PAIRED	RANDOM	GENOMIC	ILLUMINA	ERS6421498	ERP135632	['experiment.17020','811913','run.17020.1','ERP135632','PRJEB51043','ERR8699107','project.Wellcome_clinical_isolates_site20','ERS6421498','26335055','SAMEA8741916','ERX8356234','sample.17020']		2022-03-15T06:27:00.000000+0000			ZAF	Africa						S				I	R	S	S	R				R		S	S	S	R	S	R	465	465149400	206310413	PRJEB51043	CRyPTIC_reuse_table		99.58	1724263	59	lineage2.2.1	Pre-XDR-TB	tuberculosis: unclassified		Mycobacterium tuberculosis		['CRyPTIC_reuse_table','tbprofiler','input','CRyPTIC_UofCapeTown','diff']	99.58	59	true	lineage2	true	true	true	true	true	true	false	true	true	true	false	false	false
SAMEA7524889	ERR4796433	WGS	FOUNDATION FOR MEDICAL RESEARCH INDIA	ERX4665847	NextSeq 500	PAIRED	RANDOM	GENOMIC	ILLUMINA	ERS5281364	ERP124850	['PRJEB41116','experiment.1158','SAMEA7524889','773292','ERP124850','project.Mumbai','22458454','ERS5281364','ERX4665847','ERR4796433','sample.1158','run.1158']		2021-11-09T21:56:00.000000+0000			IND	Asia	Mumbai					S	S			S	S	S	S	S				S		S	S	S	S	S	S	599	599160600	268858156	PRJEB41116	['Walker_2022','CRyPTIC_reuse_table']		99.53	1496708	49	lineage4.1.1.3	Sensitive	tuberculosis: unclassified		Mycobacterium tuberculosis		['tbprofiler','input','diff','Walker_2022','CRyPTIC_IND','CRyPTIC_reuse_table']	99.53	49	true	lineage4	true	true	true	true	true	true	false	true	true	true	false	false	false
SAMN03648330	SRR2101083	WGS	UNIVERSITY OF OXFORD	SRX1095777	Illumina HiSeq 2500	PAIRED	RANDOM	GENOMIC	ILLUMINA	SRS991327	SRP061066	['3648330','SRR2101083','SRP061066','SAMN03648330','9105cb92-30e6-4909-a10f-3fc7aab7c0a7_R00000039_v3.bam','282721','C00016568','SRS991327','PRJNA282721','SRX1095777']		2015-07-23T13:20:00.000000+0000			GBR	Europe										S		S						S	R							361	361898378	206707388	PRJNA282721	CRyPTIC_WHO2021_PMC7612554		99.44	1924328	67	lineage3	Other	tuberculosis: human-adapted	L3	Mycobacterium tuberculosis		['Walker_2022','tbprofiler','Menardo_2021','Napier_2020','Menardo_2018','input','diff']	99.44	67	true	lineage3	true	true	true	true	true	true	false	true	true	true	false	false	false
SAMN07766154	SRR6153251	WGS	BC CENTRE FOR DISEASE CONTROL PUBLIC HEALTH LABORATORY	SRX3265086	HiSeq X Ten	PAIRED	RANDOM	GENOMIC	ILLUMINA	SRS2577307	SRP119652	['SRS2577307','7766154','PRJNA413593','SRR6153251','BC10-Mtb022','SRP119652','413593','BC10-Mtb022_2.fastq.gz','SRX3265086','SAMN07766154']	2010	2017-10-10T21:25:00.000000+0000		49.15 N 123.7 W	CAN	North America	British Columbia		Homo sapiens	3	human					S		S						S	S							757	757187250	357569265	PRJNA413593	CRyPTIC_WHO2021_PMC7612554		99.51	1834701	47	lineage3	Sensitive	tuberculosis: human-adapted	L1	Mycobacterium tuberculosis		['input','Walker_2022','tbprofiler','Napier_2020','diff']	99.51	47	true	lineage3	true	true	true	true	true	true	true	true	true	true	true	false	false
SAMEA7562711	ERR4830271	WGS	OUCRU-HCMC	ERX4700255	Illumina MiSeq	PAIRED	RANDOM	GENOMIC	ILLUMINA	ERS5319344	ERP124988	['22478278','run.15747','experiment.15747','ERX4700255','ERR4830271','project.CRyPTIC_08_02TBextension','773314','ERP124988','PRJEB41247','SAMEA7562711','sample.15747','ERS5319344']		2021-11-11T09:05:00.000000+0000			VNM	Asia						S				S	I	S	S	S				S		S	S	S	S	S	S	650	650534940	344343559	PRJEB41247	['CRyPTIC_reuse_table','Walker_2022']		99.01	1913343	40	lineage1.1.1.1	Sensitive	tuberculosis: unclassified		Mycobacterium tuberculosis		['input','CRyPTIC_OUCRU','Walker_2022','tbprofiler','diff','CRyPTIC_reuse_table']	99.01	40	true	lineage1	true	true	true	true	true	true	false	true	true	true	false	false	false
SAMN07331222	SRR5817473	WGS	ICPMR	SRX2995764	NextSeq 550	PAIRED	RANDOM	GENOMIC	ILLUMINA	SRS2347054	SRP111530	['SAMN07331222','SRS2347054','SRR5817473','393378','15-1149-0135_R2.fastq.gz','PRJNA393378','bp0','15-1149-0135','7331222','SRX2995764','Mtb69','SRP111530']	2015			33.868 S 151.209 E	AUS	Oceania		sputum	Homo sapiens	3	human	R	R			S		R					R	R	R							1569	1569675159	696926095	PRJNA393378	CRyPTIC_WHO2021_PMC7612554		98.37	1883074	58	lineage2.1	MDR-TB	tuberculosis: human-adapted	L2.1	Mycobacterium tuberculosis		['tbprofiler','Napier_2020','Walker_2022','input','diff']	98.37	58	true	lineage2	true	true	true	true	true	true	true	true	true	true	true	false	false
SAMEA7546175	ERR4812670	WGS	UNIVERSIDAD PERUANA CAYETANO HEREDIA	ERX4682660	Illumina NovaSeq 6000	PAIRED	RANDOM	GENOMIC	ILLUMINA	ERS5302830	ERP124939	['PRJEB41199','SAMEA7546175','experiment.28504','ERS5302830','773301','22465563','ERP124939','ERX4682660','sample.28504','project.Peru_Wellcome','run.28504','ERR4812670']	2018	2021-11-10T07:54:00.000000+0000			PER	South America						S				S	I	S	S	S				S		S	S	S	S	S	S	178	178907518	54486525	PRJEB41199	['Walker_2022','CRyPTIC_reuse_table']		99.46	991260	36	lineage4.1.2.1	Sensitive	tuberculosis: unclassified		Mycobacterium tuberculosis		['CRyPTIC_UPCH','diff','tbprofiler','input','CRyPTIC_reuse_table','standford','Walker_2022']	99.46	36	true	lineage4	true	true	true	true	true	true	true	true	true	true	false	false	false
SAMEA7527042	ERR4798483	WGS	FOUNDATION FOR MEDICAL RESEARCH INDIA	ERX4667906	NextSeq 500	PAIRED	RANDOM	GENOMIC	ILLUMINA	ERS5283514	ERP124850	['SAMEA7527042','22460604','773292','ERS5283514','experiment.14988','ERP124850','sample.14988','ERR4798483','PRJEB41116','run.14988','project.Mumbai','ERX4667906']		2021-11-10T01:21:00.000000+0000			IND	Asia	Mumbai					R	S				R	R	R	R				R			S		R	S		540	540263202	241467349	PRJEB41116	Walker_2022		99.46	1699614	55	lineage2.2.1	Pre-XDR-TB	tuberculosis: unclassified		Mycobacterium tuberculosis		['Walker_2022','tbprofiler','input','diff','CRyPTIC_IND']	99.46	55	true	lineage2	true	true	true	true	true	true	false	true	true	true	false	false	false
SAMEA3402931	ERR2516560	WGS	HARVARD MEDICAL SCHOOL	ERX2535776	Illumina HiSeq 2500	PAIRED	RANDOM	GENOMIC	ILLUMINA	ERS2401238	ERP107971	['ERP107971','experiment.9061','sample.9061','project.First_10k_genomes_study_set_8','run.9061','PRJEB26000','ERS2401238','SAMEA3402931','ERR2516560','493038','ERX2535776','10125898']		2021-10-23T19:17:00.000000+0000			PER	South America										R							R	R								326	326324698	232866092	PRJEB26000	Walker_2022		99.57	1734175	37	lineage4.3.3	MDR-TB	tuberculosis: human-adapted	L4.3.3	Mycobacterium tuberculosis		['Walker_2022','input','diff','Napier_2020','CRyPTIC_Harvard','tbprofiler']	99.57	37	true	lineage4	true	true	true	true	true	true	false	true	true	true	false	false	false
SAMEA7546877	ERR4813372	WGS	UNIVERSIDAD PERUANA CAYETANO HEREDIA	ERX4683362	Illumina NovaSeq 6000	PAIRED	RANDOM	GENOMIC	ILLUMINA	ERS5303532	ERP124939	['SAMEA7546877','773301','run.30762','experiment.30762','project.Peru_Wellcome','ERX4683362','ERP124939','PRJEB41199','ERR4813372','ERS5303532','sample.30762','22466271']	2016	2021-11-10T10:03:00.000000+0000			PER	South America						R	R			I	R	R	R	S				R	R	S	S	S	S	S	R	666	666432158	216346964	PRJEB41199	['CRyPTIC_reuse_table','Walker_2022']		99.53	1818829	67	lineage4.1.2.1	MDR-TB	tuberculosis: unclassified		Mycobacterium tuberculosis		['Walker_2022','tbprofiler','standford','CRyPTIC_reuse_table','input','diff','CRyPTIC_UPCH']	99.53	67	true	lineage4	true	true	true	true	true	true	true	true	true	true	false	false	false
SAMEA7525012	ERR4796556	WGS	FOUNDATION FOR MEDICAL RESEARCH INDIA	ERX4665970	NextSeq 500	PAIRED	RANDOM	GENOMIC	ILLUMINA	ERS5281487	ERP124850	['773292','ERX4665970','ERR4796556','SAMEA7525012','sample.1281','run.1281','22458577','ERS5281487','PRJEB41116','ERP124850','experiment.1281','project.Mumbai']		2021-11-09T21:50:00.000000+0000			IND	Asia	Mumbai					S	S			S	S	S	S	S				S		S	S	S	S	S	S	607	607558200	241933632	PRJEB41116	['Walker_2022','CRyPTIC_reuse_table']		99.63	1728706	55	lineage3	Sensitive	tuberculosis: unclassified		Mycobacterium tuberculosis		['Walker_2022','CRyPTIC_reuse_table','diff','CRyPTIC_IND','input','tbprofiler']	99.63	55	true	lineage3	true	true	true	true	true	true	false	true	true	true	false	false	false
SAMEA1118613	ERR2513432	WGS	PHE	ERX2532642	Illumina HiSeq 2500	PAIRED	RANDOM	GENOMIC	ILLUMINA	ERS2398022	ERP107961	['experiment.5205','PRJEB25991','SAMEA1118613','ERP107961','493034','ERR2513432','project.First_10k_genomes_study_set_4','ERX2532642','10122559','sample.5205','run.5205','ERS2398022']		2021-10-23T16:05:00.000000+0000			GBR	Europe	England									S		S					S	S								317	317017856	204788797	PRJEB25991	Walker_2022		99.44	1507211	52	lineage3	Sensitive	tuberculosis: human-adapted	L3	Mycobacterium tuberculosis		['Walker_2022','Napier_2020','CRyPTIC_PHE','diff','tbprofiler','input']	99.44	52	true	lineage3	true	true	true	true	true	true	false	true	true	true	false	false	false
SAMN03648414	SRR2101167	WGS	UNIVERSITY OF OXFORD	SRX1095861	Illumina HiSeq 2500	PAIRED	RANDOM	GENOMIC	ILLUMINA	SRS990602	SRP061066	['C00016928','SRX1095861','3648414','SRS990602','SRR2101167','PRJNA282721','282721','SRP061066','SAMN03648414','b2554d3d-59d3-425b-a72f-76ac5c12b85a_R00000039_v3.bam']		2015-07-23T22:30:00.000000+0000			GBR	Europe										S		S					S	S								364	364781200	273369039	PRJNA282721	CRyPTIC_WHO2021_PMC7612554		99.45	1716773	39	lineage4;lineage3	Sensitive	tuberculosis: human-adapted	L3	Mycobacterium tuberculosis		['Napier_2020','diff','tbprofiler','input','Menardo_2021','Menardo_2018','Walker_2022']	99.45	39	true		true	true	true	false	false	true	false	true	true	true	false	false	false
SAMEA7545239	ERR4811736	WGS	UNIVERSIDAD PERUANA CAYETANO HEREDIA	ERX4681726	Illumina HiSeq 4000	PAIRED	RANDOM	GENOMIC	ILLUMINA	ERS5301896	ERP124939	['22464629','sample.16123','ERP124939','SAMEA7545239','ERR4811736','773301','PRJEB41199','ERS5301896','experiment.16123','ERX4681726','project.Peru_Wellcome','run.16123']	2018	2021-11-10T06:55:00.000000+0000			PER	South America						S				S	S	S	S	S				S		S	S	S	S	S	S	628	628752300	289663617	PRJEB41199	['Walker_2022','CRyPTIC_reuse_table']		99.88	1666308	56	lineage4.8	Sensitive	tuberculosis: unclassified		Mycobacterium tuberculosis		['tbprofiler','Walker_2022','input','CRyPTIC_UPCH','standford','CRyPTIC_reuse_table','diff']	99.88	56	true	lineage4	true	true	true	true	true	true	true	true	true	true	false	false	false
SAMEA7562409	ERR4829970	WGS	SAN RAFFAELE SCIENTIFIC INSTITUTE	ERX4699954	NextSeq 500	PAIRED	RANDOM	GENOMIC	ILLUMINA	ERS5319043	ERP124985	['project.Pakistan','sample.13214','experiment.13214','run.13214','SAMEA7562409','773311','PRJEB41244','ERR4829970','ERX4699954','ERP124985','22477977','ERS5319043']		2021-11-11T08:05:00.000000+0000			PAK	Asia						S				R	S	R	S	S				R		S	S	S	S	S	R	529	529999957	230260958	PRJEB41244	['Walker_2022','CRyPTIC_reuse_table']		99.54	1688459	57	lineage3	MDR-TB	tuberculosis: unclassified		Mycobacterium tuberculosis		['tbprofiler','diff','CRyPTIC_reuse_table','Walker_2022','CRyPTIC_SanRaffaele_Pakistan','input']	99.54	57	true	lineage3	true	true	true	true	true	true	false	true	true	true	false	false	false
SAMEA1403621	ERR108508	WGS	SC	ERX085942	Illumina HiSeq 2000	PAIRED	RANDOM	GENOMIC	ILLUMINA	ERS066688	ERP000192	['ERS066688','203970','Variation discovery in Russian TB isolates-sc-2010','1660F-sc-2011-10-12T14:59:33Z-1289173','PRJEB2138','ERP000192','ERR108508','SC_EXP_7156_7#89','SC_RUN_7156_7#89','SAMEA1403621','ERX085942','858750','Variation discovery in Russian TB isolates-sc-2010-04-20']	2009	2014-09-20T21:58:00.000000+0000			RUS	Europe	Samara		Homo sapiens	3	human					S		S						S	S							554	554459200	289492422	PRJEB2138	CRyPTIC_WHO2021_PMC7612554		99.62	1621074	37	lineage4.8	Sensitive	tuberculosis: human-adapted	L4.8	Mycobacterium tuberculosis		['Walker_2022','diff','Napier_2020','Menardo_2018','Stucki_2016','tbprofiler','input','nextstrain_global_tree']	99.62	37	true	lineage4	true	true	true	true	true	true	true	true	true	true	true	false	false
SAMEA7548081	ERR4814722	WGS	PUBLIC HEALTH ENGLAND	ERX4684564	Illumina HiSeq 2500	PAIRED	RANDOM	GENOMIC	ILLUMINA	ERS5304734	ERP124941	['ERS5304734','SAMEA7548081','project.PHE-TB','ERR4814722','ERP124941','experiment.17542','22467479','773303','run.17542','PRJEB41201','ERX4684564','sample.17542']		2021-11-10T12:07:00.000000+0000			GBR	Europe										S		R						S								578	578022859	283170795	PRJEB41201	Walker_2022		99.41	1772989	38	lineage3	HR-TB	tuberculosis: unclassified		Mycobacterium tuberculosis		['CRyPTIC_PHE','input','Walker_2022','diff','tbprofiler']	99.41	38	true	lineage3	true	true	true	true	true	true	false	true	true	true	false	false	false
SAMEA1119149	ERR2513968	WGS	PHE	ERX2533178	Illumina HiSeq 2500	PAIRED	RANDOM	GENOMIC	ILLUMINA	ERS2398558	ERP107961	['ERS2398558','493034','SAMEA1119149','ERR2513968','ERP107961','experiment.5866','project.First_10k_genomes_study_set_4','ERX2533178','10123095','sample.5866','PRJEB25991','run.5866']		2021-10-23T16:10:00.000000+0000			GBR	Europe	England									S		S					S	S								423	423566174	272020579	PRJEB25991	Walker_2022		99.72	1574475	51	lineage4.8.2	Sensitive	tuberculosis: human-adapted	L4.8.2	Mycobacterium tuberculosis		['diff','Napier_2020','tbprofiler','CRyPTIC_PHE','Walker_2022','input']	99.72	51	true	lineage4	true	true	true	true	true	true	false	true	true	true	false	false	false
SAMEA7555488	ERR4822119	WGS	PUBLIC HEALTH ENGLAND	ERX4691961	Illumina MiSeq	PAIRED	RANDOM	GENOMIC	ILLUMINA	ERS5312131	ERP124941	['ERR4822119','22474895','project.PHE-TB','ERP124941','PRJEB41201','sample.24940','ERS5312131','773303','ERX4691961','SAMEA7555488','experiment.24940','run.24940']		2021-11-11T03:06:00.000000+0000			GBR	Europe										S		S					S	S								300	300312113	193036466	PRJEB41201	Walker_2022		99.32	1887866	54	lineage4.1	Sensitive	tuberculosis: unclassified		Mycobacterium tuberculosis		['CRyPTIC_PHE','tbprofiler','Walker_2022','input','diff']	99.32	54	true	lineage4	true	true	true	true	true	true	false	true	true	true	false	false	false
SAMEA2533362	ERR550642	WGS	FZB	ERX509711	Illumina HiSeq 2500	PAIRED		GENOMIC	ILLUMINA	ERS456764	ERP010814	['2412-06','2412-06_genoscreen_genoscreen_2013-10-31_101bp','SAMEA2533362','PRJEB9680','ERS456764','3793372','ERR550642','ena-STUDY-FZB-22-06-2015-17:16:39:392-292','ERX509711','287903','ERP010814']		2015-06-25T09:17:00.000000+0000			DEU	Europe										S		S					S	S	S							698	698398638	450701205	PRJEB9680	CRyPTIC_WHO2021_PMC7612554		99.71	1648025	37	lineage4.8	Sensitive	tuberculosis: human-adapted	L4.8	Mycobacterium tuberculosis		['input','tbprofiler','Menardo_2018','Menardo_2021','Napier_2020','diff','Walker_2022']	99.71	37	true	lineage4	true	true	true	true	true	true	false	true	true	true	false	false	false
SAMN08215427	SRR6398051	WGS	BC CENTRE FOR DISEASE CONTROL PUBLIC HEALTH LABORATORY	SRX3491187	HiSeq X Ten	PAIRED	RANDOM	GENOMIC	ILLUMINA	SRS2775067	SRP119652	['PRJNA413593','413593','8215427','SRP119652','SRS2775067','SAMN08215427','BC14-Mtb004_2.fastq.gz','SRX3491187','BC14-Mtb004','SRR6398051']	2014	2017-12-21T06:28:00.000000+0000		49.15 N 123.7 W	CAN	North America	British Columbia		Homo sapiens	3	human					S		S						S	S							729	729237000	368951610	PRJNA413593	CRyPTIC_WHO2021_PMC7612554		99.56	1721470	45	lineage4.1.2.1	Sensitive	tuberculosis: human-adapted	L4	Mycobacterium tuberculosis		['tbprofiler','input','diff','Walker_2022','Napier_2020']	99.56	45	true	lineage4	true	true	true	true	true	true	true	true	true	true	true	false	false
SAMEA9070559	ERR5987281	WGS	Swiss-TPH	ERX5627767	Illumina HiSeq 2500	PAIRED	RANDOM	GENOMIC	ILLUMINA	ERS6798866	ERP129488	['737713','WGS RR-TB Khayelitsha','ERS6798866','19795076','ERP129488','PRJEB45389','ERR5987281','G25697_2','SAMEA9070559','ERX5627767']		2021-06-29T00:56:00.000000+0000			ZAF	Africa						S						S											S			260	260849480	148860102	PRJEB45389	CRyPTIC_WHO2021_PMC7612554		99.54	1224276	42	lineage2.2.1.1	HR-TB	tuberculosis: unclassified		Mycobacterium tuberculosis		['diff','Walker_2022','R-RR_HIVcoinf_ZAF','input','tbprofiler']	99.54	42	true	lineage2	true	true	true	true	true	true	false	true	true	true	false	false	false
SAMEA104172440	ERR2041718	WGS	FZB	ERX2100775	Illumina MiSeq	PAIRED		GENOMIC	ILLUMINA	ERS1831458	ERP024102	['SAMEA104172440','ERR2041718','PRJEB21809','407747','ena-RUN-FZB-24-07-2017-13:38:42:415-37','ERX2100775','ERS1831458','ena-STUDY-FZB-18-07-2017-09:57:51:680-119','7662316','ena-EXPERIMENT-FZB-24-07-2017-13:38:42:415-37','6122-09','ERP024102']		2017-09-18T10:19:00.000000+0000			SRB	Europe							R			R		R					S	R	R							1035	1035375021	600335187	PRJEB21809	CRyPTIC_WHO2021_PMC7612554		99.49	1465154	90	lineage4.2.2.1	Pre-XDR-TB	tuberculosis: human-adapted	L2.2.1	Mycobacterium tuberculosis		['Walker_2022','tbprofiler','Napier_2020','input','Menardo_2021','R-MDR_SRB','diff']	99.49	90	true	lineage4	true	true	true	true	true	true	false	true	true	true	false	false	false
SAMEA5569565	ERR3287372	WGS	UNIVERSIDAD PERUANA CAYETANO HEREDIA, PERU	ERX3313881	Illumina HiSeq 4000	PAIRED	RANDOM	GENOMIC	ILLUMINA	ERS3371587	ERP114885	['PRJEB32234','project.Gates_clinical_isolates_Peru','SAMEA5569565','ERP114885','542465','ERS3371587','ERR3287372','run.10118','sample.10118','experiment.10118','11621850','ERX3313881']		2021-11-04T09:15:00.000000+0000			PER	South America										I	R	R	S	S				R		S	S	S	S	S	R	527	527998500	216486878	PRJEB32234	['CRyPTIC_reuse_table','Walker_2022']		99.57	1773410	61	lineage4.1.2.1	MDR-TB	tuberculosis: unclassified		Mycobacterium tuberculosis		['Walker_2022','diff','input','CRyPTIC_reuse_table','tbprofiler','CRyPTIC_UPCH']	99.57	61	true	lineage4	true	true	true	true	true	true	false	true	true	true	false	false	false
SAMEA7526330	ERR4797777	WGS	FOUNDATION FOR MEDICAL RESEARCH INDIA	ERX4667195	NextSeq 500	PAIRED	RANDOM	GENOMIC	ILLUMINA	ERS5282803	ERP124850	['run.10767','PRJEB41116','project.Mumbai','ERX4667195','ERP124850','experiment.10767','SAMEA7526330','773292','22459893','sample.10767','ERS5282803','ERR4797777']		2021-11-09T23:09:00.000000+0000			IND	Asia	Mumbai					S	S			R	R	R	S	S				R			S		R	S		1206	1206988500	562623706	PRJEB41116	Walker_2022		99.35	1493046	45	lineage2.2.1	Pre-XDR-TB	tuberculosis: unclassified		Mycobacterium tuberculosis		['tbprofiler','Walker_2022','input','diff','CRyPTIC_IND']	99.35	45	true	lineage2	true	true	true	true	true	true	false	true	true	true	false	false	false
SAMN07660188	SRR6046093	WGS	MODMEDMICOXFORD	SRX3193303	Illumina MiSeq	PAIRED	RANDOM	GENOMIC	ILLUMINA	SRS2521438	SRP117784	['SRS2521438','SRR6046093','SRP117784','401515','SAMN07660188','7660188','MMMOSRA:22e66353-4bd1-44cb-bc7e-7b7461bd5776','MMMOSAM:22e66353-4bd1-44cb-bc7e-7b7461bd5776','PRJNA401515','SRX3193303']	2016	2017-10-27T18:21:00.000000+0000			GBR	Europe	Oxford		Homo sapiens	3	human					S		S					S	S								369	369708100	226594068	PRJNA401515	CRyPTIC_WHO2021_PMC7612554		99.16	1704504	51	lineage3	Sensitive	tuberculosis: unclassified		Mycobacterium tuberculosis		['Shuaib_2022','Napier_2020','Walker_2022','diff','tbprofiler','input']	99.16	51	true	lineage3	true	true	true	true	true	true	true	true	true	true	true	false	false
SAMEA7554141	ERR4820774	WGS	PUBLIC HEALTH ENGLAND	ERX4690616	Illumina MiSeq	PAIRED	RANDOM	GENOMIC	ILLUMINA	ERS5310786	ERP124941	['project.PHE-TB','ERR4820774','773303','22473536','ERP124941','ERX4690616','sample.23595','ERS5310786','PRJEB41201','run.23595','experiment.23595','SAMEA7554141']		2021-11-11T01:55:00.000000+0000			GBR	Europe										S		S					S	S								486	486143316	294342675	PRJEB41201	Walker_2022		99.55	1712351	54	lineage4.6.1.1	Sensitive	tuberculosis: unclassified		Mycobacterium tuberculosis		['Walker_2022','CRyPTIC_PHE','diff','input','tbprofiler']	99.55	54	true	lineage4	true	true	true	true	true	true	false	true	true	true	false	false	false
SAMEA3234148	ERR2515702	WGS	CTB/NICD	ERX2534910	Illumina MiSeq	PAIRED	RANDOM	GENOMIC	ILLUMINA	ERS2400301	ERP107968	['PRJEB25997','ERX2534910','experiment.7920','project.First_10k_genomes_study_set_5','ERP107968','sample.7920','run.7920','493035','SAMEA3234148','ERR2515702','10125040','ERS2400301']		2021-10-23T18:13:00.000000+0000			ZAF	Africa						S	S			S		S	S				S	S	S				S			287	287947190	196610054	PRJEB25997	Walker_2022		99.51	713606	31	lineage4.3.3	Other	tuberculosis: human-adapted	L4.3.3	Mycobacterium tuberculosis		['diff','Napier_2020','input','Walker_2022','CRyPTIC_CTB-NICD','tbprofiler']	99.51	31	true	lineage4	true	true	true	true	true	true	false	true	true	true	false	false	false
SAMEA7546511	ERR4813006	WGS	UNIVERSIDAD PERUANA CAYETANO HEREDIA	ERX4682996	Illumina NovaSeq 6000	PAIRED	RANDOM	GENOMIC	ILLUMINA	ERS5303166	ERP124939	['ERX4682996','run.28859','ERP124939','sample.28859','experiment.28859','SAMEA7546511','773301','ERR4813006','ERS5303166','22465905','PRJEB41199','project.Peru_Wellcome']	2016	2021-11-10T09:04:00.000000+0000			PER	South America							S				S	R	S					S	S				S			779	779400996	247777912	PRJEB41199	Walker_2022		99.54	1843298	69	lineage4.3.2	HR-TB	tuberculosis: unclassified		Mycobacterium tuberculosis		['input','tbprofiler','Walker_2022','standford','diff','CRyPTIC_UPCH']	99.54	69	true	lineage4	true	true	true	true	true	true	true	true	true	true	false	false	false
SAMEA8741955	ERR8699147	WGS	UNIVERSITY OF CAPE TOWN	ERX8356615	Illumina HiSeq 4000	PAIRED	RANDOM	GENOMIC	ILLUMINA	ERS6421537	ERP135632	['project.Wellcome_clinical_isolates_site20','run.17059.1','SAMEA8741955','811913','ERP135632','PRJEB51043','experiment.17059','ERX8356615','ERS6421537','ERR8699147','sample.17059','26335094']		2022-03-15T06:34:00.000000+0000			ZAF	Africa						S				S	S	S	S	S				S		S	S	S	S	S	S	554	554203500	240072203	PRJEB51043	CRyPTIC_reuse_table		99.59	1776929	61	lineage4.1.1.1	Sensitive	tuberculosis: unclassified		Mycobacterium tuberculosis		['CRyPTIC_UofCapeTown','CRyPTIC_reuse_table','input','diff','tbprofiler']	99.59	61	true	lineage4	true	true	true	true	true	true	false	true	true	true	false	false	false
SAMEA95533168	ERR1873538	WGS	UNIVERSITY OF CAPE TOWN	ERX1934063	Illumina HiSeq 2000	PAIRED	size fractionation	GENOMIC	ILLUMINA	ERS1565492	ERP015827	['R5354_LFO46Pool105_3311__L5_ACAAGCTA_L005','SAMEA95533168','ERS1565492','374682','ena-RUN-UNIVERSITY OF CAPE TOWN-07-03-2017-11:20:02:665-150','ena-EXPERIMENT-UNIVERSITY OF CAPE TOWN-07-03-2017-11:20:02:664-150','PRJEB14199','ERP015827','ena-STUDY-UNIVERSITY OF CAPE TOWN-31-05-2016-14:43:35:710-24','6553382','ERR1873538','ERX1934063']	2009	2017-03-12T14:08:00.000000+0000			ZAF	Africa		sputum	Homo sapiens	3	human	R	R		S	R	R	R	R	R	R	S	R	R	R							313	313112400	215015286	PRJEB14199	Coll_2018		99.46	1144768	26	lineage2.2.2	Pre-XDR-TB	tuberculosis: human-adapted	L2.2.2	Mycobacterium tuberculosis		['Coll_2018','Napier_2020','R-XDR_ZAF','diff','Menardo_2021','tbprofiler','input','Nimmo_2024']	99.46	26	true	lineage2	true	true	true	true	true	true	true	true	true	true	true	false	false
SAMEA7550424	ERR4817062	WGS	PUBLIC HEALTH ENGLAND	ERX4686904	Illumina MiSeq	PAIRED	RANDOM	GENOMIC	ILLUMINA	ERS5307074	ERP124941	['ERP124941','773303','PRJEB41201','ERX4686904','experiment.19882','run.19882','ERS5307074','22469819','ERR4817062','sample.19882','SAMEA7550424','project.PHE-TB']		2021-11-10T17:05:00.000000+0000			GBR	Europe										S		S					S	S								138	138286173	92257904	PRJEB41201	Walker_2022		93.47	524607	17	lineage3	Sensitive	tuberculosis: unclassified		Mycobacterium tuberculosis		['CRyPTIC_PHE','diff','input','Walker_2022','tbprofiler']	93.47	17	true	lineage3	true	true	true	true	true	true	false	true	true	true	false	false	false
SAMEA3447648	ERR2517393	WGS	RIVM	ERX2536609	Illumina HiSeq 2500	PAIRED	RANDOM	GENOMIC	ILLUMINA	ERS2402071	ERP107973	['PRJEB26002','SAMEA3447648','ERR2517393','sample.9070','ERS2402071','ERX2536609','ERP107973','project.First_10k_genomes_study_set_10','run.9070','10126730','experiment.9070','493040']		2021-10-23T20:19:00.000000+0000			NLD	Europe										S		S					S	S	S							1399	1399239533	761945306	PRJEB26002	Walker_2022		98.75	1809841	48	lineage2.2.1	RR-TB	tuberculosis: human-adapted	L2.2.1	Mycobacterium tuberculosis		['diff','Walker_2022','CRyPTIC_RIVM','tbprofiler','input','Napier_2020']	98.75	48	true	lineage2	true	true	true	true	true	true	false	true	true	true	false	false	false
SAMEA7527200	ERR4798640	WGS	FOUNDATION FOR MEDICAL RESEARCH INDIA	ERX4668064	NextSeq 500	PAIRED	RANDOM	GENOMIC	ILLUMINA	ERS5283672	ERP124850	['ERX4668064','experiment.27105','22460778','project.Mumbai','PRJEB41116','run.27105','773292','ERS5283672','ERP124850','sample.27105','ERR4798640','SAMEA7527200']		2021-11-10T01:25:00.000000+0000			IND	Asia	Mumbai					S	S				S		S	S							S		S	S		551	551403300	225136885	PRJEB41116	Walker_2022		99.48	1641707	50	lineage3	Sensitive	tuberculosis: unclassified		Mycobacterium tuberculosis		['input','Walker_2022','diff','tbprofiler','CRyPTIC_IND']	99.48	50	true	lineage3	true	true	true	true	true	true	false	true	true	true	false	false	false
SAMEA7548089	ERR4814730	WGS	PUBLIC HEALTH ENGLAND	ERX4684572	Illumina MiSeq	PAIRED	RANDOM	GENOMIC	ILLUMINA	ERS5304742	ERP124941	['773303','project.PHE-TB','ERX4684572','sample.17550','run.17550','ERS5304742','ERP124941','ERR4814730','experiment.17550','SAMEA7548089','22467487','PRJEB41201']		2021-11-10T12:08:00.000000+0000			GBR	Europe										S		S					S	S								362	362443151	264973548	PRJEB41201	Walker_2022		98.98	925989	28	lineage4.8	Sensitive	tuberculosis: unclassified		Mycobacterium tuberculosis		['Walker_2022','input','diff','CRyPTIC_PHE','tbprofiler']	98.98	28	true	lineage4	true	true	true	true	true	true	false	true	true	true	false	false	false
SAMEA3401667	ERR2516476	WGS	HARVARD MEDICAL SCHOOL	ERX2535692	Illumina HiSeq 2500	PAIRED	RANDOM	GENOMIC	ILLUMINA	ERS2401154	ERP107971	['ERS2401154','project.First_10k_genomes_study_set_8','ERR2516476','PRJEB26000','ERP107971','sample.8705','10125814','run.8705','493038','SAMEA3401667','ERX2535692','experiment.8705']		2021-10-23T19:19:00.000000+0000			PER	South America										R							S	R								492	492140758	347647050	PRJEB26000	Walker_2022		99.55	1752428	39	lineage2.2.1	Pre-XDR-TB	tuberculosis: human-adapted	L2.2.1	Mycobacterium tuberculosis		['Walker_2022','tbprofiler','input','Napier_2020','CRyPTIC_Harvard','diff']	99.55	39	true	lineage2	true	true	true	true	true	true	false	true	true	true	false	false	false
SAMN21857576	SRR16089837	WGS	WADSWORTH CENTER - NYS DOH	SRX12376232	Illumina MiSeq	PAIRED	RANDOM	GENOMIC	ILLUMINA	SRS10347087	SRP338930	['SRS10347087','PRJNA766641','766641','SRR16089837','SRP338930','SAMN21857576','IDR1800017368','IDR1800017368-01-01_S10_L001_R1_001.fastq.gz','SRX12376232','21857576']	2018	2021-09-27T19:48:00.000000+0000			USA	North America	New York state		Homo sapiens	3	human					S		S					S	S	S							497	497440589	280304532	PRJNA766641	CRyPTIC_WHO2021_PMC7612554		99.53	1596151	90	lineage1.1.1.1	Sensitive	tuberculosis: unclassified		Mycobacterium tuberculosis		['Walker_2022','diff','tbprofiler','input']	99.53	90	true	lineage1	true	true	true	true	true	true	true	true	true	true	true	false	false
SAMEA104394671	ERR2200093	WGS	FZB	ERX2255081	Illumina HiSeq 2500	PAIRED		GENOMIC	ILLUMINA	ERS2012613	ERP010814	['ena-RUN-FZB-21-11-2017-14:36:27:951-354','287903','ERS2012613','ERP010814','ena-STUDY-FZB-22-06-2015-17:16:39:392-292','8096822','6901-08','ERR2200093','ena-EXPERIMENT-FZB-21-11-2017-14:36:27:951-354','ERX2255081','PRJEB9680','SAMEA104394671']		2017-11-28T16:30:00.000000+0000			SRB	Europe							R			R		R					S	R	S							587	587259300	321868646	PRJEB9680	CRyPTIC_WHO2021_PMC7612554		99.22	1573411	55	lineage4.2.2.1	Pre-XDR-TB	tuberculosis: human-adapted	L2.2.1	Mycobacterium tuberculosis		['diff','Walker_2022','Napier_2020','tbprofiler','input']	99.22	55	true	lineage4	true	true	true	true	true	true	false	true	true	true	false	false	false
SAMEA7555056	ERR4821688	WGS	PUBLIC HEALTH ENGLAND	ERX4691530	Illumina HiSeq 2500	PAIRED	RANDOM	GENOMIC	ILLUMINA	ERS5311700	ERP124941	['ERP124941','ERX4691530','773303','ERS5311700','ERR4821688','run.24509','project.PHE-TB','sample.24509','22474450','SAMEA7555056','PRJEB41201','experiment.24509']		2021-11-11T02:22:00.000000+0000			GBR	Europe										S		S						S								449	449926658	211820128	PRJEB41201	Walker_2022		99.24	1755063	39	lineage4.8	Sensitive	tuberculosis: unclassified		Mycobacterium tuberculosis		['tbprofiler','input','diff','CRyPTIC_PHE','Walker_2022']	99.24	39	true	lineage4	true	true	true	true	true	true	false	true	true	true	false	false	false
SAMEA1556555	ERR181767	WGS	SC	ERX157877	Illumina HiSeq 2000	PAIRED	RANDOM	GENOMIC	ILLUMINA	ERS142292	ERP001072	['Karonga_Prevention_Study__KPS____whole_genome_sequ','PRJEB2794','Karonga_Prevention_Study__KPS____whole_genome_sequencing_in_a_whole_population-sc-2011-12-13T10:33:26Z-2066','SAMEA1556555','ERS142292','1779102','SC_EXP_8233_5#94','ERP001072','ERR181767','ERX157877','204548','SC_RUN_8233_5#94','8007173-sc-2012-05-29T15:13:09Z-1429207']	2008	2012-10-23T11:46:00.000000+0000			MWI	Africa	Karonga	sputum	Homo sapiens	3	human							S						S								729	729229400	368381418	PRJEB2794	Coll_2018		99.73	1800186	41	lineage4.3.4.2.1	Sensitive	tuberculosis: human-adapted	L4.3.4.2.1	Mycobacterium tuberculosis		['Coll_2018','Menardo_2018','input','Karonga_Prevention_Study','Menardo_2021','Napier_2020','tbprofiler','diff']	99.73	41	true	lineage4	true	true	true	true	true	true	true	true	true	true	true	false	false
SAMN08708263	SRR6832111	WGS	SAN RAFFAELE	SRX3788279	Illumina HiSeq 2500	PAIRED	RANDOM	GENOMIC	ILLUMINA	SRS3040946	SRP128089	['8708263','SRS3040946','SRP128089','113-2314_WGS','PRJNA428596','bp0','113-2314','428596','113-2314_090816_UKR_090816_100.gatk.bam','SRR6832111','SAMN08708263','SRX3788279']		2018-03-14T09:55:00.000000+0000			UKR	Europe			Homo sapiens	3	human	S	S			S		S	S	S			S	S	S				S			301	301098574	148190863	PRJNA428596	CRyPTIC_WHO2021_PMC7612554		99.42	2329541	49	lineage2.2.1	HR-TB	tuberculosis: unclassified		Mycobacterium tuberculosis		['tbprofiler','Walker_2022','diff','input']	99.42	49	true	lineage2	true	true	true	true	true	true	false	true	true	true	true	false	false
SAMEA8741600	ERR8665822	WGS	PHS SWEDEN	ERX8324252	Illumina HiSeq 2500	PAIRED	RANDOM	GENOMIC	ILLUMINA	ERS6421183	ERP135611	['sample.14729','811911','ERX8324252','ERS6421183','run.14729.1','experiment.14729','SAMEA8741600','ERP135611','26334861','ERR8665822','project.Belarus_site11','PRJEB51021']		2022-03-15T06:15:00.000000+0000			BEL	Europe						S				R	R	R	R	R				R		S	S	S	R	S	R	388	388064624	184157659	PRJEB51021	CRyPTIC_reuse_table		99.44	1823695	39	lineage2.2.1	Pre-XDR-TB	tuberculosis: unclassified		Mycobacterium tuberculosis		['CRyPTIC_PHS_Sweden_Belarus','input','tbprofiler','CRyPTIC_reuse_table','diff']	99.44	39	true	lineage2	true	true	true	true	true	true	false	true	true	true	false	false	false
SAMN08629345	SRR6797286	WGS	SAN RAFFAELE	SRX3756411	Illumina HiSeq 2500	PAIRED	RANDOM	GENOMIC	ILLUMINA	SRS3012106	SRP128089	['132797_210916_BGD_210916_100.gatk.bam','8629345','428596','SRR6797286','132797_WGS','SAMN08629345','SRP128089','132797','PRJNA428596','bp0','SRX3756411','SRS3012106']		2018-03-02T06:06:00.000000+0000			BGD	Asia			Homo sapiens	3	human					S		S		S				S	S				S			658	658510203	285112506	PRJNA428596	CRyPTIC_WHO2021_PMC7612554		99.49	1500107	33	lineage2.2.1	Sensitive	tuberculosis: unclassified		Mycobacterium tuberculosis		['tbprofiler','Walker_2022','diff','input']	99.49	33	true	lineage2	true	true	true	true	true	true	false	true	true	true	true	false	false
SAMEA1403837	ERR133856	WGS	SC	ERX109874	Illumina HiSeq 2000	PAIRED	RANDOM	GENOMIC	ILLUMINA	ERS094145	ERP000192	['ERR133856','PRJEB2138','ERP000192','ERX109874','SAMEA1403837','ERS094145','203970','SC_EXP_7755_3#59','1088868','0397H-sc-2012-02-09T18:56:03Z-1355189','Variation discovery in Russian TB isolates-sc-2010-04-20','Variation discovery in Russian TB isolates-sc-2010','SC_RUN_7755_3#59']	2008	2014-09-28T13:58:00.000000+0000			RUS	Europe	Samara		Homo sapiens	3	human					S		R						S	R							549	549822400	349292958	PRJEB2138	CRyPTIC_WHO2021_PMC7612554		99.51	1785228	41	lineage2.2.1	MDR-TB	tuberculosis: human-adapted	L2.2.1	Mycobacterium tuberculosis		['Menardo_2018','Menardo_2021','Napier_2020','tbprofiler','Walker_2022','Nimmo_2024','input','diff']	99.51	41	true	lineage2	true	true	true	true	true	true	true	true	true	true	true	false	false
SAMEA7550924	ERR4817561	WGS	PUBLIC HEALTH ENGLAND	ERX4687403	Illumina MiSeq	PAIRED	RANDOM	GENOMIC	ILLUMINA	ERS5307573	ERP124941	['project.PHE-TB','run.20381','22470318','ERP124941','773303','SAMEA7550924','ERX4687403','PRJEB41201','sample.20381','experiment.20381','ERS5307573','ERR4817561']		2021-11-10T18:05:00.000000+0000			GBR	Europe										S		S					S	S								318	318302058	199066242	PRJEB41201	Walker_2022		98.6	1632749	55	lineage4.7	Sensitive	tuberculosis: unclassified		Mycobacterium tuberculosis		['input','tbprofiler','Walker_2022','CRyPTIC_PHE','diff']	98.6	55	true	lineage4	true	true	true	true	true	true	false	true	true	true	false	false	false
SAMN08436115	SRR6650310	WGS	SAN RAFFAELE	SRX3627822	Illumina HiSeq 2500	PAIRED	RANDOM	GENOMIC	ILLUMINA	SRS2894608	SRP128089	['bp0','SAMN08436115','PRJNA428596','8436115','131195_210916_BGD_210916_100.gatk.bam','428596','131195_WGS','SRS2894608','SRP128089','131195','SRR6650310','SRX3627822']		2018-02-21T13:22:00.000000+0000			BGD	Asia			Homo sapiens	3	human					S		S		S				S	S				S			86	86177139	34813453	PRJNA428596	CRyPTIC_WHO2021_PMC7612554		99.29	690921	15	lineage1.2.2.2	Sensitive	tuberculosis: unclassified		Mycobacterium tuberculosis		['Walker_2022','diff','input','tbprofiler']	99.29	15	true	lineage1	true	true	true	true	true	true	false	true	true	true	true	false	false
SAMEA3305013	ERR2516017	WGS	CTB/NICD	ERX2535225	Illumina MiSeq	PAIRED	RANDOM	GENOMIC	ILLUMINA	ERS2400616	ERP107968	['ERX2535225','ERS2400616','run.8235','10125355','sample.8235','PRJEB25997','ERP107968','SAMEA3305013','project.First_10k_genomes_study_set_5','experiment.8235','493035','ERR2516017']		2021-10-23T19:12:00.000000+0000			ZAF	Africa						S	S			R			S					R					S			590	590320221	365160499	PRJEB25997	Walker_2022		99.59	1115186	72	lineage4.1.2.1	MDR-TB	tuberculosis: human-adapted	L4.1.2.1	Mycobacterium tuberculosis		['Walker_2022','CRyPTIC_CTB-NICD','Napier_2020','input','diff','tbprofiler']	99.59	72	true	lineage4	true	true	true	true	true	true	false	true	true	true	false	false	false
SAMEA104362363	ERR2184522	WGS	UNIVERSIDAD PERUANA CAYETANO HEREDIA, PERU	ERX2240689	Illumina HiSeq 4000	PAIRED	RANDOM	GENOMIC	ILLUMINA	ERS1987341	ERP104985	['ERX2240689','experiment.810','run.810','project.Peru-set1-Tandem','ERS1987341','12061753','sample.810','SAMEA104362363','PRJEB23245','ERP104985','548708','ERR2184522']		2021-10-17T08:40:00.000000+0000			PER	South America						S				S	S	S	S	S				S		S	S	S	S	S	S	562	562265100	241865736	PRJEB23245	['CRyPTIC_reuse_table','Walker_2022']		99.61	1719936	60	lineage2.2.1	Sensitive	tuberculosis: unclassified		Mycobacterium tuberculosis		['tbprofiler','Walker_2022','CRyPTIC_reuse_table','diff','input','CRyPTIC_UPCH']	99.61	60	true	lineage2	true	true	true	true	true	true	false	true	true	true	false	false	false
SAMEA8718930	ERR8975805	WGS	CTB/NICD	ERX5544034	Illumina NovaSeq 6000	PAIRED	RANDOM	GENOMIC	ILLUMINA	ERS6403375	ERP128647	['ERX5544034','SAMEA8718930','773351','ERP128647','run.29366.1','experiment.29366','ERR8975805','ERS6403375','26339899','PRJEB44577','project.Wellcome_clinical_isolates_site10','sample.29366']		2022-03-15T07:41:00.000000+0000			ZAF	Africa										I		R						R		S	S		S	S	S	1218	1218111564	382545974	PRJEB44577	CRyPTIC_reuse_table		99.55	1861297	64	lineage4.1.1.3	MDR-TB	tuberculosis: unclassified		Mycobacterium tuberculosis		['diff','tbprofiler','CRyPTIC_CTB-NICD','input','CRyPTIC_reuse_table']	99.55	64	true	lineage4	true	true	true	true	true	true	false	true	true	true	false	false	false
SAMEA7550955	ERR4817592	WGS	PUBLIC HEALTH ENGLAND	ERX4687434	Illumina HiSeq 2500	PAIRED	RANDOM	GENOMIC	ILLUMINA	ERS5307604	ERP124941	['SAMEA7550955','ERX4687434','ERP124941','experiment.20412','ERS5307604','ERR4817592','run.20412','773303','22470349','PRJEB41201','project.PHE-TB','sample.20412']		2021-11-10T18:03:00.000000+0000			GBR	Europe										S		S						S								175	175444195	66373709	PRJEB41201	Walker_2022		99.44	1681446	38	lineage1.1.2	Sensitive	tuberculosis: unclassified		Mycobacterium tuberculosis		['diff','input','Walker_2022','CRyPTIC_PHE','tbprofiler']	99.44	38	true	lineage1	true	true	true	true	true	true	false	true	true	true	false	false	false
SAMEA7548515	ERR4815155	WGS	PUBLIC HEALTH ENGLAND	ERX4684997	Illumina MiSeq	PAIRED	RANDOM	GENOMIC	ILLUMINA	ERS5305167	ERP124941	['773303','ERR4815155','ERP124941','ERS5305167','ERX4684997','PRJEB41201','22467912','SAMEA7548515','sample.17975','experiment.17975','run.17975','project.PHE-TB']		2021-11-10T13:09:00.000000+0000			GBR	Europe										S		S						S								356	356527357	225714393	PRJEB41201	Walker_2022		99.81	1793105	61	lineage4.8.1	Sensitive	tuberculosis: unclassified		Mycobacterium tuberculosis		['input','Walker_2022','diff','CRyPTIC_PHE','tbprofiler']	99.81	61	true	lineage4	true	true	true	true	true	true	false	true	true	true	false	false	false
SAMEA95497918	ERR1873463	WGS	UNIVERSITY OF CAPE TOWN	ERX1933988	Illumina HiSeq 2000	PAIRED	size fractionation	GENOMIC	ILLUMINA	ERS1565445	ERP015827	['SAMEA95497918','ERR1873463','6553335','ERP015827','PRJEB14199','ena-STUDY-UNIVERSITY OF CAPE TOWN-31-05-2016-14:43:35:710-24','374682','ena-RUN-UNIVERSITY OF CAPE TOWN-07-03-2017-11:20:02:662-75','ERX1933988','ena-EXPERIMENT-UNIVERSITY OF CAPE TOWN-07-03-2017-11:20:02:662-75','ERS1565445','R12745_LFO46Pool105_3311__L5_CAGCGTTA_L005']	2011	2017-03-12T13:59:00.000000+0000			ZAF	Africa		sputum	Homo sapiens	3	human	R	R		R	R	R	R	R	S	S	R	R	R	R							828	828660200	569349744	PRJEB14199	Coll_2018		54.51	712693	16	lineage2.2.2	MDR-TB	tuberculosis: human-adapted	L2.2.2	Mycobacterium tuberculosis		['R-XDR_ZAF','Nimmo_2024','Menardo_2021','Napier_2020','Coll_2018','tbprofiler','diff','input']	54.51	16	true	lineage2	true	true	true	true	true	true	true	true	true	true	true	true	false
SAMN21896081	SRR16115075	WGS	WADSWORTH CENTER - NYS DOH	SRX12400662	Illumina MiSeq	PAIRED	RANDOM	GENOMIC	ILLUMINA	SRS10370177	SRP338930	['SAMN21896081','SRX12400662','IDR1900045078-01-01_S5_L001_R1_001.fastq.gz','766641','SRR16115075','PRJNA766641','IDR1900045078','21896081','SRS10370177','SRP338930']	2019	2021-09-29T12:01:00.000000+0000			USA	North America	New York state		Homo sapiens	3	human		S			S	R	R	S				S	S	S				S			536	536352317	308591209	PRJNA766641	CRyPTIC_WHO2021_PMC7612554		99.81	1563219	85	lineage4.3.2	HR-TB	tuberculosis: unclassified		Mycobacterium tuberculosis		['diff','input','tbprofiler','Walker_2022']	99.81	85	true	lineage4	true	true	true	true	true	true	true	true	true	true	true	false	false
SAMN08892553	SRR6964538	WGS	SAN RAFFAELE	SRX3906521	Illumina HiSeq 2500	PAIRED	RANDOM	GENOMIC	ILLUMINA	SRS3142613	SRP128089	['SRS3142613','140073','140073_060916_100.gatk.bam','SRX3906521','SRP128089','140073_WGS','SRR6964538','428596','SAMN08892553','8892553','bp0','PRJNA428596']		2018-04-09T04:28:00.000000+0000			PAK	Asia			Homo sapiens	3	human		S			R		R	S	S			S	S	R				S			519	519306044	219751408	PRJNA428596	CRyPTIC_WHO2021_PMC7612554		99.45	1505025	34	lineage3	HR-TB	tuberculosis: human-adapted	L3	Mycobacterium tuberculosis		['Menardo_2021','tbprofiler','input','diff','Walker_2022']	99.45	34	true	lineage3	true	true	true	true	true	true	false	true	true	true	true	false	false
SAMEA7548996	ERR4815636	WGS	PUBLIC HEALTH ENGLAND	ERX4685478	Illumina HiSeq 2500	PAIRED	RANDOM	GENOMIC	ILLUMINA	ERS5305648	ERP124941	['PRJEB41201','experiment.18456','run.18456','773303','ERX4685478','sample.18456','ERS5305648','SAMEA7548996','project.PHE-TB','ERR4815636','22468393','ERP124941']		2021-11-10T14:03:00.000000+0000			GBR	Europe										S		S						S								110	110251756	52797865	PRJEB41201	Walker_2022		88.88	825443	18	lineage4.1.2.1	Sensitive	tuberculosis: unclassified		Mycobacterium tuberculosis		['CRyPTIC_PHE','diff','Walker_2022','tbprofiler','input']	88.88	18	true	lineage4	true	true	true	true	true	true	false	true	true	true	false	false	false
SAMEA7563988	ERR4831632	WGS	OUCRU-HCMC	ERX4701616	Illumina NovaSeq 6000	PAIRED	RANDOM	GENOMIC	ILLUMINA	ERS5320620	ERP125020	['SAMEA7563988','run.32612','PRJEB41279','ERS5320620','773346','project.CRyPTIC_08_28TB','sample.32612','experiment.32612','22479554','ERX4701616','ERR4831632','ERP125020']		2021-11-11T11:56:00.000000+0000			VNM	Asia						S				I	S	R	S	R				R		S	S	S	R	S	R	263	263274900	119829626	PRJEB41279	['CRyPTIC_reuse_table','Walker_2022']		99.58	1505366	51	lineage2.2.1	Pre-XDR-TB	tuberculosis: unclassified		Mycobacterium tuberculosis		['tbprofiler','CRyPTIC_OUCRU','CRyPTIC_reuse_table','Walker_2022','diff','input']	99.58	51	true	lineage2	true	true	true	true	true	true	false	true	true	true	false	false	false
SAMEA2709686	ERR2515142	WGS	CTB/NICD	ERX2534356	Illumina MiSeq	PAIRED	RANDOM	GENOMIC	ILLUMINA	ERS2399747	ERP107968	['project.First_10k_genomes_study_set_5','ERX2534356','SAMEA2709686','run.7366','493035','experiment.7366','10124486','sample.7366','PRJEB25997','ERR2515142','ERS2399747','ERP107968']		2021-10-23T18:13:00.000000+0000			ZAF	Africa						S	S					S	S				S	S	S				S			311	311041637	198644662	PRJEB25997	Walker_2022		99.75	719947	41	lineage4.3.3	Sensitive	tuberculosis: human-adapted	L4.3.3	Mycobacterium tuberculosis		['CRyPTIC_CTB-NICD','input','diff','tbprofiler','Napier_2020','Walker_2022']	99.75	41	true	lineage4	true	true	true	true	true	true	false	true	true	true	false	false	false
SAMN03647953	SRR2100780	WGS	UNIVERSITY OF OXFORD	SRX1095474	Illumina HiSeq 2500	PAIRED	RANDOM	GENOMIC	ILLUMINA	SRS991559	SRP061066	['SAMN03647953','SRS991559','PRJNA282721','3647953','282721','SRX1095474','SRR2100780','43c71626-90da-4ce1-a8ba-8714e8674829_R00000039_v3.bam','C00014586','SRP061066']		2015-07-16T10:11:00.000000+0000			GBR	Europe										S		S					S	S								617	617858200	447811460	PRJNA282721	CRyPTIC_WHO2021_PMC7612554		99.55	1748846	39	lineage3	Sensitive	tuberculosis: human-adapted	L3	Mycobacterium tuberculosis		['input','Walker_2022','tbprofiler','Menardo_2018','Menardo_2021','Napier_2020','diff']	99.55	39	true	lineage3	true	true	true	true	true	true	false	true	true	true	false	false	false
SAMEA7546875	ERR4813370	WGS	UNIVERSIDAD PERUANA CAYETANO HEREDIA	ERX4683360	Illumina NovaSeq 6000	PAIRED	RANDOM	GENOMIC	ILLUMINA	ERS5303530	ERP124939	['sample.30760','SAMEA7546875','ERP124939','22466269','project.Peru_Wellcome','773301','run.30760','experiment.30760','ERR4813370','PRJEB41199','ERS5303530','ERX4683360']	2016	2021-11-10T09:58:00.000000+0000			PER	South America						S	S			R	S	R	S	S				R	S	S	S	S	S	S	S	686	686024710	219475655	PRJEB41199	['Walker_2022','CRyPTIC_reuse_table']		99.68	1808939	65	lineage4.3.3	MDR-TB	tuberculosis: unclassified		Mycobacterium tuberculosis		['diff','Walker_2022','CRyPTIC_reuse_table','input','standford','tbprofiler','CRyPTIC_UPCH']	99.68	65	true	lineage4	true	true	true	true	true	true	true	true	true	true	false	false	false
SAMEA7549776	ERR4816415	WGS	PUBLIC HEALTH ENGLAND	ERX4686257	Illumina MiSeq	PAIRED	RANDOM	GENOMIC	ILLUMINA	ERS5306427	ERP124941	['SAMEA7549776','run.19235','experiment.19235','ERX4686257','773303','sample.19235','ERP124941','22469172','project.PHE-TB','PRJEB41201','ERR4816415','ERS5306427']		2021-11-10T15:09:00.000000+0000			GBR	Europe										S		S					S	S								470	470293835	306824852	PRJEB41201	Walker_2022		99.38	1458457	49	lineage1.2.1.2	Sensitive	tuberculosis: unclassified		Mycobacterium tuberculosis		['tbprofiler','input','diff','CRyPTIC_PHE','Walker_2022']	99.38	49	true	lineage1	true	true	true	true	true	true	false	true	true	true	false	false	false
SAMEA1118030	ERR2512849	WGS	PHE	ERX2532059	Illumina MiSeq	PAIRED	RANDOM	GENOMIC	ILLUMINA	ERS2397439	ERP107961	['project.First_10k_genomes_study_set_4','ERR2512849','SAMEA1118030','experiment.4478','run.4478','ERP107961','ERS2397439','ERX2532059','10121976','493034','PRJEB25991','sample.4478']		2022-07-23T22:19:00.000000+0000			GBR	Europe	England									S		S					S	S								353	353201382	232274901	PRJEB25991	Walker_2022		82.19	1229797	36	lineage1.1.3.1	Sensitive	tuberculosis: human-adapted	L1.1.3.1	Mycobacterium tuberculosis		['diff','Walker_2022','input','Napier_2020','CRyPTIC_PHE','tbprofiler']	82.19	36	true	lineage1	true	true	true	true	true	true	false	true	true	true	false	false	false
SAMEA7525970	ERR4797419	WGS	FOUNDATION FOR MEDICAL RESEARCH INDIA	ERX4666835	NextSeq 500	PAIRED	RANDOM	GENOMIC	ILLUMINA	ERS5282443	ERP124850	['22459533','ERS5282443','project.Mumbai','ERX4666835','PRJEB41116','SAMEA7525970','experiment.10407','sample.10407','run.10407','ERR4797419','773292','ERP124850']		2021-11-09T22:52:00.000000+0000			IND	Asia	Mumbai					R	R			R	I	R	R	R				R		S	S	R	R	S	R	702	702631200	294907911	PRJEB41116	['Walker_2022','CRyPTIC_reuse_table']		99.53	1769666	56	lineage2.2.1	Pre-XDR-TB	tuberculosis: unclassified		Mycobacterium tuberculosis		['diff','Walker_2022','CRyPTIC_IND','tbprofiler','input','CRyPTIC_reuse_table']	99.53	56	true	lineage2	true	true	true	true	true	true	false	true	true	true	false	false	false
SAMEA7562633	ERR4830194	WGS	OUCRU-HCMC	ERX4700178	Illumina MiSeq	PAIRED	RANDOM	GENOMIC	ILLUMINA	ERS5319267	ERP124988	['experiment.15670','ERR4830194','ERS5319267','SAMEA7562633','sample.15670','ERP124988','PRJEB41247','project.CRyPTIC_08_02TBextension','22478201','run.15670','ERX4700178','773314']		2021-11-11T09:07:00.000000+0000			VNM	Asia						S				S	R	S	S	S				S		S	S	S	S	S	S	796	796601746	425610009	PRJEB41247	['Walker_2022','CRyPTIC_reuse_table']		99.15	1916935	44	lineage1.1.1	HR-TB	tuberculosis: unclassified		Mycobacterium tuberculosis		['diff','input','Walker_2022','CRyPTIC_OUCRU','tbprofiler','CRyPTIC_reuse_table']	99.15	44	true	lineage1	true	true	true	true	true	true	false	true	true	true	false	false	false
SAMN08709259	SRR6832438	WGS	SAN RAFFAELE	SRX3788604	Illumina HiSeq 2500	PAIRED	RANDOM	GENOMIC	ILLUMINA	SRS3041272	SRP128089	['bp0','93-1153_WGS','SAMN08709259','PRJNA428596','SRP128089','93-1153_090816_UKR_090816_100.gatk.bam','SRS3041272','93-1153','8709259','SRX3788604','SRR6832438','428596']		2018-03-14T10:30:00.000000+0000			UKR	Europe			Homo sapiens	3	human	S	S			S		S	S	S			S	S	S				S			272	272753328	134227706	PRJNA428596	CRyPTIC_WHO2021_PMC7612554		99.42	2163263	46	lineage2.2.1	Sensitive	tuberculosis: unclassified		Mycobacterium tuberculosis		['input','tbprofiler','Walker_2022','diff']	99.42	46	true	lineage2	true	true	true	true	true	true	false	true	true	true	true	false	false
SAMN08708453	SRR6832223	WGS	SAN RAFFAELE	SRX3788167	Illumina HiSeq 2500	PAIRED	RANDOM	GENOMIC	ILLUMINA	SRS3040833	SRP128089	['SRP128089','SAMN08708453','SRR6832223','bp0','136-2340_WGS','136-2340_090816_UKR_090816_100.gatk.bam','136-2340','SRS3040833','PRJNA428596','8708453','428596','SRX3788167']		2018-03-14T10:09:00.000000+0000			UKR	Europe			Homo sapiens	3	human	S	S			S		R	S	S			R	R	R				S			235	235403427	120598346	PRJNA428596	CRyPTIC_WHO2021_PMC7612554		99.46	1765818	38	lineage2.2.1	MDR-TB	tuberculosis: unclassified		Mycobacterium tuberculosis		['input','Walker_2022','diff','tbprofiler']	99.46	38	true	lineage2	true	true	true	true	true	true	false	true	true	true	true	false	false
SAMEA7525029	ERR4796573	WGS	FOUNDATION FOR MEDICAL RESEARCH INDIA	ERX4665987	NextSeq 500	PAIRED	RANDOM	GENOMIC	ILLUMINA	ERS5281504	ERP124850	['sample.1298','ERS5281504','773292','ERP124850','22458594','experiment.1298','SAMEA7525029','PRJEB41116','project.Mumbai','run.1298','ERX4665987','ERR4796573']		2021-11-09T21:53:00.000000+0000			IND	Asia	Mumbai					S	S			R	S	R	S	R				R		S	S	S	R	S	R	639	639624600	259094440	PRJEB41116	['Walker_2022','CRyPTIC_reuse_table']		99.38	1646346	51	lineage2.2.1.1	Pre-XDR-TB	tuberculosis: unclassified		Mycobacterium tuberculosis		['Walker_2022','input','CRyPTIC_IND','diff','tbprofiler','CRyPTIC_reuse_table']	99.38	51	true	lineage2	true	true	true	true	true	true	false	true	true	true	false	false	false
SAMEA7554737	ERR4821369	WGS	PUBLIC HEALTH ENGLAND	ERX4691211	Illumina HiSeq 2500	PAIRED	RANDOM	GENOMIC	ILLUMINA	ERS5311381	ERP124941	['ERX4691211','sample.24190','run.24190','ERP124941','773303','ERR4821369','ERS5311381','PRJEB41201','SAMEA7554737','project.PHE-TB','experiment.24190','22474131']		2021-11-11T02:10:00.000000+0000			GBR	Europe										S		S						S								439	439868867	204001916	PRJEB41201	Walker_2022		99.59	1802900	40	lineage4.3.4.1	Sensitive	tuberculosis: unclassified		Mycobacterium tuberculosis		['input','Walker_2022','tbprofiler','CRyPTIC_PHE','diff']	99.59	40	true	lineage4	true	true	true	true	true	true	false	true	true	true	false	false	false
SAMEA7547447	ERR4813941	WGS	BRAZIL	ERX4683931	Illumina HiSeq 4000	PAIRED	RANDOM	GENOMIC	ILLUMINA	ERS5304101	ERP124940	['773302','22466840','ERP124940','PRJEB41200','project.Brazil','ERR4813941','experiment.16814','ERX4683931','sample.16814','SAMEA7547447','run.16814','ERS5304101']	2018	2021-11-10T11:02:00.000000+0000			BRA	South America						S				S	S	S	S	S				S		S	S	S	S	S	S	498	498621300	224066183	PRJEB41200	['Walker_2022','CRyPTIC_reuse_table']		99.76	1707373	59	lineage4.3.4.1	RR-TB	tuberculosis: unclassified		Mycobacterium tuberculosis		['tbprofiler','input','standford','diff','CRyPTIC_BRA','CRyPTIC_reuse_table','Walker_2022']	99.76	59	true	lineage4	true	true	true	true	true	true	true	true	true	true	false	false	false
SAMEA104394430	ERR2199806	WGS	FZB	ERX2254794	Illumina HiSeq 2500	PAIRED		GENOMIC	ILLUMINA	ERS2012372	ERP010814	['ERX2254794','ERR2199806','287903','11930-14','PRJEB9680','ena-STUDY-FZB-22-06-2015-17:16:39:392-292','ERS2012372','SAMEA104394430','ERP010814','ena-RUN-FZB-21-11-2017-14:36:27:941-67','8097189','ena-EXPERIMENT-FZB-21-11-2017-14:36:27:941-67']		2017-11-28T15:17:00.000000+0000			DEU	Europe										S		S					S	S								396	396802000	244413188	PRJEB9680	CRyPTIC_WHO2021_PMC7612554		99.32	1716530	37	lineage4.1.2.1	Sensitive	tuberculosis: human-adapted	L4.1.2.1	Mycobacterium tuberculosis		['tbprofiler','diff','input','Napier_2020','Walker_2022']	99.32	37	true	lineage4	true	true	true	true	true	true	false	true	true	true	false	false	false
SAMEA7547609	ERR4814103	WGS	BRAZIL	ERX4684093	Illumina HiSeq 4000	PAIRED	RANDOM	GENOMIC	ILLUMINA	ERS5304263	ERP124940	['PRJEB41200','SAMEA7547609','ERP124940','sample.16976','experiment.16976','773302','22467002','ERS5304263','project.Brazil','ERR4814103','ERX4684093','run.16976']	2018	2021-11-10T11:04:00.000000+0000			BRA	South America						S				S	S	S	S	S				S		S	S	S	S	S	S	446	446693100	199529021	PRJEB41200	['CRyPTIC_reuse_table','Walker_2022']		99.57	1737637	65	lineage4.8	Sensitive	tuberculosis: unclassified		Mycobacterium tuberculosis		['diff','tbprofiler','Walker_2022','standford','input','CRyPTIC_BRA','CRyPTIC_reuse_table']	99.57	65	true	lineage4	true	true	true	true	true	true	true	true	true	true	false	false	false
SAMEA7552791	ERR4819426	WGS	PUBLIC HEALTH ENGLAND	ERX4689268	Illumina HiSeq 2500	PAIRED	RANDOM	GENOMIC	ILLUMINA	ERS5309438	ERP124941	['run.22246','ERP124941','sample.22246','PRJEB41201','22472183','SAMEA7552791','ERS5309438','project.PHE-TB','ERX4689268','experiment.22246','773303','ERR4819426']		2021-11-10T21:15:00.000000+0000			GBR	Europe										S		S						S								275	275646335	132202898	PRJEB41201	Walker_2022		99.54	2356125	53	lineage4.1.2.1	Sensitive	tuberculosis: unclassified		Mycobacterium tuberculosis		['Walker_2022','tbprofiler','input','CRyPTIC_PHE','diff']	99.54	53	true	lineage4	true	true	true	true	true	true	false	true	true	true	false	false	false
SAMEA8718327	ERR8975076	WGS	CTB/NICD	ERX5543432	Illumina HiSeq 4000	PAIRED	RANDOM	GENOMIC	ILLUMINA	ERS6402773	ERP128647	['ERX5543432','experiment.14222','run.14222.1','PRJEB44577','project.Wellcome_clinical_isolates_site10','ERR8975076','SAMEA8718327','773351','sample.14222','ERP128647','ERS6402773','26339298']		2022-03-15T07:17:00.000000+0000			ZAF	Africa						S				S	I	S	S	S				S		S	S	S	S	S	S	500	500094600	212716733	PRJEB44577	CRyPTIC_reuse_table		99.38	1721017	59	lineage1.2.2.2	Sensitive	tuberculosis: unclassified		Mycobacterium tuberculosis		['CRyPTIC_CTB-NICD','tbprofiler','CRyPTIC_reuse_table','diff','input']	99.38	59	true	lineage1	true	true	true	true	true	true	false	true	true	true	false	false	false
SAMEA7543951	ERR4810891	WGS	CCDC	ERX4679337	HiSeq X Ten	PAIRED	RANDOM	GENOMIC	ILLUMINA	ERS5300609	ERP124934	['ERX4679337','773297','run.11419','experiment.11419','ERR4810891','project.CDC_22','SAMEA7543951','PRJEB41194','ERS5300609','sample.11419','ERP124934','22463785']		2021-11-10T05:15:00.000000+0000			CHN	Asia						S	S			I	S	R	S	S				S	S	S	S	S	S	S	S	1548	1548298200	645264654	PRJEB41194	['Walker_2022','CRyPTIC_reuse_table']		99.48	1760668	60	lineage2.2.1	MDR-TB	tuberculosis: unclassified		Mycobacterium tuberculosis		['CRyPTIC_reuse_table','CRyPTIC_CCDC_CDC_22','diff','tbprofiler','Walker_2022','input']	99.48	60	true	lineage2	true	true	true	true	true	true	false	true	true	true	false	false	false
SAMEA10030355	ERR7911233	WGS	FZB	ERX7478630	NextSeq 500	PAIRED		GENOMIC	ILLUMINA	ERS7708562	ERP132622	['ERP132622','794636','16-05578','ena-EXPERIMENT-FZB-05-01-2022-10:45:57:310-391','ena-STUDY-FZB-22-10-2021-10:26:06:450-343','PRJEB48275','ERR7911233','ERX7478630','ERS7708562','24682322','ena-RUN-FZB-05-01-2022-10:45:57:310-391','SAMEA10030355']		2022-05-09T05:48:00.000000+0000			MDA	Europe						S	S			S		R	S	S			S	R					S			493	493947501	216832665	PRJEB48275	Finci_2022		99.52	1577675	54	lineage2.2.1	MDR-TB	tuberculosis: human-adapted	L2.2.1	Mycobacterium tuberculosis		['tbprofiler','Finci_2022','diff','input']	99.52	54	true	lineage2	true	true	true	true	true	true	false	true	true	true	false	false	false
SAMEA7562967	ERR4830527	WGS	AFRICAN HEALTH RESEARCH INSTITUTE	ERX4700511	NextSeq 550	PAIRED	RANDOM	GENOMIC	ILLUMINA	ERS5319600	ERP124989	['ERR4830527','project.MXDRTB1','run.26479','sample.26479','experiment.26479','ERP124989','22478534','ERX4700511','773315','SAMEA7562967','ERS5319600','PRJEB41248']		2021-11-11T10:02:00.000000+0000			ZAF	Africa						S				S	S	S	S	S			S	S		S	S	S	S	S	S	1216	1216909604	542826315	PRJEB41248	['CRyPTIC_reuse_table','Walker_2022']		99.48	1667462	52	lineage2.2.1.1	Sensitive	tuberculosis: unclassified		Mycobacterium tuberculosis		['diff','CRyPTIC_reuse_table','input','tbprofiler','CRyPTIC_AHRI','Walker_2022']	99.48	52	true	lineage2	true	true	true	true	true	true	false	true	true	true	false	false	false
SAMEA3558470	ERR1034937	WGS	LSHTM	ERX1113735	Illumina MiSeq	PAIRED		GENOMIC	ILLUMINA	ERS865619	ERP011639	['ena-EXPERIMENT-LSHTM-25-09-2015-14:04:49:442-362','ena-STUDY-LSHTM-18-08-2015-18:02:02:463-104','ERP011639','ERX1113735','SAMEA3558470','ERS865619','mtb362','ERR1034937','PRJEB10385','297845','4154766','ena-RUN-LSHTM-25-09-2015-14:04:49:442-362']		2015-12-10T04:57:00.000000+0000			ZAF	Africa										S	S	R						S	S							976	976798410	633063775	PRJEB10385	Coll_2018		99.73	1016870	23	lineage4.8.1	Sensitive	tuberculosis: human-adapted	L4.8.1	Mycobacterium tuberculosis		['tbprofiler','diff','input','Coll_2018','Napier_2020']	99.73	23	true	lineage4	true	true	true	true	true	true	false	true	true	true	false	false	false
SAMEA104362381	ERR2184540	WGS	UNIVERSIDAD PERUANA CAYETANO HEREDIA, PERU	ERX2240707	Illumina HiSeq 4000	PAIRED	RANDOM	GENOMIC	ILLUMINA	ERS1987359	ERP104985	['ERP104985','12061771','548708','ERX2240707','sample.828','ERS1987359','experiment.828','run.828','SAMEA104362381','ERR2184540','PRJEB23245','project.Peru-set1-Tandem']		2021-10-17T08:41:00.000000+0000			PER	South America						S				S	S	S	S	S				S		S	S	S	S	S	S	531	531865200	229018514	PRJEB23245	['Walker_2022','CRyPTIC_reuse_table']		99.61	1707241	59	lineage4.1.2.1	Sensitive	tuberculosis: unclassified		Mycobacterium tuberculosis		['tbprofiler','Walker_2022','CRyPTIC_reuse_table','input','CRyPTIC_UPCH','diff']	99.61	59	true	lineage4	true	true	true	true	true	true	false	true	true	true	false	false	false
SAMEA7562729	ERR4830289	WGS	OUCRU-HCMC	ERX4700273	Illumina MiSeq	PAIRED	RANDOM	GENOMIC	ILLUMINA	ERS5319362	ERP124988	['ERS5319362','773314','ERP124988','22478296','experiment.15765','ERX4700273','project.CRyPTIC_08_02TBextension','run.15765','SAMEA7562729','ERR4830289','sample.15765','PRJEB41247']		2021-11-11T09:06:00.000000+0000			VNM	Asia						S				S	S	S	S	S				S		S	S	S	S	S	S	831	831307972	450433929	PRJEB41247	['CRyPTIC_reuse_table','Walker_2022']		99.48	1903651	42	lineage2.2.1.1	Sensitive	tuberculosis: unclassified		Mycobacterium tuberculosis		['diff','CRyPTIC_OUCRU','Walker_2022','input','tbprofiler','CRyPTIC_reuse_table']	99.48	42	true	lineage2	true	true	true	true	true	true	false	true	true	true	false	false	false
SAMEA7524914	ERR4796458	WGS	FOUNDATION FOR MEDICAL RESEARCH INDIA	ERX4665872	NextSeq 500	PAIRED	RANDOM	GENOMIC	ILLUMINA	ERS5281389	ERP124850	['ERR4796458','773292','experiment.1183','PRJEB41116','run.1183','22458479','ERX4665872','sample.1183','ERP124850','project.Mumbai','SAMEA7524914','ERS5281389']		2021-11-09T21:57:00.000000+0000			IND	Asia	Mumbai					S	S			I	S	R	S	S				R		S	S	S	S	S	R	865	865789200	371081997	PRJEB41116	['CRyPTIC_reuse_table','Walker_2022']		99.52	1588371	52	lineage3	MDR-TB	tuberculosis: unclassified		Mycobacterium tuberculosis		['tbprofiler','Walker_2022','CRyPTIC_IND','CRyPTIC_reuse_table','diff','input']	99.52	52	true	lineage3	true	true	true	true	true	true	false	true	true	true	false	false	false
SAMN03648433	SRR2101186	WGS	UNIVERSITY OF OXFORD	SRX1095880	Illumina HiSeq 2500	PAIRED	RANDOM	GENOMIC	ILLUMINA	SRS991249	SRP061066	['282721','SRP061066','SRR2101186','SRS991249','SAMN03648433','58e908f7-2ba6-490e-aaa5-389a2622af07_R00000039_v3.bam','C00017919','SRX1095880','3648433','PRJNA282721']		2015-07-17T03:32:00.000000+0000			GBR	Europe										S		S					S	S								436	436645200	297833718	PRJNA282721	CRyPTIC_WHO2021_PMC7612554		99.52	1882327	42	lineage3	Sensitive	tuberculosis: human-adapted	L3	Mycobacterium tuberculosis		['input','Napier_2020','Menardo_2021','Walker_2022','diff','tbprofiler','Menardo_2018']	99.52	42	true	lineage3	true	true	true	true	true	true	false	true	true	true	false	false	false
SAMEA1102317	ERR2510616	WGS	SAN RAFFAELE SCIENTIFIC INSTITUTE	ERX2530031	NextSeq 500	PAIRED	RANDOM	GENOMIC	ILLUMINA	ERS2394932	ERP107941	['493033','sample.3626','ERS2394932','ERP107941','ERX2530031','10121244','run.3626','experiment.3626','ERR2510616','SAMEA1102317','PRJEB25972','project.First_10k_genomes_study_set_3']		2021-10-23T14:06:00.000000+0000			PAK	Asia						S				R	S	R	S	R				R	R	S	S	S	R	S	S	373	373628278	165629238	PRJEB25972	['Walker_2022','CRyPTIC_reuse_table']		99.52	2062332	70	lineage4.2.2	Pre-XDR-TB	tuberculosis: human-adapted	L4.2.2	Mycobacterium tuberculosis		['input','Walker_2022','diff','CRyPTIC_reuse_table','Napier_2020','CRyPTIC_SanRaffaele','tbprofiler']	99.52	70	true	lineage4	true	true	true	true	true	true	false	true	true	true	false	false	false
SAMEA7561423	ERR4828985	WGS	SAN RAFFAELE SCIENTIFIC INSTITUTE	ERX4698969	Illumina MiniSeq	PAIRED	RANDOM	GENOMIC	ILLUMINA	ERS5318058	ERP124983	['ERS5318058','SAMEA7561423','ERX4698969','run.13429','experiment.13429','ERR4828985','773309','PRJEB41242','22476992','project.Italy','sample.13429','ERP124983']		2021-11-11T06:55:00.000000+0000			ITA	Europe						S				S	S	R	R	S				R		S	S	S	R	S	R	245	245840867	95858611	PRJEB41242	['CRyPTIC_reuse_table','Walker_2022']		99.3	1559951	51	lineage4.2.1	MDR-TB	tuberculosis: unclassified		Mycobacterium tuberculosis		['diff','CRyPTIC_SanRaffaele','input','CRyPTIC_reuse_table','Walker_2022','tbprofiler']	99.3	51	true	lineage4	true	true	true	true	true	true	false	true	true	true	false	false	false
SAMEA1019211	ERR046863	WGS	SC	ERX023925	Illumina HiSeq 2000	PAIRED	RANDOM	GENOMIC	ILLUMINA	ERS031512	ERP000276	['ERP000276','203976','SAMEA1019211','ERS031512','Bir_250-sc-2011-04-19T12:42:22Z-1125236','Mycobacterium tuberculosis pilot-sc-2010-07-26','SC_EXP_6540_6#15','ERX023925','SC_RUN_6540_6#15','728219','ERR046863','PRJEB2221']	2008	2014-09-04T01:38:00.000000+0000			GBR	Europe	Midlands		Homo sapiens	3	human					S		S					S	S								737	737422800	479462866	PRJEB2221	CRyPTIC_WHO2021_PMC7612554		99.13	1092476	17	lineage3	Sensitive	tuberculosis: human-adapted	L3	Mycobacterium tuberculosis		['Napier_2020','input','Walker_2022','diff','tbprofiler']	99.13	17	true	lineage3	true	true	true	true	true	true	true	true	true	true	true	false	false
SAMEA3446544	ERR2517278	WGS	RIVM	ERX2536494	Illumina HiSeq 2500	PAIRED	RANDOM	GENOMIC	ILLUMINA	ERS2401956	ERP107973	['project.First_10k_genomes_study_set_10','ERX2536494','sample.8749','SAMEA3446544','experiment.8749','ERR2517278','ERS2401956','PRJEB26002','run.8749','ERP107973','10126615','493040']		2022-07-17T17:10:00.000000+0000			NLD	Europe										S		S					S	S	R							565	565969820	307181123	PRJEB26002	Walker_2022		99.42	1731332	47	lineage3.1.1	Sensitive	tuberculosis: human-adapted	L3.1.1	Mycobacterium tuberculosis		['Walker_2022','diff','tbprofiler','Napier_2020','input','CRyPTIC_RIVM']	99.42	47	true	lineage3	true	true	true	true	true	true	false	true	true	true	false	false	false
SAMEA8741212	ERR5917727	WGS	SAN RAFFAELE SCIENTIFIC INSTITUTE	ERX5558841	NextSeq 500	PAIRED	RANDOM	GENOMIC	ILLUMINA	ERS6420795	ERP128645	['run.26955','22480043','PRJEB44575','project.Belarus_site06','ERS6420795','experiment.26955','ERP128645','sample.26955','ERR5917727','SAMEA8741212','ERX5558841','773350']		2021-11-11T12:55:00.000000+0000			BLR	Europe						S	S			S	S	S	S	S			S	S	S	S	S	S	S	S	S	293	293974854	120052660	PRJEB44575	['Walker_2022','CRyPTIC_reuse_table']		99.54	1829425	60	lineage4.8	Sensitive	tuberculosis: unclassified		Mycobacterium tuberculosis		['diff','input','CRyPTIC_reuse_table','tbprofiler','CRyPTIC_SanRaffaele_Belarus','Walker_2022']	99.54	60	true	lineage4	true	true	true	true	true	true	false	true	true	true	false	false	false
SAMEA1016178	ERR067703	WGS	SC	ERX045566	Illumina HiSeq 2000	PAIRED	RANDOM	GENOMIC	ILLUMINA	ERS053730	ERP000192	['SC_EXP_6954_8#80','ERP000192','777029','Variation discovery in Russian TB isolates-sc-2010','SAMEA1016178','ERX045566','Variation discovery in Russian TB isolates-sc-2010-04-20','ERR067703','SC_RUN_6954_8#80','PRJEB2138','203970','ERS053730','1466V-sc-2011-09-07T13:20:04Z-1276550']	2009	2014-09-13T12:28:00.000000+0000			RUS	Europe	Samara		Homo sapiens	3	human					S		S						S	S							331	331115400	177580300	PRJEB2138	CRyPTIC_WHO2021_PMC7612554		99.56	3201987	73	lineage4.1.2	Other	tuberculosis: human-adapted	L4.1.2	Mycobacterium tuberculosis		['tbprofiler','Napier_2020','Walker_2022','Menardo_2018','diff','Stucki_2016','Nimmo_2024','input']	99.56	73	true	lineage4	true	true	true	true	true	true	true	true	true	true	true	false	false
SAMEA3447634	ERR2517380	WGS	RIVM	ERX2536596	Illumina HiSeq 2500	PAIRED	RANDOM	GENOMIC	ILLUMINA	ERS2402058	ERP107973	['run.9031','ERS2402058','ERX2536596','PRJEB26002','ERP107973','experiment.9031','ERR2517380','sample.9031','project.First_10k_genomes_study_set_10','493040','SAMEA3447634','10126717']		2021-10-23T20:15:00.000000+0000			NLD	Europe										S		S					S	S	S							333	333263857	179760894	PRJEB26002	Walker_2022		99.16	2446493	55	lineage3	Sensitive	tuberculosis: human-adapted	L3	Mycobacterium tuberculosis		['tbprofiler','CRyPTIC_RIVM','diff','Walker_2022','Napier_2020','input']	99.16	55	true	lineage3	true	true	true	true	true	true	false	true	true	true	false	false	false
SAMEA7526609	ERR4798055	WGS	FOUNDATION FOR MEDICAL RESEARCH INDIA	ERX4667474	NextSeq 500	PAIRED	RANDOM	GENOMIC	ILLUMINA	ERS5283082	ERP124850	['experiment.13048','ERS5283082','run.13048','SAMEA7526609','ERR4798055','ERX4667474','ERP124850','22460172','PRJEB41116','773292','project.Mumbai','sample.13048']		2021-11-09T23:07:00.000000+0000			IND	Asia	Mumbai					S	S				S	R	S	S				R			S		S	S		470	470819400	198999400	PRJEB41116	Walker_2022		99.58	1721814	57	lineage4.3	MDR-TB	tuberculosis: unclassified		Mycobacterium tuberculosis		['tbprofiler','Walker_2022','diff','input','CRyPTIC_IND']	99.58	57	true	lineage4	true	true	true	true	true	true	false	true	true	true	false	false	false
SAMEA3445248	ERR2517205	WGS	RIVM	ERX2536421	Illumina HiSeq 2500	PAIRED	RANDOM	GENOMIC	ILLUMINA	ERS2401883	ERP107973	['experiment.8550','sample.8550','project.First_10k_genomes_study_set_10','10126542','ERS2401883','ERR2517205','ERX2536421','run.8550','493040','ERP107973','SAMEA3445248','PRJEB26002']		2021-10-23T20:15:00.000000+0000			NLD	Europe										S		S					S	S	S							525	525475039	293662584	PRJEB26002	Walker_2022		99.44	1757370	47	lineage4.1.2.1	Sensitive	tuberculosis: human-adapted	L4.1.2.1	Mycobacterium tuberculosis		['CRyPTIC_RIVM','Napier_2020','Walker_2022','input','diff','tbprofiler']	99.44	47	true	lineage4	true	true	true	true	true	true	false	true	true	true	false	false	false
SAMEA7544688	ERR4811630	WGS	CCDC	ERX4681175	HiSeq X Ten	PAIRED	RANDOM	GENOMIC	ILLUMINA	ERS5301345	ERP124937	['SAMEA7544688','project.CDC_192','PRJEB41197','ERP124937','22464523','sample.15244','773299','ERR4811630','run.15244','experiment.15244','ERX4681175','ERS5301345']		2021-11-10T07:11:00.000000+0000			CHN	Asia							S				S	S	S					S	S				S			1663	1663427400	706299396	PRJEB41197	Walker_2022		99.57	1792369	61	lineage2.2.1	Sensitive	tuberculosis: unclassified		Mycobacterium tuberculosis		['Walker_2022','diff','CRyPTIC_CCDC_CDC_192','tbprofiler','input']	99.57	61	true	lineage2	true	true	true	true	true	true	false	true	true	true	false	false	false
SAMN08215227	SRR6397755	WGS	BC CENTRE FOR DISEASE CONTROL PUBLIC HEALTH LABORATORY	SRX3490903	HiSeq X Ten	PAIRED	RANDOM	GENOMIC	ILLUMINA	SRS2774785	SRP119652	['SRP119652','8215227','BC10-Mtb313','SRS2774785','PRJNA413593','SAMN08215227','SRX3490903','BC10-Mtb313_1.fastq.gz','SRR6397755','413593']	2010	2017-12-25T03:04:00.000000+0000		49.15 N 123.7 W	CAN	North America	British Columbia		Homo sapiens	3	human					S		S						S	S							768	768251000	359782708	PRJNA413593	CRyPTIC_WHO2021_PMC7612554		99.51	1852979	52	lineage4.1.1.2	Sensitive	tuberculosis: human-adapted	L4	Mycobacterium tuberculosis		['tbprofiler','input','Napier_2020','Walker_2022','diff']	99.51	52	true	lineage4	true	true	true	true	true	true	true	true	true	true	true	false	false
SAMN03653275	SRR2024974	WGS	FUDAN UNIVERSITY	SRX1027367	Illumina HiSeq 2000	PAIRED	size fractionation	GENOMIC	ILLUMINA	SRS936015	SRP058221	['10_2232_sort.bam','10_2232','SRS936015','3653275','SRP058221','75','SRR2024974','SRX1027367','SAMN03653275','PRJNA283583','283583']	2010	2015-05-14T04:01:00.000000+0000		31.21873 N 121.49571 E	CHN	Asia	Shanghai	sputum	Homo sapiens	3	human					S		R						R	R							2145	2145780193	734590917	PRJNA283583	CRyPTIC_WHO2021_PMC7612554		99.38	1507332	32	lineage2.2.1	MDR-TB	tuberculosis: human-adapted	L2.2.1	Mycobacterium tuberculosis		['input','tbprofiler','Napier_2020','Walker_2022','diff']	99.38	32	true	lineage2	true	true	true	true	true	true	true	true	true	true	true	false	false
SAMEA7548764	ERR4815404	WGS	PUBLIC HEALTH ENGLAND	ERX4685246	Illumina MiSeq	PAIRED	RANDOM	GENOMIC	ILLUMINA	ERS5305416	ERP124941	['PRJEB41201','ERX4685246','ERS5305416','ERR4815404','sample.18224','run.18224','773303','project.PHE-TB','SAMEA7548764','ERP124941','22468161','experiment.18224']		2021-11-10T14:06:00.000000+0000			GBR	Europe																	S									343	343081312	227388844	PRJEB41201	Walker_2022		99.65	1650671	52	lineage4.9	Sensitive	tuberculosis: unclassified		Mycobacterium tuberculosis		['CRyPTIC_PHE','Walker_2022','diff','tbprofiler','input']	99.65	52	true	lineage4	true	true	true	true	true	true	false	true	true	true	false	false	false
SAMN03647369	SRR2100196	WGS	UNIVERSITY OF OXFORD	SRX1094890	Illumina HiSeq 2500	PAIRED	RANDOM	GENOMIC	ILLUMINA	SRS991661	SRP061066	['C00008731','SRS991661','SAMN03647369','SRR2100196','3647369','PRJNA282721','282721','73bd4754-4d43-4c38-a643-2d6e0edc7227_R00000039_v3.bam','SRX1094890','SRP061066']		2015-07-22T16:24:00.000000+0000			GBR	Europe										S		R						S								590	590557600	449183785	PRJNA282721	CRyPTIC_WHO2021_PMC7612554		99.09	1859021	41	lineage1.1.3.2	HR-TB	tuberculosis: human-adapted	L1.1.3.2	Mycobacterium tuberculosis		['Menardo_2018','Menardo_2021','input','tbprofiler','diff','Walker_2022','Napier_2020']	99.09	41	true	lineage1	true	true	true	true	true	true	false	true	true	true	false	false	false
SAMEA8741252	ERR5917767	WGS	SAN RAFFAELE SCIENTIFIC INSTITUTE	ERX5558881	NextSeq 500	PAIRED	RANDOM	GENOMIC	ILLUMINA	ERS6420835	ERP128645	['run.27038','SAMEA8741252','773350','22480083','sample.27038','project.Belarus_site06','ERP128645','experiment.27038','PRJEB44575','ERR5917767','ERS6420835','ERX5558881']		2021-11-11T12:56:00.000000+0000			BLR	Europe						S	S			S	S	S	S	S			S	S	S	S	S	S	S	S	S	404	404007383	171392184	PRJEB44575	['Walker_2022','CRyPTIC_reuse_table']		99.53	1741503	57	lineage4.8	Sensitive	tuberculosis: unclassified		Mycobacterium tuberculosis		['CRyPTIC_SanRaffaele_Belarus','Walker_2022','input','tbprofiler','CRyPTIC_reuse_table','diff']	99.53	57	true	lineage4	true	true	true	true	true	true	false	true	true	true	false	false	false
SAMEA7527131	ERR4798571	WGS	FOUNDATION FOR MEDICAL RESEARCH INDIA	ERX4667995	NextSeq 500	PAIRED	RANDOM	GENOMIC	ILLUMINA	ERS5283603	ERP124850	['ERX4667995','ERS5283603','experiment.15652','22460709','773292','project.Mumbai','sample.15652','run.15652','PRJEB41116','ERP124850','ERR4798571','SAMEA7527131']		2021-11-10T01:27:00.000000+0000			IND	Asia	Mumbai					S	S				S		S	S							S		S	S		992	992344518	445998066	PRJEB41116	Walker_2022		98.61	1610934	50	lineage3	MDR-TB	tuberculosis: unclassified		Mycobacterium tuberculosis		['Walker_2022','diff','CRyPTIC_IND','tbprofiler','input']	98.61	50	true	lineage3	true	true	true	true	true	true	false	true	true	true	false	false	false
SAMN21857506	SRR16089684	WGS	WADSWORTH CENTER - NYS DOH	SRX12376059	Illumina MiSeq	PAIRED	RANDOM	GENOMIC	ILLUMINA	SRS10346963	SRP338930	['PRJNA766641','SRX12376059','766641','SRP338930','21857506','IDR1800013652','SRS10346963','SAMN21857506','SRR16089684','IDR1800013652-01-02_S2_L001_R1_001.fastq.gz']	2018	2021-09-27T16:59:00.000000+0000			USA	North America	New York state		Homo sapiens	3	human					S		S					S	S	S							453	453560832	272948579	PRJNA766641	CRyPTIC_WHO2021_PMC7612554		99.43	1399279	76	lineage1.2.1.2	Other	tuberculosis: unclassified		Mycobacterium tuberculosis		['tbprofiler','input','diff','Walker_2022']	99.43	76	true	lineage1	true	true	true	true	true	true	true	true	true	true	true	false	false
SAMN21616227	SRR16058169	WGS	PUBLIC HEALTH ONTARIO	SRX12345314	Illumina MiSeq	PAIRED	RANDOM	GENOMIC	ILLUMINA	SRS10317694	SRP338617	['2008-119','21616227','bp0','SRP338617','SAMN21616227','2008-119_R1.fastq.gz','SRX12345314','766079','PRJNA766079','SRR16058169','SRS10317694']	2008	2021-09-24T21:48:00.000000+0000			CAN	North America	Ontario		Homo sapiens	3	human					S		S					S	S								567	567261486	321996355	PRJNA766079	CRyPTIC_WHO2021_PMC7612554		99.31	1717437	57	lineage4.4.2	Sensitive	tuberculosis: unclassified		Mycobacterium tuberculosis		['tbprofiler','input','diff','Walker_2022']	99.31	57	true	lineage4	true	true	true	true	true	true	true	true	true	true	true	false	false
SAMN03647245	SRR2100072	WGS	UNIVERSITY OF OXFORD	SRX1094766	Illumina HiSeq 2500	PAIRED	RANDOM	GENOMIC	ILLUMINA	SRS990017	SRP061066	['SRS990017','C00005285','SAMN03647245','SRR2100072','PRJNA282721','3647245','SRX1094766','282721','SRP061066','2204ead1-7809-45f9-ad20-2e618626ff10_R00000039_v3.bam']		2015-07-15T10:16:00.000000+0000			GBR	Europe										S		S						S								696	696947250	557603138	PRJNA282721	CRyPTIC_WHO2021_PMC7612554		99.22	1054526	17	La1.8.1	Other	tuberculosis: unclassified		Mycobacterium tuberculosis		['Menardo_2018','input','Napier_2020','Walker_2022','tbprofiler','diff']	99.22	17	true	La1	true	true	true	true	true	true	false	true	true	true	false	false	false
SAMEA7555856	ERR4822435	WGS	IML GAUTING	ERX4692425	NextSeq 500	PAIRED	RANDOM	GENOMIC	ILLUMINA	ERS5312499	ERP124948	['22475211','SAMEA7555856','sample.26214','ERR4822435','ERS5312499','run.26214','773305','ERP124948','experiment.26214','ERX4692425','PRJEB41208','project.Cryptic_3rd']		2021-11-11T03:15:00.000000+0000			DEU	Europe						S				S	S	S	S	S				S		S	S	S	S	S	S	765	765282268	325691373	PRJEB41208	['CRyPTIC_reuse_table','Walker_2022']		99.43	1723485	58	lineage4.2.2.2	Sensitive	tuberculosis: unclassified		Mycobacterium tuberculosis		['input','Walker_2022','diff','CRyPTIC_Gauting','CRyPTIC_reuse_table','tbprofiler']	99.43	58	true	lineage4	true	true	true	true	true	true	false	true	true	true	false	false	false
SAMN08709225	SRR6832391	WGS	SAN RAFFAELE	SRX3788651	Illumina HiSeq 2500	PAIRED	RANDOM	GENOMIC	ILLUMINA	SRS3041310	SRP128089	['SRP128089','SAMN08709225','SRS3041310','428596','89-1401_090816_UKR_090816_100.gatk.bam','89-1401','8709225','89-1401_WGS','PRJNA428596','bp0','SRR6832391','SRX3788651']		2018-03-14T10:28:00.000000+0000			UKR	Europe			Homo sapiens	3	human	S	S			S		R	R	S			S	R	R				S			293	293950501	136861325	PRJNA428596	CRyPTIC_WHO2021_PMC7612554		99.35	2492082	53	lineage4.2.1	MDR-TB	tuberculosis: unclassified		Mycobacterium tuberculosis		['Walker_2022','tbprofiler','diff','input']	99.35	53	true	lineage4	true	true	true	true	true	true	false	true	true	true	true	false	false
SAMEA7545439	ERR4811935	WGS	UNIVERSIDAD PERUANA CAYETANO HEREDIA	ERX4681925	Illumina HiSeq 4000	PAIRED	RANDOM	GENOMIC	ILLUMINA	ERS5302095	ERP124939	['ERR4811935','773301','PRJEB41199','sample.25171','ERX4681925','SAMEA7545439','ERS5302095','ERP124939','run.25171','experiment.25171','22464828','project.Peru_Wellcome']	2018	2021-11-10T06:58:00.000000+0000			PER	South America						S	S			S	S	R	S	S			S	S	R	S	S	S	S	S	S	562	562005000	255042659	PRJEB41199	['Walker_2022','CRyPTIC_reuse_table']		99.79	1703736	58	lineage4	HR-TB	tuberculosis: unclassified		Mycobacterium tuberculosis		['Walker_2022','tbprofiler','diff','standford','CRyPTIC_reuse_table','input','CRyPTIC_UPCH']	99.79	58	true	lineage4	true	true	true	true	true	true	true	true	true	true	false	false	false
SAMEA2535280	ERR553291	WGS	FZB	ERX512360	Illumina MiSeq	PAIRED		GENOMIC	ILLUMINA	ERS458682	ERP006989	['ERR553291','1314-04','ena-STUDY-FZB-16-09-2014-15:19:15:484-117','SAMEA2535280','269937','ERX512360','ERS458682','1314-04_lib169_miseq_r0017_151bp','ERP006989','PRJEB7281','3301251']	2004	2015-01-28T21:46:00.000000+0000			CHN	Asia										S		S					S	S	S							321	321758633	210254057	PRJEB7281	CRyPTIC_WHO2021_PMC7612554		99.56	1442812	49	lineage2.2.1	Sensitive	tuberculosis: human-adapted	L2.2.1	Mycobacterium tuberculosis		['Nimmo_2024','diff','Walker_2022','input','Napier_2020','tbprofiler','Menardo_2018']	99.56	49	true	lineage2	true	true	true	true	true	true	true	true	true	true	false	false	false
SAMEA7563626	ERR4831185	WGS	IML GAUTING	ERX4701169	NextSeq 500	PAIRED	RANDOM	GENOMIC	ILLUMINA	ERS5320258	ERP125015	['773341','experiment.31199','ERX4701169','SAMEA7563626','sample.31199','ERR4831185','22479192','run.31199','ERS5320258','project.Cryptic_12th','ERP125015','PRJEB41274']		2021-11-11T18:05:00.000000+0000			DEU	Europe						S				S	S	S	S	S				S		S	S	S	S	S	S	668	668345766	296943110	PRJEB41274	['CRyPTIC_reuse_table','Walker_2022']		99.27	1627378	55	lineage1.1.3	Sensitive	tuberculosis: unclassified		Mycobacterium tuberculosis		['input','CRyPTIC_Gauting','Walker_2022','diff','CRyPTIC_reuse_table','tbprofiler']	99.27	55	true	lineage1	true	true	true	true	true	true	false	true	true	true	false	false	false
SAMN03647778	SRR2100605	WGS	UNIVERSITY OF OXFORD	SRX1095299	Illumina HiSeq 2500	PAIRED	RANDOM	GENOMIC	ILLUMINA	SRS990212	SRP061066	['SAMN03647778','282721','3647778','PRJNA282721','SRR2100605','540088c4-b0a3-42c5-bd90-4be9b3abbe17_R00000039_v2.bam','C00013017','SRX1095299','SRP061066','SRS990212']		2015-07-16T23:28:00.000000+0000			GBR	Europe										S		S					S	S								357	357773200	235323116	PRJNA282721	CRyPTIC_WHO2021_PMC7612554		99.49	1888195	42	lineage3	Sensitive	tuberculosis: human-adapted	L3	Mycobacterium tuberculosis		['input','tbprofiler','Menardo_2018','Napier_2020','Walker_2022','diff','Menardo_2021']	99.49	42	true	lineage3	true	true	true	true	true	true	false	true	true	true	false	false	false
SAMEA8718288	ERR8975036	WGS	CTB/NICD	ERX5543394	Illumina HiSeq 4000	PAIRED	RANDOM	GENOMIC	ILLUMINA	ERS6402734	ERP128647	['26339260','773351','experiment.14183','ERR8975036','ERP128647','SAMEA8718288','project.Wellcome_clinical_isolates_site10','ERS6402734','PRJEB44577','ERX5543394','run.14183.1','sample.14183']		2022-03-15T07:15:00.000000+0000			ZAF	Africa						S				R	S	R	S	S				R		S	S	S	S	S	R	480	480702300	206266050	PRJEB44577	CRyPTIC_reuse_table		99.57	1706573	59	lineage2.2.1.1	MDR-TB	tuberculosis: unclassified		Mycobacterium tuberculosis		['diff','CRyPTIC_reuse_table','tbprofiler','input','CRyPTIC_CTB-NICD']	99.57	59	true	lineage2	true	true	true	true	true	true	false	true	true	true	false	false	false
SAMEA7564302	ERR4831986	WGS	OUCRU-HCMC	ERX4701929	Illumina MiSeq	PAIRED	RANDOM	GENOMIC	ILLUMINA	ERS5320933	ERP125021	['ERP125021','SAMEA7564302','ERS5320933','PRJEB41280','project.CRyPTIC_08_02TB','773347','22479867','ERR4831986','run.32925','sample.32925','ERX4701929','experiment.32925']		2021-11-11T12:00:00.000000+0000			VNM	Asia						S				R	S	R	S	S				R		S	S	S	S	S	R	273	273663809	163995769	PRJEB41280	['Walker_2022','CRyPTIC_reuse_table']		99.26	790659	38	lineage2.2.1	MDR-TB	tuberculosis: unclassified		Mycobacterium tuberculosis		['CRyPTIC_OUCRU','input','CRyPTIC_reuse_table','diff','tbprofiler','Walker_2022']	99.26	38	true	lineage2	true	true	true	true	true	true	false	true	true	true	false	false	false
SAMEA1119275	ERR2514094	WGS	PHE	ERX2533304	Illumina MiSeq	PAIRED	RANDOM	GENOMIC	ILLUMINA	ERS2398684	ERP107961	['10123221','493034','project.First_10k_genomes_study_set_4','run.6030','ERP107961','SAMEA1119275','ERR2514094','ERS2398684','experiment.6030','ERX2533304','PRJEB25991','sample.6030']		2021-10-23T17:05:00.000000+0000			GBR	Europe	England									S		R					S	S								213	213030123	129237899	PRJEB25991	Walker_2022		99.65	1177183	38	lineage4.8.2	HR-TB	tuberculosis: human-adapted	L4.8.2	Mycobacterium tuberculosis		['tbprofiler','Walker_2022','diff','CRyPTIC_PHE','input','Napier_2020']	99.65	38	true	lineage4	true	true	true	true	true	true	false	true	true	true	false	false	false
SAMEA3442615	ERR2516992	WGS	PHE	ERX2536207	Illumina MiSeq	PAIRED	RANDOM	GENOMIC	ILLUMINA	ERS2401669	ERP107972	['ERX2536207','run.9286','ERS2401669','sample.9286','project.First_10k_genomes_study_set_9','experiment.9286','493039','PRJEB26001','10126329','ERR2516992','SAMEA3442615','ERP107972']		2021-10-23T20:15:00.000000+0000			GBR	Europe	England									S		S						S								745	745359254	483678140	PRJEB26001	Walker_2022		99.55	1506798	49	lineage4.6.2.2	Sensitive	tuberculosis: human-adapted	L4.6.2.2	Mycobacterium tuberculosis		['Napier_2020','tbprofiler','Walker_2022','CRyPTIC_PHE','diff','input']	99.55	49	true	lineage4	true	true	true	true	true	true	false	true	true	true	false	false	false
SAMEA8719216	ERR8976093	WGS	CTB/NICD	ERX5544319	Illumina NovaSeq 6000	PAIRED	RANDOM	GENOMIC	ILLUMINA	ERS6403660	ERP128647	['PRJEB44577','ERR8976093','ERP128647','26340184','run.29651.1','ERX5544319','SAMEA8719216','ERS6403660','experiment.29651','773351','sample.29651','project.Wellcome_clinical_isolates_site10']		2022-03-15T07:54:00.000000+0000			ZAF	Africa						R				S	S	S	R	S				R		S	S	S	S	S	R	671	671646792	222616968	PRJEB44577	CRyPTIC_reuse_table		99.54	1818521	63	lineage2.2.1.1	RR-TB	tuberculosis: unclassified		Mycobacterium tuberculosis		['diff','input','CRyPTIC_CTB-NICD','tbprofiler','CRyPTIC_reuse_table']	99.54	63	true	lineage2	true	true	true	true	true	true	false	true	true	true	false	false	false
SAMEA1403920	ERR137206	WGS	SC	ERX113224	Illumina HiSeq 2000	PAIRED	RANDOM	GENOMIC	ILLUMINA	ERS096336	ERP000192	['Variation discovery in Russian TB isolates-sc-2010','PRJEB2138','SC_EXP_7769_7#16','ERP000192','1089493','ERR137206','SAMEA1403920','1250K-sc-2012-02-21T11:36:25Z-1364698','SC_RUN_7769_7#16','ERS096336','203970','ERX113224','Variation discovery in Russian TB isolates-sc-2010-04-20']	2009	2014-10-16T01:30:00.000000+0000			RUS	Europe	Samara		Homo sapiens	3	human	S	S			S		R		S				R	R				R			1029	1029379200	618542171	PRJEB2138	CRyPTIC_WHO2021_PMC7612554		99.53	1872077	43	lineage2.2.1	MDR-TB	tuberculosis: human-adapted	L2.2.1	Mycobacterium tuberculosis		['input','Menardo_2018','tbprofiler','diff','Napier_2020','Walker_2022']	99.53	43	true	lineage2	true	true	true	true	true	true	true	true	true	true	true	false	false
SAMEA8718942	ERR8975818	WGS	CTB/NICD	ERX5544046	Illumina NovaSeq 6000	PAIRED	RANDOM	GENOMIC	ILLUMINA	ERS6403387	ERP128647	['26339911','ERP128647','ERR8975818','sample.29378','773351','ERX5544046','run.29378.1','SAMEA8718942','experiment.29378','project.Wellcome_clinical_isolates_site10','PRJEB44577','ERS6403387']		2022-03-15T07:42:00.000000+0000			ZAF	Africa										S	S	S	S	S				R		S	R	S	S	S	R	1285	1285514340	408463934	PRJEB44577	CRyPTIC_reuse_table		99.75	1853656	64	lineage4.3.4.2.1	RR-TB	tuberculosis: unclassified		Mycobacterium tuberculosis		['tbprofiler','input','CRyPTIC_reuse_table','CRyPTIC_CTB-NICD','diff']	99.75	64	true	lineage4	true	true	true	true	true	true	false	true	true	true	false	false	false
SAMN08436273	SRR6650358	WGS	SAN RAFFAELE	SRX3627774	Illumina HiSeq 2500	PAIRED	RANDOM	GENOMIC	ILLUMINA	SRS2894560	SRP128089	['SRX3627774','131615','SAMN08436273','SRS2894560','PRJNA428596','131615_WGS','131615_210916_BGD_210916_100.gatk.bam','428596','SRR6650358','SRP128089','bp0','8436273']		2018-02-26T13:31:00.000000+0000			BGD	Asia			Homo sapiens	3	human					S		S		S				S	S				S			280	280881303	123449919	PRJNA428596	CRyPTIC_WHO2021_PMC7612554		99.31	2100059	46	lineage1.1.3.1	Sensitive	tuberculosis: human-adapted	L1.1.3	Mycobacterium tuberculosis		['Menardo_2021','Walker_2022','input','diff','tbprofiler']	99.31	46	true	lineage1	true	true	true	true	true	true	false	true	true	true	true	false	false
SAMEA7526148	ERR4797597	WGS	FOUNDATION FOR MEDICAL RESEARCH INDIA	ERX4667013	NextSeq 500	PAIRED	RANDOM	GENOMIC	ILLUMINA	ERS5282621	ERP124850	['SAMEA7526148','experiment.10585','project.Mumbai','sample.10585','ERR4797597','ERX4667013','run.10585','ERS5282621','ERP124850','22459711','PRJEB41116','773292']		2021-11-09T23:16:00.000000+0000			IND	Asia	Mumbai					S	S			S	S	R	S	S				R			S		S	S		1905	1905047100	884122936	PRJEB41116	Walker_2022		99.39	1501089	45	lineage3.1.2	MDR-TB	tuberculosis: unclassified		Mycobacterium tuberculosis		['CRyPTIC_IND','tbprofiler','input','diff','Walker_2022']	99.39	45	true	lineage3	true	true	true	true	true	true	false	true	true	true	false	false	false
SAMEA7542112	ERR4810537	WGS	CCDC	ERX4678983	HiSeq X Ten	PAIRED	RANDOM	GENOMIC	ILLUMINA	ERS5298564	ERP124934	['PRJEB41194','project.CDC_22','ERX4678983','ERR4810537','sample.10914','experiment.10914','22463431','773297','ERP124934','SAMEA7542112','run.10914','ERS5298564']		2021-11-11T01:47:00.000000+0000			CHN	Asia						S	S			S	S	S	S	S				S	S	S	S	S	S	S	S	1376	1376734800	572390360	PRJEB41194	['Walker_2022','CRyPTIC_reuse_table']		99.55	1765090	61	lineage4.2.2	Sensitive	tuberculosis: unclassified		Mycobacterium tuberculosis		['CRyPTIC_reuse_table','CRyPTIC_CCDC_CDC_22','tbprofiler','Walker_2022','input','diff']	99.55	61	true	lineage4	true	true	true	true	true	true	false	true	true	true	false	false	false
SAMN07766318	SRR6153145	WGS	BC CENTRE FOR DISEASE CONTROL PUBLIC HEALTH LABORATORY	SRX3265192	HiSeq X Ten	PAIRED	RANDOM	GENOMIC	ILLUMINA	SRS2577414	SRP119652	['SRS2577414','SRX3265192','PRJNA413593','413593','SAMN07766318','SRP119652','BC12-Mtb214','SRR6153145','7766318','BC12-Mtb214_2.fastq.gz']	2012	2017-10-10T19:11:00.000000+0000		49.15 N 123.7 W	CAN	North America	British Columbia		Homo sapiens	3	human					S		R					S	S	S							785	785001500	365920338	PRJNA413593	CRyPTIC_WHO2021_PMC7612554		99.34	1801976	51	lineage2.2.1	HR-TB	tuberculosis: human-adapted	L2	Mycobacterium tuberculosis		['diff','Walker_2022','tbprofiler','input','Napier_2020']	99.34	51	true	lineage2	true	true	true	true	true	true	true	true	true	true	true	false	false
SAMEA8718320	ERR8975069	WGS	CTB/NICD	ERX5543425	Illumina HiSeq 4000	PAIRED	RANDOM	GENOMIC	ILLUMINA	ERS6402766	ERP128647	['ERP128647','ERX5543425','ERS6402766','sample.14215','PRJEB44577','ERR8975069','773351','run.14215.1','project.Wellcome_clinical_isolates_site10','experiment.14215','26339291','SAMEA8718320']		2022-03-15T07:17:00.000000+0000			ZAF	Africa						S				S	S	S	S	S				S		S	S	S	S	S	S	470	470500200	200094898	PRJEB44577	CRyPTIC_reuse_table		99.85	1740330	61	lineage4.3.4.2.1	Sensitive	tuberculosis: unclassified		Mycobacterium tuberculosis		['CRyPTIC_reuse_table','diff','tbprofiler','CRyPTIC_CTB-NICD','input']	99.85	61	true	lineage4	true	true	true	true	true	true	false	true	true	true	false	false	false
SAMEA8718864	ERR8975738	WGS	CTB/NICD	ERX5543968	Illumina NovaSeq 6000	PAIRED	RANDOM	GENOMIC	ILLUMINA	ERS6403309	ERP128647	['ERR8975738','26339833','773351','ERP128647','sample.29297','ERS6403309','run.29297.1','SAMEA8718864','experiment.29297','ERX5543968','project.Wellcome_clinical_isolates_site10','PRJEB44577']		2022-03-15T07:37:00.000000+0000			ZAF	Africa						S				R	S	R	S	R				R		S	S	S	R	S	R	739	739235600	250039815	PRJEB44577	CRyPTIC_reuse_table		99.52	1825283	63	lineage2.2.2	Pre-XDR-TB	tuberculosis: unclassified		Mycobacterium tuberculosis		['diff','CRyPTIC_CTB-NICD','CRyPTIC_reuse_table','tbprofiler','input']	99.52	63	true	lineage2	true	true	true	true	true	true	false	true	true	true	false	false	false
SAMEA7560974	ERR4828537	WGS	OUCRU-HCMC	ERX4698521	NextSeq 500	PAIRED	RANDOM	GENOMIC	ILLUMINA	ERS5317610	ERP124982	['ERR4828537','run.12329','ERP124982','22476544','773308','ERX4698521','SAMEA7560974','PRJEB41241','ERS5317610','project.Vietnam','experiment.12329','sample.12329']		2021-11-11T06:52:00.000000+0000			VNM	Asia	Ho Chi Minh City					S				S	S	R	S	S				S		S	S	S	S	S	S	436	436055988	198490375	PRJEB41241	['CRyPTIC_reuse_table','Walker_2022']		99.4	1626122	50	lineage2.2.1	HR-TB	tuberculosis: unclassified		Mycobacterium tuberculosis		['CRyPTIC_OUCRU','tbprofiler','diff','CRyPTIC_reuse_table','Walker_2022','input']	99.4	50	true	lineage2	true	true	true	true	true	true	false	true	true	true	false	false	false
