## Supplemental Table 6 for "UShER-TB: Scalable, Comprehensive, Accessible Phylogenomic Analysis of *Mycobacterium tuberculosis*" (part 8 of 23)

sample_index	run_index	assay_type	center_name	SRX_id	instrument	librarylayout	libraryselection	librarysource	platform	SRS_id	sra_study	primary_search	date_collected	date_sequenced	host_disease	latlon	country	continent	region	isolation_source	host_scienname	host_confidence	host_commonname	pheno_AMIKACIN	pheno_CAPREOMYCIN	pheno_CIPROFLOXACIN	pheno_CYCLOSERINE	pheno_ETHAMBUTOL	pheno_ETHIONAMIDE	pheno_ISONIAZID	pheno_KANAMYCIN	pheno_MOXIFLOXACIN	pheno_OFLOXACIN	pheno_PAS	pheno_PYRAZINAMIDE	pheno_RIFAMPICIN	pheno_STREPTOMYCIN	pheno_BEDAQUILINE	pheno_CLOFAZIMINE	pheno_DELAMANID	pheno_LEVOFLOXACIN	pheno_LINEZOLID	pheno_RIFABUTIN	mbases_sum	bases_sum	bytes_sum	BioProject	pheno_source	coinfection	tbprof_pct_reads_mapped	tbprof_num_reads_mapped	tbprof_median_coverage	tbprof_sublin	tbprof_drtype	clade	lineage	organism	strain	collection	tbprof_pct_reads_mapped_float	tbprof_median_coverage_int	tree	tbprof_primary_lin	input	diff	has_tbprof_sublin	has_tbprof_dr	has_tbprof_lin	pDST	has_date	has_country	has_organism	has_continent	has_host	low_pct_mapped	low_median_cov
SAMEA7545404	ERR4811901	WGS	UNIVERSIDAD PERUANA CAYETANO HEREDIA	ERX4681891	Illumina HiSeq 4000	PAIRED	RANDOM	GENOMIC	ILLUMINA	ERS5302061	ERP124939	['22464794','project.Peru_Wellcome','SAMEA7545404','ERS5302061','ERP124939','run.25137','sample.25137','ERX4681891','experiment.25137','773301','ERR4811901','PRJEB41199']	2018	2021-11-10T06:55:00.000000+0000			PER	South America						S				S	S	S	S	S				S		S	S	S	S	S	S	520	520071300	245548294	PRJEB41199	['Walker_2022','CRyPTIC_reuse_table']		99.63	1551409	53	lineage4.3.2	Sensitive	tuberculosis: unclassified		Mycobacterium tuberculosis		['tbprofiler','standford','Walker_2022','CRyPTIC_UPCH','CRyPTIC_reuse_table','diff','input']	99.63	53	true	lineage4	true	true	true	true	true	true	true	true	true	true	false	false	false
SAMN03648425	SRR2101178	WGS	UNIVERSITY OF OXFORD	SRX1095872	Illumina HiSeq 2500	PAIRED	RANDOM	GENOMIC	ILLUMINA	SRS991256	SRP061066	['SRP061066','3648425','37774d20-cf2c-4b73-8cef-1c15e3ae581a_R00000039_v3.bam','282721','SRX1095872','C00016939','SRR2101178','SAMN03648425','SRS991256','PRJNA282721']		2015-07-15T21:03:00.000000+0000			GBR	Europe										S		S					S	S								379	379997200	284584260	PRJNA282721	CRyPTIC_WHO2021_PMC7612554		99.46	1724788	38	lineage2.2.1	Sensitive	tuberculosis: human-adapted	L2.2.1	Mycobacterium tuberculosis		['input','diff','Walker_2022','tbprofiler','Napier_2020']	99.46	38	true	lineage2	true	true	true	true	true	true	false	true	true	true	false	false	false
SAMEA1556846	ERR181727	WGS	SC	ERX157837	Illumina HiSeq 2000	PAIRED	RANDOM	GENOMIC	ILLUMINA	ERS142623	ERP001072	['SC_RUN_8233_5#54','8000460-sc-2012-05-29T15:22:49Z-1429161','ERX157837','Karonga_Prevention_Study__KPS____whole_genome_sequencing_in_a_whole_population-sc-2011-12-13T10:33:26Z-2066','Karonga_Prevention_Study__KPS____whole_genome_sequ','PRJEB2794','ERR181727','SC_EXP_8233_5#54','SAMEA1556846','ERS142623','ERP001072','1779222','204548']	2007	2012-10-23T11:22:00.000000+0000			MWI	Africa	Karonga	sputum	Homo sapiens	3	human					S		R					S	S	R							311	311795000	158230511	PRJEB2794	Coll_2018		99.68	2763146	64	lineage4.3.4.1	HR-TB	tuberculosis: human-adapted	L4.3.4.1	Mycobacterium tuberculosis		['Coll_2018','Karonga_Prevention_Study','Menardo_2018','input','diff','tbprofiler','Menardo_2021','Napier_2020']	99.68	64	true	lineage4	true	true	true	true	true	true	true	true	true	true	true	false	false
SAMEA7548655	ERR4815295	WGS	PUBLIC HEALTH ENGLAND	ERX4685137	Illumina HiSeq 2500	PAIRED	RANDOM	GENOMIC	ILLUMINA	ERS5305307	ERP124941	['experiment.18115','sample.18115','run.18115','SAMEA7548655','773303','ERS5305307','PRJEB41201','ERP124941','project.PHE-TB','ERR4815295','ERX4685137','22468052']		2021-11-10T14:00:00.000000+0000			GBR	Europe										S		S						S								355	355936860	154214402	PRJEB41201	Walker_2022		99.38	1842960	41	lineage1.1.2	Sensitive	tuberculosis: unclassified		Mycobacterium tuberculosis		['Walker_2022','CRyPTIC_PHE','diff','input','tbprofiler']	99.38	41	true	lineage1	true	true	true	true	true	true	false	true	true	true	false	false	false
SAMEA961618	ERR038287	WGS	SC	ERX015483	Illumina HiSeq 2000	PAIRED	RANDOM	GENOMIC	ILLUMINA	ERS024271	ERP000276	['ERX015483','ERS024271','203976','PRJEB2221','ERR038287','Bir_84-sc-2011-03-07-1093552','SC_RUN_6174_6#11','673079','SAMEA961618','Mycobacterium tuberculosis pilot-sc-2010-07-26','SC_EXP_6174_6#11','ERP000276']	2007	2014-09-01T06:04:00.000000+0000			GBR	Europe	Midlands		Homo sapiens	3	human					S		S					S	S								966	966731550	530528679	PRJEB2221	CRyPTIC_WHO2021_PMC7612554		99.25	1358894	22	lineage3	Sensitive	tuberculosis: human-adapted	L3	Mycobacterium tuberculosis		['input','tbprofiler','diff','Walker_2022','Napier_2020']	99.25	22	true	lineage3	true	true	true	true	true	true	true	true	true	true	true	false	false
SAMN03648227	SRR2100980	WGS	UNIVERSITY OF OXFORD	SRX1095674	Illumina HiSeq 2500	PAIRED	RANDOM	GENOMIC	ILLUMINA	SRS991405	SRP061066	['3648227','SAMN03648227','SRS991405','7c37dbe0-46a7-4e11-b34f-e47fb117709f_R00000039_v3.bam','282721','SRX1095674','PRJNA282721','C00014931','SRR2100980','SRP061066']		2015-07-23T00:08:00.000000+0000			GBR	Europe										S		S					S	S								440	440368800	300947114	PRJNA282721	CRyPTIC_WHO2021_PMC7612554		99.28	1833319	41	lineage3	Sensitive	tuberculosis: human-adapted	L3	Mycobacterium tuberculosis		['Napier_2020','Menardo_2021','diff','Menardo_2018','input','Walker_2022','tbprofiler']	99.28	41	true	lineage3	true	true	true	true	true	true	false	true	true	true	false	false	false
SAMN03648542	SRR2101295	WGS	UNIVERSITY OF OXFORD	SRX1095989	Illumina HiSeq 2500	PAIRED	RANDOM	GENOMIC	ILLUMINA	SRS991167	SRP061066	['SRR2101295','SRS991167','9d41ed0c-02bd-4ba3-aa73-c22f73b5e250','9d41ed0c-02bd-4ba3-aa73-c22f73b5e250_R00000039_v3.bam','PRJNA282721','3648542','SRX1095989','SAMN03648542','SRP061066','282721']		2015-07-23T21:28:00.000000+0000			GBR	Europe										S		S					S	S								267	267318622	153488280	PRJNA282721	CRyPTIC_WHO2021_PMC7612554		99.58	1424722	50	lineage3	Sensitive	tuberculosis: human-adapted	L3	Mycobacterium tuberculosis		['Menardo_2018','diff','input','Walker_2022','Menardo_2021','Napier_2020','tbprofiler']	99.58	50	true	lineage3	true	true	true	true	true	true	false	true	true	true	false	false	false
SAMEA7542257	ERR4810682	WGS	CCDC	ERX4679128	HiSeq X Ten	PAIRED	RANDOM	GENOMIC	ILLUMINA	ERS5298709	ERP124934	['SAMEA7542257','22463576','PRJEB41194','773297','experiment.11064','ERP124934','run.11064','ERX4679128','sample.11064','ERR4810682','project.CDC_22','ERS5298709']		2021-11-10T05:01:00.000000+0000			CHN	Asia						S					S	S	S	S				S		S	S	S	S	S	S	1222	1222664700	512580445	PRJEB41194	['Walker_2022','CRyPTIC_reuse_table']		99.58	1790454	61	lineage2.2.1	Sensitive	tuberculosis: unclassified		Mycobacterium tuberculosis		['tbprofiler','input','CRyPTIC_CCDC_CDC_22','diff','CRyPTIC_reuse_table','Walker_2022']	99.58	61	true	lineage2	true	true	true	true	true	true	false	true	true	true	false	false	false
SAMEA7552559	ERR4819194	WGS	PUBLIC HEALTH ENGLAND	ERX4689036	Illumina HiSeq 2500	PAIRED	RANDOM	GENOMIC	ILLUMINA	ERS5309206	ERP124941	['run.22014','22471951','ERX4689036','sample.22014','PRJEB41201','ERR4819194','SAMEA7552559','experiment.22014','ERS5309206','773303','project.PHE-TB','ERP124941']		2021-11-10T21:13:00.000000+0000			GBR	Europe										S		S						S								341	341620425	147320046	PRJEB41201	Walker_2022		99.75	1807114	39	lineage4.8	Sensitive	tuberculosis: unclassified		Mycobacterium tuberculosis		['Walker_2022','diff','input','CRyPTIC_PHE','tbprofiler']	99.75	39	true	lineage4	true	true	true	true	true	true	false	true	true	true	false	false	false
SAMEA7541725	ERR4809187	WGS	CTB/NICD	ERX4678727	Illumina HiSeq 4000	PAIRED	RANDOM	GENOMIC	ILLUMINA	ERS5298177	ERP124931	['ERS5298177','22463181','ERR4809187','ERX4678727','ERP124931','run.3085','SAMEA7541725','PRJEB41191','sample.3085','project.Gates_clinical_isolates','experiment.3085','773296']		2021-11-11T01:35:00.000000+0000			ZAF	Africa						S				R	R	R	S	R				R		S	S	S	R	S	R	593	593730900	248672505	PRJEB41191	['CRyPTIC_reuse_table','Walker_2022']		99.39	1776859	61	lineage1.2.2.2	Pre-XDR-TB	tuberculosis: unclassified		Mycobacterium tuberculosis		['input','CRyPTIC_CTB-NICD','tbprofiler','Walker_2022','diff','CRyPTIC_reuse_table']	99.39	61	true	lineage1	true	true	true	true	true	true	false	true	true	true	false	false	false
SAMEA7528494	ERR4799909	WGS	FOUNDATION FOR MEDICAL RESEARCH INDIA	ERX4669324	NextSeq 500	PAIRED	RANDOM	GENOMIC	ILLUMINA	ERS5284964	ERP124850	['SAMEA7528494','experiment.29812','ERR4799909','run.29812','PRJEB41116','sample.29812','ERS5284964','773292','22462038','ERX4669324','project.Mumbai','ERP124850']		2021-11-10T02:10:00.000000+0000			IND	Asia	Mumbai					S	S				S	R	S	R				R					R	S		603	603028500	258641303	PRJEB41116	Walker_2022		99.4	1554458	52	lineage2.2.1	Pre-XDR-TB	tuberculosis: unclassified		Mycobacterium tuberculosis		['Walker_2022','tbprofiler','input','diff','CRyPTIC_IND']	99.4	52	true	lineage2	true	true	true	true	true	true	false	true	true	true	false	false	false
SAMN03648260	SRR2101013	WGS	UNIVERSITY OF OXFORD	SRX1095707	Illumina HiSeq 2500	PAIRED	RANDOM	GENOMIC	ILLUMINA	SRS991380	SRP061066	['37bdca32-0526-4c17-80d1-57bc05f92a01_R00000039_v3.bam','282721','SRS991380','SRP061066','PRJNA282721','SAMN03648260','SRR2101013','SRX1095707','C00014965','3648260']		2015-07-15T21:02:00.000000+0000			GBR	Europe										S		S					S	S								440	440544600	316507724	PRJNA282721	CRyPTIC_WHO2021_PMC7612554		99.17	1770110	39	lineage1.2.2.2	Sensitive	tuberculosis: human-adapted	L1.3.2	Mycobacterium tuberculosis		['tbprofiler','Napier_2020','input','Walker_2022','diff','Menardo_2021','Menardo_2018']	99.17	39	true	lineage1	true	true	true	true	true	true	false	true	true	true	false	false	false
SAMEA1119745	ERR2514564	WGS	PHE	ERX2533774	Illumina HiSeq 2500	PAIRED	RANDOM	GENOMIC	ILLUMINA	ERS2399154	ERP107961	['run.6636','ERX2533774','PRJEB25991','ERP107961','ERS2399154','experiment.6636','ERR2514564','493034','10123691','SAMEA1119745','project.First_10k_genomes_study_set_4','sample.6636']		2021-10-23T17:09:00.000000+0000			GBR	Europe	England									S		R					S	S								637	637846952	311998395	PRJEB25991	Walker_2022		99.46	1893355	64	lineage4.1.3	HR-TB	tuberculosis: human-adapted	L4.1.3	Mycobacterium tuberculosis		['CRyPTIC_PHE','input','diff','Walker_2022','tbprofiler','Napier_2020']	99.46	64	true	lineage4	true	true	true	true	true	true	false	true	true	true	false	false	false
SAMEA1117753	ERR2512572	WGS	PHE	ERX2531782	Illumina MiSeq	PAIRED	RANDOM	GENOMIC	ILLUMINA	ERS2397162	ERP107961	['SAMEA1117753','ERR2512572','experiment.4138','ERX2531782','10121699','ERS2397162','run.4138','sample.4138','ERP107961','493034','PRJEB25991','project.First_10k_genomes_study_set_4']		2021-10-23T15:03:00.000000+0000			GBR	Europe	England									S		S					S	S								237	237778464	139020231	PRJEB25991	Walker_2022		99.44	1524701	46	lineage3	Sensitive	tuberculosis: unclassified		Mycobacterium tuberculosis		['Shuaib_2022','tbprofiler','CRyPTIC_PHE','input','diff','Walker_2022','Napier_2020']	99.44	46	true	lineage3	true	true	true	true	true	true	false	true	true	true	false	false	false
SAMEA4772820	ERR2677427	WGS	FZB	ERX2692418	NextSeq 500	PAIRED		GENOMIC	ILLUMINA	ERS2592774	ERP109425	['ERS2592774','ERP109425','SAMEA4772820','ERX2692418','47-2016','ERR2677427','9860847','486641','ena-STUDY-FZB-19-06-2018-08:10:23:898-811','ena-EXPERIMENT-FZB-29-06-2018-17:08:19:135-42','ena-RUN-FZB-29-06-2018-17:08:19:135-42','PRJEB27354']		2018-08-19T11:55:00.000000+0000														R							S									416	416998008	193343678	PRJEB27354	Andres_2019		99.59	1448984	50	lineage2.2.1	MDR-TB	tuberculosis: human-adapted	L2.2.1	Mycobacterium tuberculosis		['input','diff','tbprofiler','Napier_2020','Andres_2019']	99.59	50	true	lineage2	true	true	true	true	true	true	false	false	true	false	false	false	false
SAMEA3231175	ERR2515639	WGS	CTB/NICD	ERX2534847	Illumina MiSeq	PAIRED	RANDOM	GENOMIC	ILLUMINA	ERS2400238	ERP107968	['experiment.7857','493035','ERX2534847','project.First_10k_genomes_study_set_5','10124977','PRJEB25997','ERP107968','SAMEA3231175','ERS2400238','ERR2515639','sample.7857','run.7857']		2021-10-23T18:20:00.000000+0000			ZAF	Africa						S	S			S		S	R				S	S	S				S			541	541136882	368447586	PRJEB25997	Walker_2022		99.49	1079708	54	lineage4.3.4.2.1	Sensitive	tuberculosis: human-adapted	L4.3.4.2.1	Mycobacterium tuberculosis		['diff','CRyPTIC_CTB-NICD','tbprofiler','Walker_2022','input','Napier_2020']	99.49	54	true	lineage4	true	true	true	true	true	true	false	true	true	true	false	false	false
SAMN21856899	SRR16089389	WGS	WADSWORTH CENTER - NYS DOH	SRX12375795	Illumina MiSeq	PAIRED	RANDOM	GENOMIC	ILLUMINA	SRS10346699	SRP338930	['SRR16089389','SAMN21856899','21856899','SRS10346699','IDR1400038130','SRX12375795','IDR1400038130-01-01_S3_L001_R1_001.fastq.gz','PRJNA766641','SRP338930','766641']	2014	2021-09-27T15:43:00.000000+0000			USA	North America	New York state		Homo sapiens	3	human					S		S					S	S	S							602	602623488	344198139	PRJNA766641	CRyPTIC_WHO2021_PMC7612554		99.67	1614759	92	lineage4.1.2.1	Sensitive	tuberculosis: unclassified		Mycobacterium tuberculosis		['tbprofiler','Walker_2022','input','diff']	99.67	92	true	lineage4	true	true	true	true	true	true	true	true	true	true	true	false	false
SAMEA8742028	ERR8699222	WGS	UNIVERSITY OF CAPE TOWN	ERX8356691	Illumina NovaSeq 6000	PAIRED	RANDOM	GENOMIC	ILLUMINA	ERS6421610	ERP135632	['sample.28376','run.28376.1','ERP135632','project.Wellcome_clinical_isolates_site20','experiment.28376','PRJEB51043','SAMEA8742028','811913','ERR8699222','26335167','ERS6421610','ERX8356691']		2022-03-15T06:32:00.000000+0000			ZAF	Africa						S				S	S	S	S	S				S		S	S	S	S	S	S	792	792711646	249195186	PRJEB51043	CRyPTIC_reuse_table		99.59	1825086	64	lineage4.3.2.1	Sensitive	tuberculosis: unclassified		Mycobacterium tuberculosis		['CRyPTIC_UofCapeTown','CRyPTIC_reuse_table','tbprofiler','input','diff']	99.59	64	true	lineage4	true	true	true	true	true	true	false	true	true	true	false	false	false
SAMEA8718620	ERR8975492	WGS	CTB/NICD	ERX5543724	Illumina HiSeq 4000	PAIRED	RANDOM	GENOMIC	ILLUMINA	ERS6403065	ERP128647	['773351','ERS6403065','ERP128647','sample.14514','ERR8975492','26339589','SAMEA8718620','ERX5543724','experiment.14514','run.14514.1','project.Wellcome_clinical_isolates_site10','PRJEB44577']		2022-03-15T07:27:00.000000+0000			ZAF	Africa						S				S	S		S	S				S		S	S	S	S	S		468	468206100	203975372	PRJEB44577	CRyPTIC_reuse_table		99.78	1645971	57	lineage4.3.3	Sensitive	tuberculosis: unclassified		Mycobacterium tuberculosis		['CRyPTIC_CTB-NICD','tbprofiler','diff','CRyPTIC_reuse_table','input']	99.78	57	true	lineage4	true	true	true	true	true	true	false	true	true	true	false	false	false
SAMEA7526783	ERR4798226	WGS	FOUNDATION FOR MEDICAL RESEARCH INDIA	ERX4667647	NextSeq 500	PAIRED	RANDOM	GENOMIC	ILLUMINA	ERS5283255	ERP124850	['PRJEB41116','773292','ERS5283255','experiment.13657','run.13657','ERP124850','22460345','ERX4667647','sample.13657','ERR4798226','project.Mumbai','SAMEA7526783']		2021-11-09T23:17:00.000000+0000			IND	Asia	Mumbai					S	S				S	R	S	R				R			S		R	S		1104	1104323702	471851187	PRJEB41116	Walker_2022		99.5	1666508	53	lineage2.2.1	Pre-XDR-TB	tuberculosis: unclassified		Mycobacterium tuberculosis		['CRyPTIC_IND','Walker_2022','diff','input','tbprofiler']	99.5	53	true	lineage2	true	true	true	true	true	true	false	true	true	true	false	false	false
SAMEA7562160	ERR4829721	WGS	SAN RAFFAELE SCIENTIFIC INSTITUTE	ERX4699705	NextSeq 500	PAIRED	RANDOM	GENOMIC	ILLUMINA	ERS5318794	ERP124983	['run.31020','experiment.31020','ERS5318794','ERR4829721','ERP124983','sample.31020','PRJEB41242','22477728','773309','project.Italy','SAMEA7562160','ERX4699705']		2021-11-11T07:55:00.000000+0000			ITA	Europe						S				S		S	S	S				S		S	S	S	S	S	S	312	312931873	142460236	PRJEB41242	['Walker_2022','CRyPTIC_reuse_table']		99.17	1734440	57	lineage4.1.2.1	Sensitive	tuberculosis: unclassified		Mycobacterium tuberculosis		['CRyPTIC_reuse_table','CRyPTIC_SanRaffaele','Walker_2022','input','diff','tbprofiler']	99.17	57	true	lineage4	true	true	true	true	true	true	false	true	true	true	false	false	false
SAMEA3268270	ERR2515874	WGS	CTB/NICD	ERX2535082	Illumina MiSeq	PAIRED	RANDOM	GENOMIC	ILLUMINA	ERS2400473	ERP107968	['project.First_10k_genomes_study_set_5','ERS2400473','run.8092','ERP107968','ERX2535082','SAMEA3268270','10125212','493035','PRJEB25997','sample.8092','ERR2515874','experiment.8092']		2021-10-23T18:15:00.000000+0000			ZAF	Africa						S	S			S		R	S				S	R	S				S			275	275693567	161898398	PRJEB25997	Walker_2022		99.6	686789	40	lineage2.2.1	MDR-TB	tuberculosis: human-adapted	L2.2.1	Mycobacterium tuberculosis		['Walker_2022','Napier_2020','input','tbprofiler','diff','CRyPTIC_CTB-NICD']	99.6	40	true	lineage2	true	true	true	true	true	true	false	true	true	true	false	false	false
SAMEA7554654	ERR4821286	WGS	PUBLIC HEALTH ENGLAND	ERX4691128	Illumina HiSeq 2500	PAIRED	RANDOM	GENOMIC	ILLUMINA	ERS5311298	ERP124941	['SAMEA7554654','PRJEB41201','22474048','ERR4821286','experiment.24107','run.24107','sample.24107','773303','ERP124941','ERX4691128','project.PHE-TB','ERS5311298']		2021-11-11T02:05:00.000000+0000			GBR	Europe										S		S						S								241	241813435	110115793	PRJEB41201	Walker_2022		61.34	1287162	28	lineage4.8	Sensitive	tuberculosis: unclassified		Mycobacterium tuberculosis		['input','tbprofiler','Walker_2022','CRyPTIC_PHE','diff']	61.34	28	true	lineage4	true	true	true	true	true	true	false	true	true	true	false	true	false
SAMN08215267	SRR6398021	WGS	BC CENTRE FOR DISEASE CONTROL PUBLIC HEALTH LABORATORY	SRX3491217	HiSeq X Ten	PAIRED	RANDOM	GENOMIC	ILLUMINA	SRS2775097	SRP119652	['SRP119652','413593','SRS2775097','SRX3491217','8215267','BC11-Mtb142','PRJNA413593','SRR6398021','BC11-Mtb142_1.fastq.gz','SAMN08215267']	2011	2017-12-21T21:33:00.000000+0000		49.15 N 123.7 W	CAN	North America	British Columbia		Homo sapiens	3	human					S		S						S	S							851	851954500	423317560	PRJNA413593	CRyPTIC_WHO2021_PMC7612554		99.69	1797950	49	lineage4.4.1.2	Sensitive	tuberculosis: human-adapted	L4	Mycobacterium tuberculosis		['input','Walker_2022','tbprofiler','diff','Napier_2020']	99.69	49	true	lineage4	true	true	true	true	true	true	true	true	true	true	true	false	false
SAMEA7563431	ERR4830990	WGS	IML GAUTING	ERX4700974	NextSeq 500	PAIRED	RANDOM	GENOMIC	ILLUMINA	ERS5320063	ERP125013	['project.Cryptic_6th','ERS5320063','22478997','ERR4830990','experiment.30191','run.30191','PRJEB41272','ERP125013','773339','ERX4700974','sample.30191','SAMEA7563431']		2021-11-11T10:59:00.000000+0000			NPL	Asia						S				I	S	R	S	R				R		S	S	S	R	S	R	880	880141544	371313748	PRJEB41272	['Walker_2022','CRyPTIC_reuse_table']		99.56	1710894	58	lineage2.2.1	Pre-XDR-TB	tuberculosis: unclassified		Mycobacterium tuberculosis		['input','Walker_2022','tbprofiler','CRyPTIC_Gauting','CRyPTIC_reuse_table','diff']	99.56	58	true	lineage2	true	true	true	true	true	true	false	true	true	true	false	false	false
SAMEA7554459	ERR4821091	WGS	PUBLIC HEALTH ENGLAND	ERX4690933	Illumina HiSeq 2500	PAIRED	RANDOM	GENOMIC	ILLUMINA	ERS5311103	ERP124941	['project.PHE-TB','ERS5311103','773303','ERP124941','SAMEA7554459','experiment.23912','22473853','ERX4690933','sample.23912','ERR4821091','PRJEB41201','run.23912']		2021-11-11T02:00:00.000000+0000			GBR	Europe										S		S						S								316	316515842	145538492	PRJEB41201	Walker_2022		99.64	2772728	62	lineage4.1.2.1	Sensitive	tuberculosis: unclassified		Mycobacterium tuberculosis		['Walker_2022','diff','input','tbprofiler','CRyPTIC_PHE']	99.64	62	true	lineage4	true	true	true	true	true	true	false	true	true	true	false	false	false
SAMEA1118875	ERR2513694	WGS	PHE	ERX2532904	Illumina HiSeq 2000	PAIRED	RANDOM	GENOMIC	ILLUMINA	ERS2398284	ERP107961	['ERX2532904','PRJEB25991','run.5527','SAMEA1118875','493034','ERP107961','ERR2513694','10122821','project.First_10k_genomes_study_set_4','sample.5527','experiment.5527','ERS2398284']		2022-07-23T22:22:00.000000+0000			GBR	Europe	England									S		S					S	S								340	340285800	241684397	PRJEB25991	Walker_2022		99.21	1814394	40	lineage1.1.2	Sensitive	tuberculosis: human-adapted	L1.1.2	Mycobacterium tuberculosis		['CRyPTIC_PHE','Napier_2020','Walker_2022','diff','tbprofiler','input']	99.21	40	true	lineage1	true	true	true	true	true	true	false	true	true	true	false	false	false
SAMEA7551343	ERR4817980	WGS	PUBLIC HEALTH ENGLAND	ERX4687822	Illumina HiSeq 2500	PAIRED	RANDOM	GENOMIC	ILLUMINA	ERS5307992	ERP124941	['ERP124941','ERS5307992','PRJEB41201','project.PHE-TB','run.20800','773303','22470737','sample.20800','SAMEA7551343','experiment.20800','ERX4687822','ERR4817980']		2021-11-10T18:23:00.000000+0000			GBR	Europe										S		S						S								251	251167400	116313537	PRJEB41201	Walker_2022		99.61	2292475	51	lineage3	Sensitive	tuberculosis: unclassified		Mycobacterium tuberculosis		['tbprofiler','diff','CRyPTIC_PHE','input','Walker_2022']	99.61	51	true	lineage3	true	true	true	true	true	true	false	true	true	true	false	false	false
SAMN07658282	SRR6045912	WGS	MODMEDMICOXFORD	SRX3192974	Illumina MiSeq	PAIRED	RANDOM	GENOMIC	ILLUMINA	SRS2519422	SRP117784	['SAMN07658282','SRP117784','MMMOSAM:e9a3ce2c-7555-4290-b42a-2423715452c9','MMMOSRA:e9a3ce2c-7555-4290-b42a-2423715452c9','SRR6045912','7658282','SRS2519422','401515','PRJNA401515','SRX3192974']	2016	2017-10-27T18:05:00.000000+0000			GBR	Europe	Oxford		Homo sapiens	3	human					S		S					S	S								350	350606601	217632087	PRJNA401515	CRyPTIC_WHO2021_PMC7612554		99.69	1919051	64	lineage4.3.3	Sensitive	tuberculosis: human-adapted	L4.3.3	Mycobacterium tuberculosis		['Walker_2022','diff','Napier_2020','tbprofiler','input']	99.69	64	true	lineage4	true	true	true	true	true	true	true	true	true	true	true	false	false
SAMEA8719134	ERR8976011	WGS	CTB/NICD	ERX5544238	Illumina NovaSeq 6000	PAIRED	RANDOM	GENOMIC	ILLUMINA	ERS6403579	ERP128647	['PRJEB44577','ERX5544238','project.Wellcome_clinical_isolates_site10','773351','ERP128647','ERR8976011','ERS6403579','26340103','experiment.29570','sample.29570','SAMEA8719134','run.29570.1']		2022-03-22T07:49:00.000000+0000			ZAF	Africa						R				R	R	R	R	R				R		S	R	S	R	S	R	840	840315000	278691608	PRJEB44577	CRyPTIC_reuse_table		99.53	1826007	63	lineage2.2.2	Pre-XDR-TB	tuberculosis: unclassified		Mycobacterium tuberculosis		['tbprofiler','CRyPTIC_reuse_table','diff','CRyPTIC_CTB-NICD','input']	99.53	63	true	lineage2	true	true	true	true	true	true	false	true	true	true	false	false	false
SAMN07659109	SRR6044893	WGS	MODMEDMICOXFORD	SRX3191953	Illumina MiSeq	PAIRED	RANDOM	GENOMIC	ILLUMINA	SRS2520333	SRP117784	['PRJNA401515','MMMOSAM:87609b66-a143-4260-8159-f61a2d87dfb4','SAMN07659109','SRS2520333','7659109','SRR6044893','SRX3191953','401515','SRP117784','MMMOSRA:87609b66-a143-4260-8159-f61a2d87dfb4']	2016	2017-10-27T16:09:00.000000+0000			GBR	Europe	Oxford		Homo sapiens	3	human					S		S					S	S								420	420258953	275049588	PRJNA401515	CRyPTIC_WHO2021_PMC7612554		99.25	1424294	42	lineage2.2.1	Sensitive	tuberculosis: human-adapted	L2.2.1	Mycobacterium tuberculosis		['input','Walker_2022','Napier_2020','diff','tbprofiler']	99.25	42	true	lineage2	true	true	true	true	true	true	true	true	true	true	true	false	false
SAMEA2533993	['ERR551510','ERR551509']	WGS		['ERX510579','ERX510578']	Illumina HiSeq 2500	PAIRED		GENOMIC	['ILLUMINA','ILLUMINA']	ERS457395		['PRJEB9680','287903','ERX510578','ena-STUDY-FZB-22-06-2015-17:16:39:392-292','7949-05','ERP010814','7949-05_lib1165_hpi_2013-12-19_150bp','3793719','ERR551510','ERR551509','ERS457395','7949-05_lib1165_hpi_2013-11-11_150bp','SAMEA2533993','ERX510579']					UZB	Asia						S	S			R		R						R	R				S			657	658120800	372360928	PRJEB9680	CRyPTIC_WHO2021_PMC7612554		99.54	3334756	114	lineage2.2.1	MDR-TB	tuberculosis: human-adapted	L2.2.1	Mycobacterium tuberculosis		['tbprofiler','input','Menardo_2021','Menardo_2018','diff','Walker_2022','Napier_2020']	99.54	114	true	lineage2	true	true	true	true	true	true	false	true	true	true	false	false	false
SAMEA104362350	ERR2184509	WGS	UNIVERSIDAD PERUANA CAYETANO HEREDIA, PERU	ERX2240676	Illumina HiSeq 4000	PAIRED	RANDOM	GENOMIC	ILLUMINA	ERS1987328	ERP104985	['ERS1987328','ERP104985','project.Peru-set1-Tandem','SAMEA104362350','ERX2240676','12061740','run.797','experiment.797','548708','PRJEB23245','ERR2184509','sample.797']		2021-10-17T08:42:00.000000+0000			PER	South America						S				S	S	R	S	S				S		S	S	S	S	S	S	448	448779300	202950201	PRJEB23245	['CRyPTIC_reuse_table','Walker_2022']		99.8	1695228	59	lineage4.3.2	HR-TB	tuberculosis: unclassified		Mycobacterium tuberculosis		['CRyPTIC_UPCH','tbprofiler','diff','CRyPTIC_reuse_table','input','Walker_2022']	99.8	59	true	lineage4	true	true	true	true	true	true	false	true	true	true	false	false	false
SAMN21616820	SRR16058179	WGS	PUBLIC HEALTH ONTARIO	SRX12344489	Illumina MiSeq	PAIRED	RANDOM	GENOMIC	ILLUMINA	SRS10316869	SRP338617	['SRR16058179','bp0','766079','2019-367','21616820','SRP338617','SRX12344489','SRS10316869','SAMN21616820','PRJNA766079','2019-367_R1.fastq.gz']	2019	2021-09-24T21:52:00.000000+0000			CAN	North America	Ontario		Homo sapiens	3	human					S		R		S			S	S								598	598114882	375077978	PRJNA766079	CRyPTIC_WHO2021_PMC7612554		99.27	936452	59	lineage4.3.4.2	HR-TB	tuberculosis: unclassified		Mycobacterium tuberculosis		['input','Walker_2022','diff','tbprofiler']	99.27	59	true	lineage4	true	true	true	true	true	true	true	true	true	true	true	false	false
SAMEA1569192	ERR212055	WGS	SC	ERX186720	Illumina HiSeq 2000	PAIRED	RANDOM	GENOMIC	ILLUMINA	ERS153906	ERP001072	['ERP001072','ERR212055','Karonga_Prevention_Study__KPS____whole_genome_sequencing_in_a_whole_population-sc-2011-12-13T10:33:26Z-2066','ERS153906','SAMEA1569192','1838554','204548','5003667-sc-2012-07-06T11:31:58Z-1447940','SC_EXP_8516_2#66','PRJEB2794','Karonga_Prevention_Study__KPS____whole_genome_sequ','SC_RUN_8516_2#66','ERX186720']	2004	2012-12-22T15:32:00.000000+0000			MWI	Africa	Karonga	sputum	Homo sapiens	3	human							S						S								460	460369800	223233506	PRJEB2794	Coll_2018		99.73	1855012	41	lineage4.3.4.2	Sensitive	tuberculosis: human-adapted	L4.3.4.2	Mycobacterium tuberculosis		['tbprofiler','input','Napier_2020','Menardo_2018','Menardo_2021','Karonga_Prevention_Study','diff','Coll_2018']	99.73	41	true	lineage4	true	true	true	true	true	true	true	true	true	true	true	false	false
SAMEA7564231	ERR4831915	WGS	OUCRU-HCMC	ERX4701858	Illumina MiSeq	PAIRED	RANDOM	GENOMIC	ILLUMINA	ERS5320862	ERP125021	['sample.32854','project.CRyPTIC_08_02TB','22479796','ERX4701858','experiment.32854','ERS5320862','SAMEA7564231','ERR4831915','PRJEB41280','ERP125021','773347','run.32854']		2021-11-11T11:59:00.000000+0000			VNM	Asia						S				R	S	R	S	S				R			S	S	S	S	R	209	209055828	123075035	PRJEB41280	['Walker_2022','CRyPTIC_reuse_table']		99.56	1225434	40	lineage2.2.1.1	MDR-TB	tuberculosis: unclassified		Mycobacterium tuberculosis		['diff','Walker_2022','tbprofiler','CRyPTIC_reuse_table','CRyPTIC_OUCRU','input']	99.56	40	true	lineage2	true	true	true	true	true	true	false	true	true	true	false	false	false
SAMEA1556643	ERR181818	WGS	SC	ERX157928	Illumina HiSeq 2000	PAIRED	RANDOM	GENOMIC	ILLUMINA	ERS142343	ERP001072	['9010688-sc-2012-05-29T15:13:49Z-1429258','ERR181818','SC_RUN_8233_6#49','Karonga_Prevention_Study__KPS____whole_genome_sequencing_in_a_whole_population-sc-2011-12-13T10:33:26Z-2066','ERX157928','ERS142343','SAMEA1556643','204548','1779136','Karonga_Prevention_Study__KPS____whole_genome_sequ','ERP001072','PRJEB2794','SC_EXP_8233_6#49']	2008	2012-10-23T11:55:00.000000+0000			MWI	Africa	Karonga	sputum	Homo sapiens	3	human							S						S								670	670962800	334246576	PRJEB2794	Coll_2018		99.5	1807485	42	lineage4.1.2	Sensitive	tuberculosis: human-adapted	L4.1.2	Mycobacterium tuberculosis		['input','Coll_2018','Karonga_Prevention_Study','Menardo_2018','diff','Menardo_2021','tbprofiler','Napier_2020']	99.5	42	true	lineage4	true	true	true	true	true	true	true	true	true	true	true	false	false
SAMEA7526684	ERR4798129	WGS	FOUNDATION FOR MEDICAL RESEARCH INDIA	ERX4667548	NextSeq 500	PAIRED	RANDOM	GENOMIC	ILLUMINA	ERS5283156	ERP124850	['sample.13558','773292','SAMEA7526684','project.Mumbai','run.13558','experiment.13558','ERX4667548','ERS5283156','PRJEB41116','ERP124850','22460246','ERR4798129']		2021-11-09T23:12:00.000000+0000			IND	Asia	Mumbai					S	S				S		S	R							S		R	S		1001	1001225130	419484295	PRJEB41116	Walker_2022		99.44	1711031	50	lineage2.2.1	Pre-XDR-TB	tuberculosis: unclassified		Mycobacterium tuberculosis		['Walker_2022','CRyPTIC_IND','tbprofiler','input','diff']	99.44	50	true	lineage2	true	true	true	true	true	true	false	true	true	true	false	false	false
SAMEA7525426	ERR4796884	WGS	FOUNDATION FOR MEDICAL RESEARCH INDIA	ERX4666299	NextSeq 500	PAIRED	RANDOM	GENOMIC	ILLUMINA	ERS5281900	ERP124850	['SAMEA7525426','PRJEB41116','ERP124850','project.Mumbai','experiment.1609','773292','ERR4796884','run.1609','ERX4666299','sample.1609','22458990','ERS5281900']		2021-11-09T22:06:00.000000+0000			IND	Asia	Mumbai					S	S			R	S	R	S	S				R		S	S	S	S	S	R	658	658247400	293106947	PRJEB41116	['Walker_2022','CRyPTIC_reuse_table']		99.47	1524820	47	lineage2.2.1	MDR-TB	tuberculosis: unclassified		Mycobacterium tuberculosis		['CRyPTIC_IND','CRyPTIC_reuse_table','input','diff','Walker_2022','tbprofiler']	99.47	47	true	lineage2	true	true	true	true	true	true	false	true	true	true	false	false	false
SAMEA1019108	ERR072019	WGS	SC	ERX049785	Illumina HiSeq 2000	PAIRED	RANDOM	GENOMIC	ILLUMINA	ERS055238	ERP000276	['SAMEA1019108','203976','ERP000276','Mycobacterium tuberculosis pilot-sc-2010-07-26','780524','ERS055238','Bir_406-sc-2011-09-20T16:23:39Z-1279718','ERX049785','SC_EXP_7054_1#7','PRJEB2221','ERR072019','SC_RUN_7054_1#7']	2008	2014-09-11T01:47:00.000000+0000			GBR	Europe	Midlands		Homo sapiens	3	human					S		S					S	S								433	433853700	250117729	PRJEB2221	CRyPTIC_WHO2021_PMC7612554		99.58	1850058	32	lineage4.8	Sensitive	tuberculosis: human-adapted	L4.8	Mycobacterium tuberculosis		['Napier_2020','input','tbprofiler','diff','Walker_2022','Menardo_2018','Menardo_2021']	99.58	32	true	lineage4	true	true	true	true	true	true	true	true	true	true	true	false	false
SAMEA7527064	ERR4798505	WGS	FOUNDATION FOR MEDICAL RESEARCH INDIA	ERX4667928	NextSeq 500	PAIRED	RANDOM	GENOMIC	ILLUMINA	ERS5283536	ERP124850	['project.Mumbai','PRJEB41116','sample.15010','773292','ERX4667928','run.15010','22460626','SAMEA7527064','experiment.15010','ERS5283536','ERR4798505','ERP124850']		2021-11-10T01:21:00.000000+0000			IND	Asia	Mumbai					S	S				S		S	S							S		S	S		572	572274296	249620012	PRJEB41116	Walker_2022		99.39	1631670	54	lineage3	Sensitive	tuberculosis: unclassified		Mycobacterium tuberculosis		['tbprofiler','Walker_2022','diff','input','CRyPTIC_IND']	99.39	54	true	lineage3	true	true	true	true	true	true	false	true	true	true	false	false	false
SAMEA7542157	ERR4810582	WGS	CCDC	ERX4679028	HiSeq X Ten	PAIRED	RANDOM	GENOMIC	ILLUMINA	ERS5298609	ERP124934	['773297','project.CDC_22','SAMEA7542157','PRJEB41194','ERX4679028','run.10962','ERP124934','22463476','ERR4810582','ERS5298609','sample.10962','experiment.10962']		2021-11-11T01:55:00.000000+0000			CHN	Asia						S	S			S	S	S	S	S				S	S	S	S	S	S	S	S	1432	1432817400	586108989	PRJEB41194	['CRyPTIC_reuse_table','Walker_2022']		99.41	1759679	60	lineage2.2.1	Sensitive	tuberculosis: unclassified		Mycobacterium tuberculosis		['Walker_2022','tbprofiler','input','diff','CRyPTIC_CCDC_CDC_22','CRyPTIC_reuse_table']	99.41	60	true	lineage2	true	true	true	true	true	true	false	true	true	true	false	false	false
SAMEA7549970	ERR4816608	WGS	PUBLIC HEALTH ENGLAND	ERX4686450	Illumina MiSeq	PAIRED	RANDOM	GENOMIC	ILLUMINA	ERS5306620	ERP124941	['run.19428','22469365','ERS5306620','PRJEB41201','ERR4816608','experiment.19428','ERP124941','773303','project.PHE-TB','SAMEA7549970','ERX4686450','sample.19428']		2021-11-10T16:19:00.000000+0000			GBR	Europe										S		S					S	S								156	156800838	102053610	PRJEB41201	Walker_2022		98.34	978451	28	lineage2.2.1	Sensitive	tuberculosis: unclassified		Mycobacterium tuberculosis		['tbprofiler','Walker_2022','diff','CRyPTIC_PHE','input']	98.34	28	true	lineage2	true	true	true	true	true	true	false	true	true	true	false	false	false
SAMN21856900	SRR16089388	WGS	WADSWORTH CENTER - NYS DOH	SRX12375796	Illumina MiSeq	PAIRED	RANDOM	GENOMIC	ILLUMINA	SRS10346700	SRP338930	['766641','SAMN21856900','SRP338930','PRJNA766641','IDR1400039530','SRR16089388','21856900','SRX12375796','SRS10346700','IDR1400039530-01-01_S4_L001_R1_001.fastq.gz']	2014	2021-09-27T15:43:00.000000+0000			USA	North America	New York state		Homo sapiens	3	human					S		S					S	S	S							465	465291770	270760555	PRJNA766641	CRyPTIC_WHO2021_PMC7612554		99.67	1510080	84	lineage4.1.2.1	Sensitive	tuberculosis: unclassified		Mycobacterium tuberculosis		['diff','Walker_2022','input','tbprofiler']	99.67	84	true	lineage4	true	true	true	true	true	true	true	true	true	true	true	false	false
SAMN08892550	SRR6964560	WGS	SAN RAFFAELE	SRX3906499	Illumina HiSeq 2500	PAIRED	RANDOM	GENOMIC	ILLUMINA	SRS3142590	SRP128089	['SRX3906499','SRS3142590','428596','bp0','SAMN08892550','140065_130916_100.gatk.bam','SRR6964560','8892550','140065','140065_WGS','PRJNA428596','SRP128089']		2018-04-09T04:28:00.000000+0000			PAK	Asia			Homo sapiens	3	human		S			R		R	S	S			S	R	R				R			120	120409978	51279284	PRJNA428596	CRyPTIC_WHO2021_PMC7612554		99.54	1026869	23	lineage3	Pre-XDR-TB	tuberculosis: unclassified		Mycobacterium tuberculosis		['diff','input','tbprofiler','Walker_2022']	99.54	23	true	lineage3	true	true	true	true	true	true	false	true	true	true	true	false	false
SAMEA7546102	ERR4812598	WGS	UNIVERSIDAD PERUANA CAYETANO HEREDIA	ERX4682588	Illumina NovaSeq 6000	PAIRED	RANDOM	GENOMIC	ILLUMINA	ERS5302758	ERP124939	['sample.28328','22465491','773301','ERR4812598','SAMEA7546102','experiment.28328','ERP124939','ERX4682588','project.Peru_Wellcome','ERS5302758','run.28328','PRJEB41199']	2019	2021-11-10T07:58:00.000000+0000			PER	South America						S				S	S	S	S	S				S		S	S	S	S	S	S	889	889214840	275105118	PRJEB41199	['Walker_2022','CRyPTIC_reuse_table']		99.55	1836977	61	lineage2.2.1	Sensitive	tuberculosis: unclassified		Mycobacterium tuberculosis		['standford','CRyPTIC_reuse_table','CRyPTIC_UPCH','diff','tbprofiler','Walker_2022','input']	99.55	61	true	lineage2	true	true	true	true	true	true	true	true	true	true	false	false	false
SAMN07659458	SRR6045445	WGS	MODMEDMICOXFORD	SRX3192421	Illumina MiSeq	PAIRED	RANDOM	GENOMIC	ILLUMINA	SRS2520370	SRP117784	['MMMOSAM:76176dbc-177a-48f3-afba-3aec2def4cac','MMMOSRA:76176dbc-177a-48f3-afba-3aec2def4cac','SRX3192421','SRP117784','SRS2520370','SRR6045445','PRJNA401515','SAMN07659458','401515','7659458']	2016	2017-10-27T16:42:00.000000+0000			GBR	Europe	Oxford		Homo sapiens	3	human					S		S					S	S								506	506928202	313882205	PRJNA401515	CRyPTIC_WHO2021_PMC7612554		92.64	1340612	45	lineage4.3.1.1	Sensitive	tuberculosis: human-adapted	L4.3.1.1	Mycobacterium tuberculosis		['diff','Napier_2020','tbprofiler','input','Walker_2022']	92.64	45	true	lineage4	true	true	true	true	true	true	true	true	true	true	true	false	false
SAMEA8719099	ERR8975976	WGS	CTB/NICD	ERX5544203	Illumina NovaSeq 6000	PAIRED	RANDOM	GENOMIC	ILLUMINA	ERS6403544	ERP128647	['sample.29535','26340068','run.29535.1','ERP128647','773351','experiment.29535','SAMEA8719099','PRJEB44577','ERS6403544','ERR8975976','ERX5544203','project.Wellcome_clinical_isolates_site10']		2022-03-15T07:57:00.000000+0000			ZAF	Africa						R				I	S	R	R	R				R		S	R	S	R	S	R	652	652301578	216714943	PRJEB44577	CRyPTIC_reuse_table		99.52	1816308	63	lineage2.2.2	Pre-XDR-TB	tuberculosis: unclassified		Mycobacterium tuberculosis		['tbprofiler','CRyPTIC_CTB-NICD','input','diff','CRyPTIC_reuse_table']	99.52	63	true	lineage2	true	true	true	true	true	true	false	true	true	true	false	false	false
SAMEA8718975	ERR8975851	WGS	CTB/NICD	ERX5544079	Illumina NovaSeq 6000	PAIRED	RANDOM	GENOMIC	ILLUMINA	ERS6403420	ERP128647	['ERR8975851','PRJEB44577','26339944','773351','project.Wellcome_clinical_isolates_site10','experiment.29411','SAMEA8718975','sample.29411','ERP128647','ERS6403420','run.29411.1','ERX5544079']		2022-03-15T07:42:00.000000+0000			ZAF	Africa						S				S		S	R	S				R		S	R	S	S	S	R	967	967250432	312583129	PRJEB44577	CRyPTIC_reuse_table		99.55	1829829	64	lineage2.2.1.1	RR-TB	tuberculosis: unclassified		Mycobacterium tuberculosis		['CRyPTIC_reuse_table','input','tbprofiler','diff','CRyPTIC_CTB-NICD']	99.55	64	true	lineage2	true	true	true	true	true	true	false	true	true	true	false	false	false
SAMEA7549069	ERR4815709	WGS	PUBLIC HEALTH ENGLAND	ERX4685551	Illumina HiSeq 2500	PAIRED	RANDOM	GENOMIC	ILLUMINA	ERS5305721	ERP124941	['sample.18529','project.PHE-TB','SAMEA7549069','773303','22468466','ERR4815709','experiment.18529','ERX4685551','ERP124941','ERS5305721','PRJEB41201','run.18529']		2021-11-10T14:05:00.000000+0000			GBR	Europe										S		S						S								321	321936929	165673318	PRJEB41201	Walker_2022		87.65	1813910	41	lineage4.1.2.1	Sensitive	tuberculosis: unclassified		Mycobacterium tuberculosis		['CRyPTIC_PHE','diff','tbprofiler','input','Walker_2022']	87.65	41	true	lineage4	true	true	true	true	true	true	false	true	true	true	false	false	false
SAMEA10030001	ERR7911321	WGS	FZB	ERX7478718	NextSeq 500	PAIRED		GENOMIC	ILLUMINA	ERS7708209	ERP132622	['ena-EXPERIMENT-FZB-05-01-2022-10:45:57:315-479','ena-RUN-FZB-05-01-2022-10:45:57:315-479','17-8421','PRJEB48275','ERR7911321','ERX7478718','SAMEA10030001','ena-STUDY-FZB-22-10-2021-10:26:06:450-343','794636','ERP132622','ERS7708209','24681969']		2022-05-09T05:49:00.000000+0000			VNM	Asia						S	S			S		R	S	S			R	R					S			375	375031375	188961200	PRJEB48275	Finci_2022		99.34	1059417	34	lineage2.2.1	MDR-TB	tuberculosis: human-adapted	L2.2.1	Mycobacterium tuberculosis		['input','Finci_2022','diff','tbprofiler']	99.34	34	true	lineage2	true	true	true	true	true	true	false	true	true	true	false	false	false
SAMEA3402470	ERR2516512	WGS	HARVARD MEDICAL SCHOOL	ERX2535728	Illumina HiSeq 2500	PAIRED	RANDOM	GENOMIC	ILLUMINA	ERS2401190	ERP107971	['sample.8888','PRJEB26000','ERR2516512','ERP107971','SAMEA3402470','ERX2535728','493038','ERS2401190','run.8888','experiment.8888','10125850','project.First_10k_genomes_study_set_8']		2021-10-23T19:19:00.000000+0000			PER	South America										S								S								1019	1019355159	722273190	PRJEB26000	Walker_2022		99.49	1748579	39	lineage4.1.2.1	Sensitive	tuberculosis: human-adapted	L4.1.2.1	Mycobacterium tuberculosis		['CRyPTIC_Harvard','tbprofiler','input','diff','Walker_2022','Napier_2020']	99.49	39	true	lineage4	true	true	true	true	true	true	false	true	true	true	false	false	false
SAMEA1118152	ERR2512971	WGS	PHE	ERX2532181	Illumina HiSeq 2500	PAIRED	RANDOM	GENOMIC	ILLUMINA	ERS2397561	ERP107961	['ERS2397561','run.4638','sample.4638','project.First_10k_genomes_study_set_4','ERX2532181','ERR2512971','ERP107961','experiment.4638','PRJEB25991','493034','SAMEA1118152','10122098']		2021-10-23T15:07:00.000000+0000			GBR	Europe	England									S		S					S	S								677	677453648	335623027	PRJEB25991	Walker_2022		99.74	1900950	64	lineage4.9	Sensitive	tuberculosis: human-adapted	L4.9	Mycobacterium tuberculosis		['tbprofiler','diff','CRyPTIC_PHE','Napier_2020','input','Walker_2022']	99.74	64	true	lineage4	true	true	true	true	true	true	false	true	true	true	false	false	false
SAMEA7548713	ERR4815353	WGS	PUBLIC HEALTH ENGLAND	ERX4685195	Illumina MiSeq	PAIRED	RANDOM	GENOMIC	ILLUMINA	ERS5305365	ERP124941	['project.PHE-TB','ERR4815353','ERS5305365','PRJEB41201','sample.18173','experiment.18173','SAMEA7548713','22468110','ERX4685195','773303','run.18173','ERP124941']		2021-11-10T13:59:00.000000+0000			GBR	Europe										S		S					S	S								243	243080973	162497376	PRJEB41201	Walker_2022		99.57	1093038	37	lineage3.1.2	Sensitive	tuberculosis: unclassified		Mycobacterium tuberculosis		['input','diff','tbprofiler','CRyPTIC_PHE','Walker_2022']	99.57	37	true	lineage3	true	true	true	true	true	true	false	true	true	true	false	false	false
SAMEA1118394	ERR2513213	WGS	PHE	ERX2532423	Illumina HiSeq 2500	PAIRED	RANDOM	GENOMIC	ILLUMINA	ERS2397803	ERP107961	['project.First_10k_genomes_study_set_4','493034','sample.4937','ERS2397803','PRJEB25991','run.4937','experiment.4937','10122340','SAMEA1118394','ERR2513213','ERX2532423','ERP107961']		2021-10-23T15:08:00.000000+0000			GBR	Europe	England									S		S					S	S								663	663842810	350081581	PRJEB25991	Walker_2022		99.55	1874029	64	lineage4.1.1.3.1	Sensitive	tuberculosis: human-adapted	L4.1.1.3.1	Mycobacterium tuberculosis		['tbprofiler','Walker_2022','input','CRyPTIC_PHE','diff','Napier_2020']	99.55	64	true	lineage4	true	true	true	true	true	true	false	true	true	true	false	false	false
SAMEA5569700	ERR3287507	WGS	UNIVERSIDAD PERUANA CAYETANO HEREDIA, PERU	ERX3314016	Illumina HiSeq 4000	PAIRED	RANDOM	GENOMIC	ILLUMINA	ERS3371722	ERP114885	['SAMEA5569700','run.11533','ERS3371722','experiment.11533','PRJEB32234','11621985','project.Gates_clinical_isolates_Peru','sample.11533','ERP114885','ERR3287507','ERX3314016','542465']		2021-11-03T09:37:00.000000+0000			PER	South America						R	R			R	S	S	R					R	R	S	S	S	S	S	R	433	433721700	186903305	PRJEB32234	['CRyPTIC_reuse_table','Walker_2022']		99.55	1654500	60	lineage2.2.1.1	RR-TB	tuberculosis: unclassified		Mycobacterium tuberculosis		['CRyPTIC_UPCH','tbprofiler','CRyPTIC_reuse_table','input','diff','Walker_2022']	99.55	60	true	lineage2	true	true	true	true	true	true	false	true	true	true	false	false	false
SAMEA7547623	ERR4814117	WGS	BRAZIL	ERX4684107	Illumina HiSeq 4000	PAIRED	RANDOM	GENOMIC	ILLUMINA	ERS5304277	ERP124940	['ERX4684107','ERS5304277','experiment.16990','project.Brazil','ERR4814117','773302','SAMEA7547623','run.16990','sample.16990','PRJEB41200','ERP124940','22467016']	2018	2021-11-10T11:08:00.000000+0000			BRA	South America						S				S	S	S	S	S				S		S	S	S	S	S	S	501	501978600	223384997	PRJEB41200	['Walker_2022','CRyPTIC_reuse_table']		99.41	1698462	61	lineage4.1.2.1	Sensitive	tuberculosis: unclassified		Mycobacterium tuberculosis		['diff','Walker_2022','standford','CRyPTIC_BRA','CRyPTIC_reuse_table','tbprofiler','input']	99.41	61	true	lineage4	true	true	true	true	true	true	true	true	true	true	false	false	false
SAMN07765994	SRR6153045	WGS	BC CENTRE FOR DISEASE CONTROL PUBLIC HEALTH LABORATORY	SRX3264791	HiSeq X Ten	PAIRED	RANDOM	GENOMIC	ILLUMINA	SRS2577015	SRP119652	['413593','SRP119652','SRS2577015','PRJNA413593','SRX3264791','SRR6153045','BC07-Mtb189_2.fastq.gz','SAMN07765994','BC07-Mtb189','7765994']	2007	2017-10-10T11:03:00.000000+0000		49.15 N 123.7 W	CAN	North America	British Columbia		Homo sapiens	3	human					S		S						S	S							691	691663500	348462001	PRJNA413593	CRyPTIC_WHO2021_PMC7612554		99.61	1722265	49	lineage2.2.1	Sensitive	tuberculosis: human-adapted	L2	Mycobacterium tuberculosis		['diff','input','tbprofiler','Napier_2020','Walker_2022']	99.61	49	true	lineage2	true	true	true	true	true	true	true	true	true	true	true	false	false
SAMEA1119412	ERR2514231	WGS	PHE	ERX2533441	Illumina MiSeq	PAIRED	RANDOM	GENOMIC	ILLUMINA	ERS2398821	ERP107961	['SAMEA1119412','ERX2533441','run.6210','experiment.6210','ERP107961','project.First_10k_genomes_study_set_4','ERS2398821','10123358','sample.6210','PRJEB25991','493034','ERR2514231']		2022-07-23T23:06:00.000000+0000			GBR	Europe	England									S		S					S	S								419	419070095	239546347	PRJEB25991	Walker_2022		99.64	1762987	58	lineage4.8	Sensitive	tuberculosis: human-adapted	L4.8	Mycobacterium tuberculosis		['tbprofiler','diff','Walker_2022','input','CRyPTIC_PHE','Napier_2020']	99.64	58	true	lineage4	true	true	true	true	true	true	false	true	true	true	false	false	false
SAMEA7525222	ERR4796765	WGS	FOUNDATION FOR MEDICAL RESEARCH INDIA	ERX4666180	NextSeq 500	PAIRED	RANDOM	GENOMIC	ILLUMINA	ERS5281696	ERP124850	['ERR4796765','773292','ERS5281696','experiment.1490','ERX4666180','run.1490','22458786','PRJEB41116','SAMEA7525222','project.Mumbai','ERP124850','sample.1490']		2021-11-09T22:02:00.000000+0000			IND	Asia	Mumbai					S	S			I	S	R	S	R				R		S	S	S	R	S	R	563	563799300	255864524	PRJEB41116	['Walker_2022','CRyPTIC_reuse_table']		99.58	1492871	48	lineage2.2.1.2	Pre-XDR-TB	tuberculosis: unclassified		Mycobacterium tuberculosis		['Walker_2022','tbprofiler','CRyPTIC_IND','input','diff','CRyPTIC_reuse_table']	99.58	48	true	lineage2	true	true	true	true	true	true	false	true	true	true	false	false	false
SAMEA7560686	ERR4828249	WGS	OUCRU-HCMC	ERX4698233	NextSeq 500	PAIRED	RANDOM	GENOMIC	ILLUMINA	ERS5317322	ERP124982	['ERX4698233','run.12021','sample.12021','22476256','ERS5317322','SAMEA7560686','ERR4828249','PRJEB41241','project.Vietnam','ERP124982','experiment.12021','773308']		2021-11-12T01:35:00.000000+0000			VNM	Asia	Ho Chi Minh City					S				S	S	S	S	S				S		S	S	S	S	S	S	276	276901384	128692045	PRJEB41241	['CRyPTIC_reuse_table','Walker_2022']		99.51	1459716	47	lineage2.2.1	Other	tuberculosis: unclassified		Mycobacterium tuberculosis		['tbprofiler','CRyPTIC_reuse_table','input','CRyPTIC_OUCRU','Walker_2022','diff']	99.51	47	true	lineage2	true	true	true	true	true	true	false	true	true	true	false	false	false
SAMN08629235	SRR6797804	WGS	SAN RAFFAELE	SRX3756489	Illumina HiSeq 2500	PAIRED	RANDOM	GENOMIC	ILLUMINA	SRS3012182	SRP128089	['bp0','132659_210916_BGD_210916_100.gatk.bam','SAMN08629235','428596','132659','SRS3012182','SRX3756489','8629235','132659_WGS','SRR6797804','SRP128089','PRJNA428596']		2018-03-02T06:39:00.000000+0000			BGD	Asia			Homo sapiens	3	human					S		S		S				S	S				S			435	435267522	215186717	PRJNA428596	CRyPTIC_WHO2021_PMC7612554		99.17	1383007	29	lineage1.1.1	Sensitive	tuberculosis: human-adapted	L3.1.2.2	Mycobacterium tuberculosis		['input','diff','tbprofiler','Menardo_2021','Walker_2022']	99.17	29	true	lineage1	true	true	true	true	true	true	false	true	true	true	true	false	false
SAMEA1118493	ERR2513312	WGS	PHE	ERX2532522	Illumina HiSeq 2500	PAIRED	RANDOM	GENOMIC	ILLUMINA	ERS2397902	ERP107961	['experiment.5057','SAMEA1118493','PRJEB25991','run.5057','10122439','ERS2397902','ERP107961','project.First_10k_genomes_study_set_4','sample.5057','ERR2513312','493034','ERX2532522']		2022-07-17T19:25:00.000000+0000			GBR	Europe	England									S		S					S	S								539	539924660	287271212	PRJEB25991	Walker_2022		99.49	1808439	61	lineage3.1.1	Sensitive	tuberculosis: human-adapted	L3.1.1	Mycobacterium tuberculosis		['Napier_2020','input','tbprofiler','diff','CRyPTIC_PHE','Walker_2022']	99.49	61	true	lineage3	true	true	true	true	true	true	false	true	true	true	false	false	false
SAMEA1556566	ERR181778	WGS	SC	ERX157888	Illumina HiSeq 2000	PAIRED	RANDOM	GENOMIC	ILLUMINA	ERS142755	ERP001072	['SC_EXP_8233_6#9','PRJEB2794','204548','SAMEA1556566','Karonga_Prevention_Study__KPS____whole_genome_sequ','ERR181778','8007178-sc-2012-05-29T15:26:34Z-1429218','ERX157888','ERP001072','ERS142755','SC_RUN_8233_6#9','Karonga_Prevention_Study__KPS____whole_genome_sequencing_in_a_whole_population-sc-2011-12-13T10:33:26Z-2066','1779275']	2008	2012-10-23T11:46:00.000000+0000			MWI	Africa	Karonga	sputum	Homo sapiens	3	human							S						S								470	470940000	236400650	PRJEB2794	Coll_2018		99.31	1789789	41	lineage1.2.2.1	Sensitive	tuberculosis: human-adapted	L1.3.1	Mycobacterium tuberculosis		['diff','tbprofiler','Karonga_Prevention_Study','Coll_2018','Napier_2020','input','Menardo_2021','Menardo_2018']	99.31	41	true	lineage1	true	true	true	true	true	true	true	true	true	true	true	false	false
SAMEA7546009	ERR4812505	WGS	UNIVERSIDAD PERUANA CAYETANO HEREDIA	ERX4682495	Illumina NovaSeq 6000	PAIRED	RANDOM	GENOMIC	ILLUMINA	ERS5302665	ERP124939	['project.Peru_Wellcome','ERS5302665','run.26042','experiment.26042','22465398','ERP124939','773301','sample.26042','ERR4812505','ERX4682495','PRJEB41199','SAMEA7546009']	2018	2021-11-10T07:59:00.000000+0000			PER	South America						S				S	S	S	S	S				S		S	S	S	S	S	S	832	832813622	267758733	PRJEB41199	['CRyPTIC_reuse_table','Walker_2022']		99.43	1847599	58	lineage2.2.1	Sensitive	tuberculosis: unclassified		Mycobacterium tuberculosis		['tbprofiler','CRyPTIC_UPCH','diff','standford','CRyPTIC_reuse_table','Walker_2022','input']	99.43	58	true	lineage2	true	true	true	true	true	true	true	true	true	true	false	false	false
SAMEA7527365	ERR4798773	WGS	FOUNDATION FOR MEDICAL RESEARCH INDIA	ERX4668197	NextSeq 500	PAIRED	RANDOM	GENOMIC	ILLUMINA	ERS5283837	ERP124850	['ERX4668197','SAMEA7527365','ERR4798773','PRJEB41116','22460911','project.Mumbai','ERS5283837','sample.27238','run.27238','experiment.27238','773292','ERP124850']		2021-11-10T01:28:00.000000+0000			IND	Asia	Mumbai					S	S				S		S	S							S		S	S		639	639057900	277425409	PRJEB41116	Walker_2022		99.54	1648213	54	lineage4.1.2.1	Sensitive	tuberculosis: unclassified		Mycobacterium tuberculosis		['Walker_2022','CRyPTIC_IND','diff','input','tbprofiler']	99.54	54	true	lineage4	true	true	true	true	true	true	false	true	true	true	false	false	false
SAMEA7561287	ERR4828849	WGS	SAN RAFFAELE SCIENTIFIC INSTITUTE	ERX4698833	NextSeq 500	PAIRED	RANDOM	GENOMIC	ILLUMINA	ERS5317922	ERP124983	['SAMEA7561287','run.13293','project.Italy','sample.13293','22476856','PRJEB41242','ERP124983','ERX4698833','ERS5317922','experiment.13293','773309','ERR4828849']		2021-11-11T07:00:00.000000+0000										S				S	S	S	S	S				S		S	S	S	S	S	S	715	715745618	304606839	PRJEB41242	CRyPTIC_reuse_table		99.75	1722791	51	lineage4.3.2	Sensitive	tuberculosis: unclassified		Mycobacterium tuberculosis		['CRyPTIC_SanRaffaele','tbprofiler','input','diff','CRyPTIC_reuse_table']	99.75	51	true	lineage4	true	true	true	true	true	true	false	false	true	false	false	false	false
SAMEA2534998	ERR552918	WGS	FZB	ERX511987	Illumina HiSeq 2500	PAIRED		GENOMIC	ILLUMINA	ERS458400	ERP010814	['ERP010814','3014-08','3794257','ena-STUDY-FZB-22-06-2015-17:16:39:392-292','287903','SAMEA2534998','ERR552918','PRJEB9680','ERX511987','ERS458400','3014-08_genoscreen_genoscreen_2013-03-28_101bp']		2015-06-25T07:25:00.000000+0000			DEU	Europe										S		S					S	S	S							786	786482758	521680812	PRJEB9680	CRyPTIC_WHO2021_PMC7612554		99.61	1478285	34	lineage4.8	Sensitive	tuberculosis: human-adapted	L4.8	Mycobacterium tuberculosis		['diff','Walker_2022','input','tbprofiler','Menardo_2021','Napier_2020','Menardo_2018']	99.61	34	true	lineage4	true	true	true	true	true	true	false	true	true	true	false	false	false
SAMEA8742337	ERR5918025	WGS	CTB/NICD	ERX5559116	Illumina HiSeq 4000	PAIRED	RANDOM	GENOMIC	ILLUMINA	ERS6421919	ERP128679	['experiment.25245','run.25245','ERR5918025','773352','ERP128679','ERX5559116','SAMEA8742337','PRJEB44608','22480146','project.CTB_NICD_Wellcome_site10','sample.25245','ERS6421919']		2021-11-11T12:59:00.000000+0000			ZAF	Africa						S				S	S	S	S	S				S		S	R	S	S	S	R	426	426591300	203049550	PRJEB44608	['Walker_2022','CRyPTIC_reuse_table']		99.63	1527199	52	lineage4.1.2.1	RR-TB	tuberculosis: unclassified		Mycobacterium tuberculosis		['input','diff','Walker_2022','CRyPTIC_CTB-NICD','tbprofiler','CRyPTIC_reuse_table']	99.63	52	true	lineage4	true	true	true	true	true	true	false	true	true	true	false	false	false
SAMEA1569345	ERR212045	WGS	SC	ERX186710	Illumina HiSeq 2000	PAIRED	RANDOM	GENOMIC	ILLUMINA	ERS153896	ERP001072	['204548','ERX186710','ERS153896','SC_EXP_8516_2#56','Karonga_Prevention_Study__KPS____whole_genome_sequ','PRJEB2794','SC_RUN_8516_2#56','5002391-sc-2012-07-06T11:31:48Z-1447930','SAMEA1569345','Karonga_Prevention_Study__KPS____whole_genome_sequencing_in_a_whole_population-sc-2011-12-13T10:33:26Z-2066','ERR212045','ERP001072','1838544']	2004	2012-12-22T15:31:00.000000+0000			MWI	Africa	Karonga	sputum	Homo sapiens	3	human							S						S								586	586586800	282727745	PRJEB2794	Coll_2018		99.81	1857612	43	lineage4.3.4.2.1	Sensitive	tuberculosis: human-adapted	L4.3.4.2.1	Mycobacterium tuberculosis		['Menardo_2021','tbprofiler','Karonga_Prevention_Study','Menardo_2018','diff','input','Napier_2020','Coll_2018']	99.81	43	true	lineage4	true	true	true	true	true	true	true	true	true	true	true	false	false
SAMN03647591	SRR2100418	WGS	UNIVERSITY OF OXFORD	SRX1095112	Illumina HiSeq 2500	PAIRED	RANDOM	GENOMIC	ILLUMINA	SRS990383	SRP061066	['282721','SRP061066','3647591','SRS990383','SRX1095112','SAMN03647591','SRR2100418','f240c703-6036-474b-9fd1-6ec8717b2b76_R00000039_v2.bam','C00010267','PRJNA282721']		2015-07-25T15:13:00.000000+0000			GBR	Europe										S		S						S	S							933	933487400	662247318	PRJNA282721	CRyPTIC_WHO2021_PMC7612554		99.11	1271786	28	lineage1.1.3.3	Sensitive	tuberculosis: human-adapted	L1.1.3.3	Mycobacterium tuberculosis		['Menardo_2018','diff','Walker_2022','tbprofiler','input','Napier_2020','Menardo_2021']	99.11	28	true	lineage1	true	true	true	true	true	true	false	true	true	true	false	false	false
SAMN08629543	SRR6797342	WGS	SAN RAFFAELE	SRX3756355	Illumina HiSeq 2500	PAIRED	RANDOM	GENOMIC	ILLUMINA	SRS3012050	SRP128089	['140303_210916_BGD_210916_100.gatk.bam','bp0','SRR6797342','428596','SRX3756355','140303','SAMN08629543','SRS3012050','140303_WGS','SRP128089','PRJNA428596','8629543']		2018-03-02T06:09:00.000000+0000			BGD	Asia			Homo sapiens	3	human					S		S		S				S	S				S			353	353194247	153490698	PRJNA428596	CRyPTIC_WHO2021_PMC7612554		99.63	1588816	36	lineage3	Sensitive	tuberculosis: human-adapted	L3	Mycobacterium tuberculosis		['diff','Menardo_2021','tbprofiler','input','Walker_2022']	99.63	36	true	lineage3	true	true	true	true	true	true	false	true	true	true	true	false	false
SAMEA1119763	ERR2514582	WGS	PHE	ERX2533792	Illumina HiSeq 2500	PAIRED	RANDOM	GENOMIC	ILLUMINA	ERS2399172	ERP107961	['sample.6665','ERS2399172','493034','10123709','ERX2533792','project.First_10k_genomes_study_set_4','SAMEA1119763','run.6665','experiment.6665','ERP107961','ERR2514582','PRJEB25991']		2021-10-23T17:09:00.000000+0000			GBR	Europe	England									S		S					S	S								638	638871336	293312006	PRJEB25991	Walker_2022		99.76	1929447	66	lineage4.3.4.2.1	Sensitive	tuberculosis: human-adapted	L4.3.4.2.1	Mycobacterium tuberculosis		['diff','Walker_2022','input','CRyPTIC_PHE','tbprofiler','Napier_2020']	99.76	66	true	lineage4	true	true	true	true	true	true	false	true	true	true	false	false	false
SAMEA7555940	ERR4822518	WGS	IML GAUTING	ERX4692508	NextSeq 500	PAIRED	RANDOM	GENOMIC	ILLUMINA	ERS5312582	ERP124948	['ERS5312582','ERP124948','SAMEA7555940','PRJEB41208','22475294','773305','ERX4692508','sample.26297','run.26297','project.Cryptic_3rd','experiment.26297','ERR4822518']		2021-11-11T03:13:00.000000+0000										S				S	S		S	S				S		S	S	S	S	S	S	592	592115740	264513053	PRJEB41208	CRyPTIC_reuse_table		99.3	1633377	55	lineage1.1.2	Sensitive	tuberculosis: unclassified		Mycobacterium tuberculosis		['CRyPTIC_reuse_table','input','tbprofiler','CRyPTIC_Gauting','diff']	99.3	55	true	lineage1	true	true	true	true	true	true	false	false	true	false	false	false	false
SAMEA5569524	ERR3287331	WGS	UNIVERSIDAD PERUANA CAYETANO HEREDIA, PERU	ERX3313840	Illumina HiSeq 4000	PAIRED	RANDOM	GENOMIC	ILLUMINA	ERS3371546	ERP114885	['11621809','project.Gates_clinical_isolates_Peru','experiment.10077','542465','SAMEA5569524','ERS3371546','ERR3287331','ERP114885','ERX3313840','PRJEB32234','run.10077','sample.10077']		2021-11-04T09:15:00.000000+0000			PER	South America						R				I	R	R	R	R				R		S	S	S	R	S	R	503	503276100	203721539	PRJEB32234	['Walker_2022','CRyPTIC_reuse_table']		99.58	1791976	61	lineage4.1.1.3	Pre-XDR-TB	tuberculosis: unclassified		Mycobacterium tuberculosis		['CRyPTIC_reuse_table','tbprofiler','diff','CRyPTIC_UPCH','input','Walker_2022']	99.58	61	true	lineage4	true	true	true	true	true	true	false	true	true	true	false	false	false
SAMEA7551077	ERR4817714	WGS	PUBLIC HEALTH ENGLAND	ERX4687556	Illumina MiSeq	PAIRED	RANDOM	GENOMIC	ILLUMINA	ERS5307726	ERP124941	['ERR4817714','ERX4687556','project.PHE-TB','sample.20534','experiment.20534','22470471','773303','run.20534','ERS5307726','ERP124941','PRJEB41201','SAMEA7551077']		2021-11-10T18:07:00.000000+0000			GBR	Europe										S		S					R	S								264	264357742	164143540	PRJEB41201	Walker_2022		99.2	1462578	45	lineage1.1.2	Sensitive	tuberculosis: unclassified		Mycobacterium tuberculosis		['tbprofiler','CRyPTIC_PHE','Walker_2022','diff','input']	99.2	45	true	lineage1	true	true	true	true	true	true	false	true	true	true	false	false	false
SAMEA7562782	ERR4830342	WGS	OUCRU-HCMC	ERX4700326	Illumina MiSeq	PAIRED	RANDOM	GENOMIC	ILLUMINA	ERS5319415	ERP124988	['sample.15818','22478349','experiment.15818','run.15818','SAMEA7562782','project.CRyPTIC_08_02TBextension','ERX4700326','PRJEB41247','773314','ERP124988','ERS5319415','ERR4830342']		2021-11-11T09:09:00.000000+0000			VNM	Asia						S				S	S	R	S	S				S		S		S	S	S	S	810	810041412	429554454	PRJEB41247	['Walker_2022','CRyPTIC_reuse_table']		99.47	1899221	45	lineage2.2.1	HR-TB	tuberculosis: unclassified		Mycobacterium tuberculosis		['Walker_2022','CRyPTIC_OUCRU','input','diff','tbprofiler','CRyPTIC_reuse_table']	99.47	45	true	lineage2	true	true	true	true	true	true	false	true	true	true	false	false	false
SAMEA7563192	ERR4830752	WGS	SAN RAFFAELE SCIENTIFIC INSTITUTE	ERX4700736	NextSeq 500	PAIRED	RANDOM	GENOMIC	ILLUMINA	ERS5319825	ERP125009	['22478759','773335','ERX4700736','ERS5319825','sample.26651','PRJEB41268','experiment.26651','SAMEA7563192','ERR4830752','ERP125009','run.26651','project.Iran']		2021-11-11T10:00:00.000000+0000			IRN	Asia						R				I	S	R	R	S				R		S	S	S	S	S	R	566	566275195	219641300	PRJEB41268	['Walker_2022','CRyPTIC_reuse_table']		99.47	1814704	59	lineage2.2.1	MDR-TB	tuberculosis: unclassified		Mycobacterium tuberculosis		['tbprofiler','Walker_2022','CRyPTIC_SanRaffaele_Iran','CRyPTIC_reuse_table','input','diff']	99.47	59	true	lineage2	true	true	true	true	true	true	false	true	true	true	false	false	false
SAMN21616738	SRR16058444	WGS	PUBLIC HEALTH ONTARIO	SRX12344900	Illumina MiSeq	PAIRED	RANDOM	GENOMIC	ILLUMINA	SRS10317280	SRP338617	['2019-275','SRP338617','21616738','SRS10317280','766079','SRX12344900','PRJNA766079','bp0','SRR16058444','2019-275_R1.fastq.gz','SAMN21616738']	2019	2021-09-24T21:59:00.000000+0000			CAN	North America	Ontario		Homo sapiens	3	human					S		S					S	S								508	508471124	342651987	PRJNA766079	CRyPTIC_WHO2021_PMC7612554		99.66	968290	57	lineage4.8	Sensitive	tuberculosis: unclassified		Mycobacterium tuberculosis		['tbprofiler','diff','Walker_2022','input']	99.66	57	true	lineage4	true	true	true	true	true	true	true	true	true	true	true	false	false
SAMEA7527229	ERR4798669	WGS	FOUNDATION FOR MEDICAL RESEARCH INDIA	ERX4668093	NextSeq 500	PAIRED	RANDOM	GENOMIC	ILLUMINA	ERS5283701	ERP124850	['SAMEA7527229','ERP124850','ERS5283701','22460807','sample.27134','PRJEB41116','ERX4668093','ERR4798669','experiment.27134','project.Mumbai','773292','run.27134']		2021-11-10T01:23:00.000000+0000			IND	Asia	Mumbai					S	S				R		S	S							S		R	S		713	713430600	287619028	PRJEB41116	Walker_2022		99.61	1695834	51	lineage2.2.1	Pre-XDR-TB	tuberculosis: unclassified		Mycobacterium tuberculosis		['CRyPTIC_IND','input','Walker_2022','tbprofiler','diff']	99.61	51	true	lineage2	true	true	true	true	true	true	false	true	true	true	false	false	false
SAMEA10030017	ERR7911486	WGS	FZB	ERX7478883	NextSeq 500	PAIRED		GENOMIC	ILLUMINA	ERS7708225	ERP132622	['ERS7708225','ERX7478883','ERP132622','ena-EXPERIMENT-FZB-05-01-2022-10:45:57:322-644','24681985','SAMEA10030017','ena-STUDY-FZB-22-10-2021-10:26:06:450-343','PRJEB48275','FND-262','794636','ERR7911486','ena-RUN-FZB-05-01-2022-10:45:57:322-644']		2022-07-16T14:31:00.000000+0000			VNM	Asia						S	S					R	S	R			R	R					R			653	653752221	255538333	PRJEB48275	Finci_2022		99.52	1777769	60	lineage2.2.1	Pre-XDR-TB	tuberculosis: human-adapted	L2.2.1	Mycobacterium tuberculosis		['tbprofiler','diff','input','Finci_2022']	99.52	60	true	lineage2	true	true	true	true	true	true	false	true	true	true	false	false	false
SAMEA2534331	['ERR551985','ERR551984']	WGS		['ERX511053','ERX511054']	Illumina HiSeq 2500	PAIRED		GENOMIC	['ILLUMINA','ILLUMINA']	ERS457733		['ena-STUDY-FZB-22-06-2015-17:16:39:392-292','PRJEB9680','ERS457733','ERX511054','ERP010814','8092-01_lib709_hpi_2013-11-11_150bp','8092-01','ERX511053','ERR551985','ERR551984','3793903','8092-01_lib709_hpi_2013-12-19_150bp','SAMEA2534331','287903']					UZB	Asia										S		R					S	R	R							279	279522300	145243550	PRJEB9680	CRyPTIC_WHO2021_PMC7612554		99.67	1617661	55	lineage4.3.3	MDR-TB	tuberculosis: human-adapted	L4.3.3	Mycobacterium tuberculosis		['diff','tbprofiler','Walker_2022','input','Napier_2020']	99.67	55	true	lineage4	true	true	true	true	true	true	false	true	true	true	false	false	false
SAMN21616691	SRR16058142	WGS	PUBLIC HEALTH ONTARIO	SRX12344526	Illumina MiSeq	PAIRED	RANDOM	GENOMIC	ILLUMINA	SRS10316906	SRP338617	['21616691','2019-225','PRJNA766079','SRP338617','SAMN21616691','2019-225_R1.fastq.gz','766079','SRR16058142','SRS10316906','bp0','SRX12344526']	2019	2021-09-24T22:02:00.000000+0000			CAN	North America	Ontario		Homo sapiens	3	human					S		S					S	S								544	544990011	397386608	PRJNA766079	CRyPTIC_WHO2021_PMC7612554		99.45	823183	46	lineage3	Sensitive	tuberculosis: unclassified		Mycobacterium tuberculosis		['tbprofiler','diff','input','Walker_2022']	99.45	46	true	lineage3	true	true	true	true	true	true	true	true	true	true	true	false	false
SAMEA3401674	ERR2516483	WGS	HARVARD MEDICAL SCHOOL	ERX2535699	Illumina HiSeq 2500	PAIRED	RANDOM	GENOMIC	ILLUMINA	ERS2401161	ERP107971	['493038','experiment.8730','ERS2401161','ERR2516483','PRJEB26000','run.8730','sample.8730','ERX2535699','10125821','ERP107971','SAMEA3401674','project.First_10k_genomes_study_set_8']		2021-10-23T19:14:00.000000+0000			PER	South America										R																275	275985882	190947213	PRJEB26000	Walker_2022		99.66	1157838	26	lineage4	HR-TB	tuberculosis: human-adapted	L4	Mycobacterium tuberculosis		['Walker_2022','diff','CRyPTIC_Harvard','Napier_2020','tbprofiler','input']	99.66	26	true	lineage4	true	true	true	true	true	true	false	true	true	true	false	false	false
SAMEA7526482	ERR4797929	WGS	FOUNDATION FOR MEDICAL RESEARCH INDIA	ERX4667347	NextSeq 500	PAIRED	RANDOM	GENOMIC	ILLUMINA	ERS5282955	ERP124850	['experiment.12921','project.Mumbai','22460045','ERR4797929','SAMEA7526482','PRJEB41116','ERX4667347','run.12921','ERP124850','sample.12921','ERS5282955','773292']		2021-11-09T23:03:00.000000+0000			IND	Asia	Mumbai					S	S				S		S	S							S		S	S		558	558000600	228451078	PRJEB41116	Walker_2022		99.33	1762344	55	lineage3.1.2	Other	tuberculosis: unclassified		Mycobacterium tuberculosis		['CRyPTIC_IND','tbprofiler','input','Walker_2022','diff']	99.33	55	true	lineage3	true	true	true	true	true	true	false	true	true	true	false	false	false
SAMEA1465973	ERR126617	WGS	SC	ERX102766	Illumina HiSeq 2000	PAIRED	RANDOM	GENOMIC	ILLUMINA	ERS078233	ERP001072	['SC_EXP_7641_4#21','SC_RUN_7641_4#21','SAMEA1465973','Karonga_Prevention_Study__KPS____whole_genome_sequencing_in_a_whole_population-sc-2011-12-13T10:33:26Z-2066','ERR126617','Karonga_Prevention_Study__KPS____whole_genome_sequ','ERS078233','ERP001072','63872-sc-2011-12-13T10:51:30Z-1322663','1037847','204548','ERX102766','PRJEB2794']	2008	2014-09-26T19:01:00.000000+0000			MWI	Africa	Karonga	sputum	Homo sapiens	3	human							S						S								738	738135200	440427985	PRJEB2794	Coll_2018		99.48	1828813	41	lineage3.1.1	Sensitive	tuberculosis: human-adapted	L3.1.1	Mycobacterium tuberculosis		['Coll_2018','Napier_2020','diff','Menardo_2018','input','Karonga_Prevention_Study','tbprofiler','Menardo_2021']	99.48	41	true	lineage3	true	true	true	true	true	true	true	true	true	true	true	false	false
SAMEA7544532	ERR4811475	WGS	CCDC	ERX4681020	HiSeq X Ten	PAIRED	RANDOM	GENOMIC	ILLUMINA	ERS5301190	ERP124937	['PRJEB41197','SAMEA7544532','ERR4811475','ERP124937','ERX4681020','773299','22464368','run.15089','sample.15089','experiment.15089','ERS5301190','project.CDC_192']		2021-11-10T06:01:00.000000+0000			CHN	Asia						S	S			S	R	R	S	S				S	S	S	S	S	S	S	S	1195	1195193100	483103504	PRJEB41197	['CRyPTIC_reuse_table','Walker_2022']		99.55	1766708	60	lineage2.2.1	HR-TB	tuberculosis: unclassified		Mycobacterium tuberculosis		['CRyPTIC_CCDC_CDC_192','Walker_2022','CRyPTIC_reuse_table','input','diff','tbprofiler']	99.55	60	true	lineage2	true	true	true	true	true	true	false	true	true	true	false	false	false
SAMEA7528402	ERR4799817	WGS	FOUNDATION FOR MEDICAL RESEARCH INDIA	ERX4669232	NextSeq 500	PAIRED	RANDOM	GENOMIC	ILLUMINA	ERS5284872	ERP124850	['ERP124850','ERX4669232','experiment.29720','PRJEB41116','sample.29720','run.29720','22461946','project.Mumbai','773292','ERS5284872','ERR4799817','SAMEA7528402']		2021-11-10T02:06:00.000000+0000			IND	Asia	Mumbai					S	S				S		S	S							S		S	S		635	635424600	279362395	PRJEB41116	Walker_2022		99.58	1636677	55	lineage4.8	HR-TB	tuberculosis: unclassified		Mycobacterium tuberculosis		['input','Walker_2022','tbprofiler','CRyPTIC_IND','diff']	99.58	55	true	lineage4	true	true	true	true	true	true	false	true	true	true	false	false	false
SAMEA7547443	ERR4813937	WGS	BRAZIL	ERX4683927	Illumina HiSeq 4000	PAIRED	RANDOM	GENOMIC	ILLUMINA	ERS5304097	ERP124940	['ERP124940','experiment.16810','ERX4683927','773302','SAMEA7547443','project.Brazil','ERS5304097','sample.16810','22466836','ERR4813937','run.16810','PRJEB41200']	2018	2021-11-10T11:01:00.000000+0000			BRA	South America						S				S	S	S	S	S				S		S	S	S	S	S	S	478	478429500	205028601	PRJEB41200	['Walker_2022','CRyPTIC_reuse_table']		99.63	1799547	67	lineage4.8	Sensitive	tuberculosis: unclassified		Mycobacterium tuberculosis		['tbprofiler','CRyPTIC_BRA','diff','standford','Walker_2022','input','CRyPTIC_reuse_table']	99.63	67	true	lineage4	true	true	true	true	true	true	true	true	true	true	false	false	false
SAMEA104326190	ERR2145514	WGS	LSHTM	ERX2202047	Illumina HiSeq 2000	PAIRED		GENOMIC	ILLUMINA	ERS1951168	ERP012255	['7726802','314057','ERX2202047','ena-STUDY-LSHTM-24-09-2015-16:14:02:946-458','ERR2145514','ena-RUN-LSHTM-30-09-2017-12:09:51:259-30','ERS1951168','MTB_Saudi__1924_MTB-Pool59_3499__L3_GACTAGTA_L003','PRJEB10950','ERP012255','SAMEA104326190','ena-EXPERIMENT-LSHTM-30-09-2017-12:09:51:259-30']		2017-10-07T11:07:00.000000+0000			SAU	Asia										S		S						S	S							561	561726200	400622211	PRJEB10950	Coll_2018		99.22	989936	23	lineage1.2.2.2	HR-TB	tuberculosis: human-adapted	L1.2.2	Mycobacterium tuberculosis		['Menardo_2021','input','diff','tbprofiler','Coll_2018']	99.22	23	true	lineage1	true	true	true	true	true	true	false	true	true	true	false	false	false
SAMEA1101504	ERR2510262	WGS	SAN RAFFAELE SCIENTIFIC INSTITUTE	ERX2529677	NextSeq 500	PAIRED	RANDOM	GENOMIC	ILLUMINA	ERS2394578	ERP107941	['project.First_10k_genomes_study_set_3','ERR2510262','run.3272','sample.3272','ERP107941','SAMEA1101504','PRJEB25972','ERX2529677','experiment.3272','493033','10120890','ERS2394578']		2021-10-23T14:05:00.000000+0000			PAK	Asia						S				S	S	S	S	S				S	S	S	S	S	S	S	S	261	261668273	116407123	PRJEB25972	['Walker_2022','CRyPTIC_reuse_table']		99.56	1430738	47	lineage3	Sensitive	tuberculosis: human-adapted	L3	Mycobacterium tuberculosis		['Napier_2020','tbprofiler','input','CRyPTIC_SanRaffaele','diff','Walker_2022','CRyPTIC_reuse_table']	99.56	47	true	lineage3	true	true	true	true	true	true	false	true	true	true	false	false	false
SAMEA7563004	ERR4830564	WGS	AFRICAN HEALTH RESEARCH INSTITUTE	ERX4700548	NextSeq 550	PAIRED	RANDOM	GENOMIC	ILLUMINA	ERS5319637	ERP125002	['773328','project.MXDRTB14','ERX4700548','run.26501','experiment.26501','PRJEB41261','ERR4830564','sample.26501','ERP125002','ERS5319637','SAMEA7563004','22478571']		2021-11-11T10:00:00.000000+0000										S				R	S	R	R	R				R		S	S	S	R	S	R	857	857448366	404030098	PRJEB41261	CRyPTIC_reuse_table		99.44	1652678	53	lineage2.2.2	Pre-XDR-TB	tuberculosis: unclassified		Mycobacterium tuberculosis		['input','diff','tbprofiler','CRyPTIC_AHRI','CRyPTIC_reuse_table']	99.44	53	true	lineage2	true	true	true	true	true	true	false	false	true	false	false	false	false
SAMEA1530867	ERR176684	WGS	SC	ERX152830	Illumina HiSeq 2000	PAIRED	RANDOM	GENOMIC	ILLUMINA	ERS141755	ERP001072	['Karonga_Prevention_Study__KPS____whole_genome_sequencing_in_a_whole_population-sc-2011-12-13T10:33:26Z-2066','1759882','PRJEB2794','SC_EXP_8205_6#47','ERS141755','SC_RUN_8205_6#47','SAMEA1530867','ERP001072','204548','ERX152830','ERR176684','7951-sc-2012-05-29T14:59:09Z-1428768','Karonga_Prevention_Study__KPS____whole_genome_sequ']	2000	2012-10-12T09:33:00.000000+0000			MWI	Africa	Karonga	sputum	Homo sapiens	3	human							S						S								413	413894200	200556222	PRJEB2794	Coll_2018		99.67	1805017	38	lineage4.3.4.2.1	Sensitive	tuberculosis: human-adapted	L4.3.4.2.1	Mycobacterium tuberculosis		['input','Coll_2018','Menardo_2018','tbprofiler','nextstrain_global_tree','Napier_2020','Menardo_2021','diff','Karonga_Prevention_Study']	99.67	38	true	lineage4	true	true	true	true	true	true	true	true	true	true	true	false	false
SAMEA7562315	ERR4829876	WGS	SAN RAFFAELE SCIENTIFIC INSTITUTE	ERX4699860	NextSeq 500	PAIRED	RANDOM	GENOMIC	ILLUMINA	ERS5318949	ERP124983	['run.31667','773309','22477883','SAMEA7562315','project.Italy','ERS5318949','ERP124983','experiment.31667','PRJEB41242','ERX4699860','sample.31667','ERR4829876']		2021-11-11T08:00:00.000000+0000										S				S	S	R	S	S				S		S	S	S	S	S	S	494	494360465	185399417	PRJEB41242	CRyPTIC_reuse_table		99.52	1797379	58	lineage3.1.1	RR-TB	tuberculosis: unclassified		Mycobacterium tuberculosis		['CRyPTIC_reuse_table','diff','CRyPTIC_SanRaffaele','input','tbprofiler']	99.52	58	true	lineage3	true	true	true	true	true	true	false	false	true	false	false	false	false
SAMEA7555039	ERR4821671	WGS	PUBLIC HEALTH ENGLAND	ERX4691513	Illumina MiSeq	PAIRED	RANDOM	GENOMIC	ILLUMINA	ERS5311683	ERP124941	['SAMEA7555039','sample.24492','ERR4821671','ERP124941','run.24492','experiment.24492','22474433','ERX4691513','project.PHE-TB','PRJEB41201','ERS5311683','773303']		2021-11-11T02:19:00.000000+0000			GBR	Europe										S		R					S	S								242	242874334	164192980	PRJEB41201	Walker_2022		99.23	685430	22	lineage1.1.2	Other	tuberculosis: unclassified		Mycobacterium tuberculosis		['input','CRyPTIC_PHE','tbprofiler','Walker_2022','diff']	99.23	22	true	lineage1	true	true	true	true	true	true	false	true	true	true	false	false	false
SAMN03647876	SRR2100703	WGS	UNIVERSITY OF OXFORD	SRX1095397	Illumina HiSeq 2500	PAIRED	RANDOM	GENOMIC	ILLUMINA	SRS990120	SRP061066	['C00013120','602b1b34-ca28-4c83-a726-7660bebe889f_R00000039_v2.bam','PRJNA282721','SRR2100703','3647876','SRX1095397','SRP061066','SRS990120','SAMN03647876','282721']		2015-07-22T12:59:00.000000+0000			GBR	Europe										S		S					S	S								255	255762400	166315569	PRJNA282721	CRyPTIC_WHO2021_PMC7612554		99.42	2376656	53	lineage3	Sensitive	tuberculosis: human-adapted	L3	Mycobacterium tuberculosis		['Walker_2022','Menardo_2018','Menardo_2021','Shuaib_2022','input','Napier_2020','diff','tbprofiler']	99.42	53	true	lineage3	true	true	true	true	true	true	false	true	true	true	false	false	false
SAMEA2534937	ERR552831	WGS	FZB	ERX511900	Illumina HiSeq 2500	PAIRED		GENOMIC	ILLUMINA	ERS458339	ERP010814	['ERR552831','287903','PRJEB9680','3794223','SAMEA2534937','ERX511900','ERS458339','1346-10_genoscreen_genoscreen_2013-03-28_101bp','1346-10','ERP010814','ena-STUDY-FZB-22-06-2015-17:16:39:392-292']		2015-06-25T07:31:00.000000+0000			DEU	Europe										S		S					S	S	R							989	989023714	680093834	PRJEB9680	CRyPTIC_WHO2021_PMC7612554		99.58	1356222	31	lineage4.1.2.1	HR-TB	tuberculosis: human-adapted	L4.1.2.1	Mycobacterium tuberculosis		['Napier_2020','tbprofiler','diff','input','Walker_2022','Menardo_2018','Menardo_2021']	99.58	31	true	lineage4	true	true	true	true	true	true	false	true	true	true	false	false	false
SAMEA1118339	ERR2513158	WGS	PHE	ERX2532368	Illumina HiSeq 2500	PAIRED	RANDOM	GENOMIC	ILLUMINA	ERS2397748	ERP107961	['experiment.4873','10122285','ERP107961','project.First_10k_genomes_study_set_4','SAMEA1118339','ERR2513158','sample.4873','run.4873','PRJEB25991','ERX2532368','ERS2397748','493034']		2021-10-23T15:07:00.000000+0000			GBR	Europe	England									S		S					S	S								539	539799330	286605428	PRJEB25991	Walker_2022		99.32	1866668	63	lineage1.1.2	Sensitive	tuberculosis: human-adapted	L1.1.2	Mycobacterium tuberculosis		['Napier_2020','diff','input','Walker_2022','CRyPTIC_PHE','tbprofiler']	99.32	63	true	lineage1	true	true	true	true	true	true	false	true	true	true	false	false	false
SAMN01908871	SRR671847	WGS	BGI	SRX225161	Illumina HiSeq 2000	PAIRED	PCR	GENOMIC	ILLUMINA	SRS388940	SRP018402	['PRJNA187550','SRS388940','187550','BGI_GZ146_MYCyhpDAODFAPEI-82_110319','SRP018402','1908871','SRX225161','BGI-FC81EKMABXX-110319-L8-GZ146','SRR671847','SAMN01908871','BGI_GZ146']		2015-09-05T06:07:00.000000+0000			CHN	Asia							S					R	S						S				S			528	528000000	361655578	PRJNA187550	CRyPTIC_WHO2021_PMC7612554		99.44	1361203	23	lineage2.2.1	RR-TB	tuberculosis: human-adapted	L2.2.1	Mycobacterium tuberculosis		['Walker_2022','diff','Napier_2020','tbprofiler','input']	99.44	23	true	lineage2	true	true	true	true	true	true	false	true	true	true	false	false	false
SAMEA1118373	ERR2513192	WGS	PHE	ERX2532402	Illumina MiSeq	PAIRED	RANDOM	GENOMIC	ILLUMINA	ERS2397782	ERP107961	['PRJEB25991','ERS2397782','run.4911','10122319','project.First_10k_genomes_study_set_4','ERR2513192','ERX2532402','493034','sample.4911','experiment.4911','SAMEA1118373','ERP107961']		2022-07-19T15:28:00.000000+0000			GBR	Europe	England									S		S					S	S								172	172622677	109721734	PRJEB25991	Walker_2022		99.49	1114664	31	lineage4.8	Sensitive	tuberculosis: human-adapted	L4.8	Mycobacterium tuberculosis		['CRyPTIC_PHE','diff','Walker_2022','Napier_2020','tbprofiler','input']	99.49	31	true	lineage4	true	true	true	true	true	true	false	true	true	true	false	false	false
SAMN07766432	SRR6152710	WGS	BC CENTRE FOR DISEASE CONTROL PUBLIC HEALTH LABORATORY	SRX3264690	HiSeq X Ten	PAIRED	RANDOM	GENOMIC	ILLUMINA	SRS2576910	SRP119652	['413593','7766432','SRR6152710','SRX3264690','SRP119652','BC14-Mtb051','PRJNA413593','BC14-Mtb051_2.fastq.gz','SAMN07766432','SRS2576910']	2014	2017-10-11T04:28:00.000000+0000		49.15 N 123.7 W	CAN	North America	British Columbia		Homo sapiens	3	human					S		S						S	S							702	702896750	356484625	PRJNA413593	CRyPTIC_WHO2021_PMC7612554		99.52	1724300	48	lineage4.5	Sensitive	tuberculosis: human-adapted	L4	Mycobacterium tuberculosis		['diff','input','Napier_2020','tbprofiler','Walker_2022']	99.52	48	true	lineage4	true	true	true	true	true	true	true	true	true	true	true	false	false
SAMN08214945	SRR6397472	WGS	BC CENTRE FOR DISEASE CONTROL PUBLIC HEALTH LABORATORY	SRX3490686	HiSeq X Ten	PAIRED	RANDOM	GENOMIC	ILLUMINA	SRS2774567	SRP119652	['BC07-Mtb024_2.fastq.gz','SRX3490686','SRS2774567','SRR6397472','SAMN08214945','BC07-Mtb024','PRJNA413593','SRP119652','8214945','413593']	2007	2017-12-23T04:55:00.000000+0000		49.15 N 123.7 W	CAN	North America	British Columbia		Homo sapiens	3	human					S		S						S	S							337	337816250	168519039	PRJNA413593	CRyPTIC_WHO2021_PMC7612554		99.55	1764500	50	lineage4.1.2.1	Sensitive	tuberculosis: human-adapted	L4	Mycobacterium tuberculosis		['input','diff','Napier_2020','Walker_2022','tbprofiler']	99.55	50	true	lineage4	true	true	true	true	true	true	true	true	true	true	true	false	false
SAMEA3558678	ERR1035145	WGS	LSHTM	ERX1113943	Illumina MiSeq	PAIRED		GENOMIC	ILLUMINA	ERS865827	ERP011639	['ERS865827','ERX1113943','ERR1035145','ena-RUN-LSHTM-25-09-2015-14:04:49:457-570','ERP011639','ena-STUDY-LSHTM-18-08-2015-18:02:02:463-104','297845','ena-EXPERIMENT-LSHTM-25-09-2015-14:04:49:457-570','mtb570','SAMEA3558678','4154974','PRJEB10385']		2015-12-10T04:35:00.000000+0000			SAU	Asia										S		S						S	S							210	210501200	150495606	PRJEB10385	Coll_2018		99.84	879438	20	lineage4.6.2.2	Sensitive	tuberculosis: human-adapted	L4.6.2.2	Mycobacterium tuberculosis		['Napier_2020','Coll_2018','input','diff','tbprofiler']	99.84	20	true	lineage4	true	true	true	true	true	true	false	true	true	true	false	false	false
SAMEA3562771	ERR1036279	WGS	LSHTM	ERX1115013	Illumina MiSeq	PAIRED		GENOMIC	ILLUMINA	ERS869920	ERP011639	['ERR1036279','ena-STUDY-LSHTM-18-08-2015-18:02:02:463-104','ena-RUN-LSHTM-28-09-2015-13:50:14:408-6','ERP011639','ena-EXPERIMENT-LSHTM-28-09-2015-13:50:14:408-6','SAMEA3562771','4155200','297845','mtb796','ERX1115013','ERS869920','PRJEB10385']		2015-12-10T04:16:00.000000+0000			PRT	Europe						S	S		S		S	R	S		S	S	S	R								3126	3126446718	2097486992	PRJEB10385	Coll_2018		99.39	1403597	30	lineage2.2.1	MDR-TB	tuberculosis: human-adapted	L2.2.1	Mycobacterium tuberculosis		['diff','tbprofiler','Napier_2020','Coll_2018','input']	99.39	30	true	lineage2	true	true	true	true	true	true	false	true	true	true	false	false	false
SAMEA3443152	ERR2517012	WGS	PHE	ERX2536227	Illumina HiSeq 2500	PAIRED	RANDOM	GENOMIC	ILLUMINA	ERS2401689	ERP107972	['SAMEA3443152','ERR2517012','493039','project.First_10k_genomes_study_set_9','ERP107972','ERS2401689','PRJEB26001','sample.9379','experiment.9379','ERX2536227','10126349','run.9379']		2022-07-17T06:02:00.000000+0000			GBR	Europe	England					S	S			R		R	S	S				R					S			438	438112306	239455120	PRJEB26001	Walker_2022		99.55	1888423	63	lineage3.1.2.1	MDR-TB	tuberculosis: human-adapted	L3.1.2.1	Mycobacterium tuberculosis		['CRyPTIC_PHE','tbprofiler','input','Napier_2020','diff','Walker_2022']	99.55	63	true	lineage3	true	true	true	true	true	true	false	true	true	true	false	false	false
SAMEA3420927	ERR2516765	WGS	PHE	ERX2535980	Illumina HiSeq 2500	PAIRED	RANDOM	GENOMIC	ILLUMINA	ERS2401442	ERP107972	['ERS2401442','10126102','ERX2535980','ERP107972','SAMEA3420927','experiment.8439','PRJEB26001','run.8439','project.First_10k_genomes_study_set_9','sample.8439','493039','ERR2516765']		2021-10-23T19:14:00.000000+0000			GBR	Europe	England					S	S					R	R	S				R					S			764	764551958	419975714	PRJEB26001	Walker_2022		99.62	1891694	66	lineage2.2.1	MDR-TB	tuberculosis: human-adapted	L2.2.1	Mycobacterium tuberculosis		['diff','CRyPTIC_PHE','Napier_2020','tbprofiler','input','Walker_2022']	99.62	66	true	lineage2	true	true	true	true	true	true	false	true	true	true	false	false	false
SAMEA3558640	ERR1035107	WGS	LSHTM	ERX1113905	Illumina MiSeq	PAIRED		GENOMIC	ILLUMINA	ERS865789	ERP011639	['ena-RUN-LSHTM-25-09-2015-14:04:49:454-532','ena-STUDY-LSHTM-18-08-2015-18:02:02:463-104','SAMEA3558640','ena-EXPERIMENT-LSHTM-25-09-2015-14:04:49:454-532','PRJEB10385','297845','ERP011639','ERR1035107','mtb532','4154936','ERX1113905','ERS865789']		2015-12-10T04:39:00.000000+0000			VNM	Asia												S			R			R								2039	2039825472	1382330289	PRJEB10385	Coll_2018		99.53	1644081	35	lineage2.2.1	Pre-XDR-TB	tuberculosis: human-adapted	L2.2.1	Mycobacterium tuberculosis		['Napier_2020','diff','tbprofiler','Coll_2018','input']	99.53	35	true	lineage2	true	true	true	true	true	true	false	true	true	true	false	false	false
SAMEA7545448	ERR4811944	WGS	UNIVERSIDAD PERUANA CAYETANO HEREDIA	ERX4681934	Illumina HiSeq 4000	PAIRED	RANDOM	GENOMIC	ILLUMINA	ERS5302104	ERP124939	['ERP124939','22464837','PRJEB41199','sample.25180','SAMEA7545448','run.25180','ERX4681934','ERR4811944','ERS5302104','project.Peru_Wellcome','773301','experiment.25180']	2018	2021-11-10T06:57:00.000000+0000			PER	South America						S				I	R	R	S	S				R		S	S	S	S	S	S	525	525165600	241416720	PRJEB41199	['CRyPTIC_reuse_table','Walker_2022']		99.61	1669625	57	lineage4.1.2.1	MDR-TB	tuberculosis: unclassified		Mycobacterium tuberculosis		['CRyPTIC_reuse_table','diff','standford','Walker_2022','tbprofiler','input','CRyPTIC_UPCH']	99.61	57	true	lineage4	true	true	true	true	true	true	true	true	true	true	false	false	false
SAMEA104362102	ERR2184261	WGS	UNIVERSIDAD PERUANA CAYETANO HEREDIA, PERU	ERX2240428	Illumina HiSeq 4000	PAIRED	RANDOM	GENOMIC	ILLUMINA	ERS1987080	ERP104985	['548708','sample.549','PRJEB23245','run.549','ERS1987080','SAMEA104362102','12061492','project.Peru-set1-Tandem','ERX2240428','ERP104985','ERR2184261','experiment.549']		2021-10-17T08:38:00.000000+0000			PER	South America						S				S	S	S	S	S				S		S	S	S	S	S	S	461	461352600	208904521	PRJEB23245	['Walker_2022','CRyPTIC_reuse_table']		99.71	1659647	57	lineage4.4.1.1	Other	tuberculosis: unclassified		Mycobacterium tuberculosis		['CRyPTIC_UPCH','tbprofiler','CRyPTIC_reuse_table','diff','Walker_2022','input']	99.71	57	true	lineage4	true	true	true	true	true	true	false	true	true	true	false	false	false
SAMEA8719169	ERR8976046	WGS	CTB/NICD	ERX5544272	Illumina NovaSeq 6000	PAIRED	RANDOM	GENOMIC	ILLUMINA	ERS6403613	ERP128647	['PRJEB44577','project.Wellcome_clinical_isolates_site10','773351','run.29604.1','sample.29604','26340137','experiment.29604','ERS6403613','ERX5544272','ERR8976046','ERP128647','SAMEA8719169']		2022-03-15T07:53:00.000000+0000			ZAF	Africa						S				I	R	R	S	R				R		R	R	S	R	S	R	712	712833250	236985150	PRJEB44577	CRyPTIC_reuse_table		99.51	1810687	63	lineage2.2.2	Pre-XDR-TB	tuberculosis: unclassified		Mycobacterium tuberculosis		['diff','CRyPTIC_CTB-NICD','CRyPTIC_reuse_table','tbprofiler','input']	99.51	63	true	lineage2	true	true	true	true	true	true	false	true	true	true	false	false	false
SAMEA7525326	ERR4831470	WGS	SAN RAFFAELE SCIENTIFIC INSTITUTE	ERX4701454	NextSeq 500	PAIRED	RANDOM	GENOMIC	ILLUMINA	ERS5281800	ERP125017	['project.Pakistan_BDQ','773343','sample.31494','ERX4701454','PRJEB41276','ERS5281800','ERP125017','run.31494','SAMEA7525326','22458890','experiment.31494','ERR4831470']		2021-11-11T11:57:00.000000+0000			PAK	Asia						S				S	S	R	S	S				R		S	S	S	S	S	R	531	531869984	247168997	PRJEB41276	CRyPTIC_reuse_table		99.37	1634507	49	lineage3	Pre-XDR-TB	tuberculosis: unclassified		Mycobacterium tuberculosis		['diff','CRyPTIC_reuse_table','input','tbprofiler','CRyPTIC_SanRaffaele_Pakistan']	99.37	49	true	lineage3	true	true	true	true	true	true	false	true	true	true	false	false	false
SAMEA7526054	ERR4797503	WGS	FOUNDATION FOR MEDICAL RESEARCH INDIA	ERX4666919	NextSeq 500	PAIRED	RANDOM	GENOMIC	ILLUMINA	ERS5282527	ERP124850	['project.Mumbai','22459617','ERX4666919','773292','ERS5282527','sample.10491','ERR4797503','experiment.10491','run.10491','PRJEB41116','SAMEA7526054','ERP124850']		2021-11-09T22:49:00.000000+0000			IND	Asia	Mumbai					R	R			R	R	R	S	R				R		S	S	S	R	S	R	493	493388400	229849187	PRJEB41116	['CRyPTIC_reuse_table','Walker_2022']		99.32	1493181	42	lineage2.2.1	Pre-XDR-TB	tuberculosis: unclassified		Mycobacterium tuberculosis		['diff','CRyPTIC_reuse_table','Walker_2022','CRyPTIC_IND','input','tbprofiler']	99.32	42	true	lineage2	true	true	true	true	true	true	false	true	true	true	false	false	false
SAMN21616253	SRR16057953	WGS	PUBLIC HEALTH ONTARIO	SRX12344715	Illumina MiSeq	PAIRED	RANDOM	GENOMIC	ILLUMINA	SRS10317097	SRP338617	['SRP338617','2010-188','SAMN21616253','21616253','PRJNA766079','2010-188_R1.fastq.gz','766079','bp0','SRR16057953','SRX12344715','SRS10317097']	2010	2021-09-24T21:44:00.000000+0000			CAN	North America	Ontario		Homo sapiens	3	human					S		S					S	S								559	559821982	339745014	PRJNA766079	CRyPTIC_WHO2021_PMC7612554		99.73	1633658	56	lineage4.4.1.1	Sensitive	tuberculosis: unclassified		Mycobacterium tuberculosis		['diff','input','tbprofiler','Walker_2022']	99.73	56	true	lineage4	true	true	true	true	true	true	true	true	true	true	true	false	false
SAMN21879891	SRR16096987	WGS	WADSWORTH CENTER - NYS DOH	SRX12383111	Illumina MiSeq	PAIRED	RANDOM	GENOMIC	ILLUMINA	SRS10353485	SRP338930	['21879891','IDR1800027583-01-01_S5_L001_R1_001.fastq.gz','PRJNA766641','SRR16096987','766641','SRS10353485','SRX12383111','IDR1800027583','SAMN21879891','SRP338930']	2018	2021-09-28T11:21:00.000000+0000			USA	North America	New York state		Homo sapiens	3	human					S		S						S	S							356	356092258	224704052	PRJNA766641	CRyPTIC_WHO2021_PMC7612554		99.48	948135	52	lineage1.1.3.1	Sensitive	tuberculosis: unclassified		Mycobacterium tuberculosis		['Walker_2022','input','diff','tbprofiler']	99.48	52	true	lineage1	true	true	true	true	true	true	true	true	true	true	true	false	false
SAMEA104394706	ERR2200134	WGS	FZB	ERX2255122	Illumina HiSeq 2500	PAIRED		GENOMIC	ILLUMINA	ERS2012648	ERP010814	['ena-EXPERIMENT-FZB-21-11-2017-14:36:27:952-395','287903','ERS2012648','ERP010814','ena-STUDY-FZB-22-06-2015-17:16:39:392-292','PRJEB9680','9535-13','8097185','ERR2200134','ena-RUN-FZB-21-11-2017-14:36:27:952-395','ERX2255122','SAMEA104394706']		2017-11-28T16:31:00.000000+0000			DEU	Europe										S		S					S	S	S							429	429700200	265857997	PRJEB9680	CRyPTIC_WHO2021_PMC7612554		99.41	1724014	37	lineage4.8	Sensitive	tuberculosis: human-adapted	L4.8	Mycobacterium tuberculosis		['Walker_2022','Napier_2020','input','tbprofiler','diff']	99.41	37	true	lineage4	true	true	true	true	true	true	false	true	true	true	false	false	false
SAMEA1118455	ERR2513274	WGS	PHE	ERX2532484	Illumina HiSeq 2500	PAIRED	RANDOM	GENOMIC	ILLUMINA	ERS2397864	ERP107961	['ERP107961','ERR2513274','PRJEB25991','ERS2397864','ERX2532484','10122401','project.First_10k_genomes_study_set_4','SAMEA1118455','493034','experiment.5010','sample.5010','run.5010']		2021-10-23T16:05:00.000000+0000			GBR	Europe	England									S		S					S	S								705	705794536	366121332	PRJEB25991	Walker_2022		99.6	1850550	62	lineage4.6.5	Other	tuberculosis: human-adapted	L4.6.5	Mycobacterium tuberculosis		['diff','Napier_2020','input','tbprofiler','CRyPTIC_PHE','Walker_2022']	99.6	62	true	lineage4	true	true	true	true	true	true	false	true	true	true	false	false	false
SAMEA2534484	ERR552207	WGS	FZB	ERX511276	Illumina HiSeq 2500	PAIRED		GENOMIC	ILLUMINA	ERS457886	ERP010814	['ERP010814','ERR552207','3793982','PRJEB9680','ERS457886','3323-10','3323-10_genoscreen_genoscreen_2013-03-28_101bp','SAMEA2534484','287903','ena-STUDY-FZB-22-06-2015-17:16:39:392-292','ERX511276']		2015-06-25T08:02:00.000000+0000			DEU	Europe										S		S					S	S	S							973	973982188	668093323	PRJEB9680	CRyPTIC_WHO2021_PMC7612554		99.44	1368646	31	lineage4.1.2.1	Sensitive	tuberculosis: human-adapted	L4.1.2.1	Mycobacterium tuberculosis		['input','tbprofiler','Walker_2022','Menardo_2021','Menardo_2018','diff','Napier_2020']	99.44	31	true	lineage4	true	true	true	true	true	true	false	true	true	true	false	false	false
SAMN03648446	SRR2101199	WGS	UNIVERSITY OF OXFORD	SRX1095893	Illumina HiSeq 2500	PAIRED	RANDOM	GENOMIC	ILLUMINA	SRS990607	SRP061066	['36b5dc79-49b8-43e2-89d6-94b8713a4e42_R00000039_v3.bam','PRJNA282721','SRS990607','3648446','SRP061066','SRX1095893','SAMN03648446','SRR2101199','282721','C00017933']		2015-07-15T21:02:00.000000+0000			GBR	Europe										S		S					S	S								364	364701200	248094983	PRJNA282721	CRyPTIC_WHO2021_PMC7612554		99.48	1884858	42	lineage3.1.1	Sensitive	tuberculosis: human-adapted	L3.1.1	Mycobacterium tuberculosis		['diff','input','Napier_2020','Menardo_2021','Menardo_2018','tbprofiler','Walker_2022']	99.48	42	true	lineage3	true	true	true	true	true	true	false	true	true	true	false	false	false
SAMEA7549447	ERR4816086	WGS	PUBLIC HEALTH ENGLAND	ERX4685928	Illumina MiSeq	PAIRED	RANDOM	GENOMIC	ILLUMINA	ERS5306098	ERP124941	['run.18906','sample.18906','SAMEA7549447','ERP124941','experiment.18906','ERS5306098','project.PHE-TB','773303','ERX4685928','PRJEB41201','ERR4816086','22468843']		2021-11-10T15:01:00.000000+0000			GBR	Europe										S		S					S	S								197	197083339	134647085	PRJEB41201	Walker_2022		97.11	761027	24	lineage4.2.2.2	Sensitive	tuberculosis: unclassified		Mycobacterium tuberculosis		['CRyPTIC_PHE','diff','tbprofiler','input','Walker_2022']	97.11	24	true	lineage4	true	true	true	true	true	true	false	true	true	true	false	false	false
SAMEA10029947	ERR7911188	WGS	FZB	ERX7478585	NextSeq 500	PAIRED		GENOMIC	ILLUMINA	ERS7708155	ERP132622	['PRJEB48275','ERS7708155','15-01858','SAMEA10029947','ena-EXPERIMENT-FZB-05-01-2022-10:45:57:308-346','ERR7911188','794636','24681915','ena-RUN-FZB-05-01-2022-10:45:57:308-346','ERX7478585','ena-STUDY-FZB-22-10-2021-10:26:06:450-343','ERP132622']		2022-05-09T05:49:00.000000+0000			VNM	Asia						S	S			R		R	S	S			R	R					S			816	816686358	342364617	PRJEB48275	Finci_2022		99.49	1609325	54	lineage2.2.1	MDR-TB	tuberculosis: human-adapted	L2.2.1	Mycobacterium tuberculosis		['Finci_2022','input','diff','tbprofiler']	99.49	54	true	lineage2	true	true	true	true	true	true	false	true	true	true	false	false	false
SAMEA8718835	ERR8975709	WGS	CTB/NICD	ERX5543939	Illumina NovaSeq 6000	PAIRED	RANDOM	GENOMIC	ILLUMINA	ERS6403280	ERP128647	['SAMEA8718835','ERS6403280','ERX5543939','773351','PRJEB44577','run.29233.1','26339804','ERP128647','sample.29233','ERR8975709','experiment.29233','project.Wellcome_clinical_isolates_site10']		2022-03-15T07:36:00.000000+0000			ZAF	Africa						S				S	I	R	S	S				S		S	S	S	S	S	S	890	890877048	295051857	PRJEB44577	CRyPTIC_reuse_table		99.51	1848857	63	lineage2.2.1	HR-TB	tuberculosis: unclassified		Mycobacterium tuberculosis		['tbprofiler','input','CRyPTIC_reuse_table','CRyPTIC_CTB-NICD','diff']	99.51	63	true	lineage2	true	true	true	true	true	true	false	true	true	true	false	false	false
SAMN03648191	SRR2100944	WGS	UNIVERSITY OF OXFORD	SRX1095638	Illumina HiSeq 2500	PAIRED	RANDOM	GENOMIC	ILLUMINA	SRS991432	SRP061066	['282721','C00014880','PRJNA282721','881ddce0-0d1f-4d78-9f28-a18f38624b6b_R00000039_v3.bam','SRS991432','3648191','SRR2100944','SRP061066','SAMN03648191','SRX1095638']		2015-07-23T10:19:00.000000+0000			GBR	Europe										S		S					S	S								518	518740400	353982012	PRJNA282721	CRyPTIC_WHO2021_PMC7612554		99.49	1843547	42	lineage3	Sensitive	tuberculosis: human-adapted	L3	Mycobacterium tuberculosis		['Menardo_2021','Napier_2020','input','Menardo_2018','tbprofiler','Walker_2022','diff']	99.49	42	true	lineage3	true	true	true	true	true	true	false	true	true	true	false	false	false
SAMN08629491	SRR6797580	WGS	SAN RAFFAELE	SRX3756713	Illumina HiSeq 2500	PAIRED	RANDOM	GENOMIC	ILLUMINA	SRS3012428	SRP128089	['SRX3756713','SRP128089','SAMN08629491','SRS3012428','PRJNA428596','140241','SRR6797580','8629491','bp0','428596','140241_210916_BGD_210916_100.gatk.bam','140241_WGS']		2018-03-02T06:29:00.000000+0000			BGD	Asia			Homo sapiens	3	human					S		S		S				S	S				S			190	190260063	87101172	PRJNA428596	CRyPTIC_WHO2021_PMC7612554		99.49	1387127	31	lineage2.2.1	Sensitive	tuberculosis: unclassified		Mycobacterium tuberculosis		['Walker_2022','diff','input','tbprofiler']	99.49	31	true	lineage2	true	true	true	true	true	true	false	true	true	true	true	false	false
SAMN08215190	SRR6397677	WGS	BC CENTRE FOR DISEASE CONTROL PUBLIC HEALTH LABORATORY	SRX3490981	HiSeq X Ten	PAIRED	RANDOM	GENOMIC	ILLUMINA	SRS2774859	SRP119652	['SAMN08215190','SRP119652','SRX3490981','SRR6397677','BC10-Mtb042','SRS2774859','8215190','PRJNA413593','BC10-Mtb042_1.fastq.gz','413593']	2010	2017-12-25T08:57:00.000000+0000		49.15 N 123.7 W	CAN	North America	British Columbia		Homo sapiens	3	human					S		S						S	S							840	840368000	394207333	PRJNA413593	CRyPTIC_WHO2021_PMC7612554		99.71	1833123	52	lineage4.7	Sensitive	tuberculosis: human-adapted	L4	Mycobacterium tuberculosis		['tbprofiler','input','diff','Walker_2022','Napier_2020']	99.71	52	true	lineage4	true	true	true	true	true	true	true	true	true	true	true	false	false
SAMEA2533622	['ERR551000','ERR550999']	WGS		['ERX510068','ERX510069']	Illumina HiSeq 2500	PAIRED		GENOMIC	['ILLUMINA','ILLUMINA']	ERS457024		['ERX510068','ERR550999','PRJEB9680','695-06_lib1153_hpi_2013-12-19_150bp','695-06','ERR551000','SAMEA2533622','3793510','695-06_lib1153_hpi_2013-11-11_150bp','ena-STUDY-FZB-22-06-2015-17:16:39:392-292','ERS457024','287903','ERP010814','ERX510069']					UZB	Asia						S	S			R		R					R	R	R				S			573	573312900	324152372	PRJEB9680	CRyPTIC_WHO2021_PMC7612554		99.55	3121833	107	lineage2.2.1	MDR-TB	tuberculosis: human-adapted	L2.2.1	Mycobacterium tuberculosis		['Walker_2022','diff','tbprofiler','Menardo_2021','input','Napier_2020','Menardo_2018']	99.55	107	true	lineage2	true	true	true	true	true	true	false	true	true	true	false	false	false
SAMN03648834	SRR2101587	WGS	UNIVERSITY OF OXFORD	SRX1096281	Illumina HiSeq 2500	PAIRED	RANDOM	GENOMIC	ILLUMINA	SRS990792	SRP061066	['SAMN03648834','3648834','b3a9e76c-3851-4a4f-8809-1a444ceba191','SRP061066','SRX1096281','b3a9e76c-3851-4a4f-8809-1a444ceba191_R00000039.bam','SRS990792','PRJNA282721','SRR2101587','282721']		2015-07-23T22:29:00.000000+0000			ZAF	Africa										S		S	S	S			S		S				S			265	265003438	185262155	PRJNA282721	CRyPTIC_WHO2021_PMC7612554		99.26	618945	30	lineage2.2.1	Sensitive	tuberculosis: human-adapted	L2.2.1	Mycobacterium tuberculosis		['tbprofiler','Menardo_2021','Napier_2020','diff','input','Walker_2022','Menardo_2018']	99.26	30	true	lineage2	true	true	true	true	true	true	false	true	true	true	false	false	false
SAMEA1118163	ERR2512982	WGS	PHE	ERX2532192	Illumina MiSeq	PAIRED	RANDOM	GENOMIC	ILLUMINA	ERS2397572	ERP107961	['ERS2397572','493034','10122109','run.4650','experiment.4650','SAMEA1118163','ERP107961','ERR2512982','sample.4650','ERX2532192','PRJEB25991','project.First_10k_genomes_study_set_4']		2021-10-23T15:06:00.000000+0000			GBR	Europe	England									S		S					S	S								218	218523616	138679927	PRJEB25991	Walker_2022		99.68	1172727	39	lineage4.6.2.2	Sensitive	tuberculosis: human-adapted	L4.6.2.2	Mycobacterium tuberculosis		['Walker_2022','input','CRyPTIC_PHE','tbprofiler','Napier_2020','diff']	99.68	39	true	lineage4	true	true	true	true	true	true	false	true	true	true	false	false	false
SAMEA7546804	ERR4813299	WGS	UNIVERSIDAD PERUANA CAYETANO HEREDIA	ERX4683289	Illumina NovaSeq 6000	PAIRED	RANDOM	GENOMIC	ILLUMINA	ERS5303459	ERP124939	['experiment.30689','ERS5303459','22466198','ERX4683289','PRJEB41199','run.30689','project.Peru_Wellcome','SAMEA7546804','773301','ERR4813299','ERP124939','sample.30689']	2015	2021-11-10T09:07:00.000000+0000			PER	South America						S	S			S	S	R	S	S				R	S	S	S	S	S	S	S	618	618878936	197157889	PRJEB41199	['Walker_2022','CRyPTIC_reuse_table']		99.53	1835893	65	lineage4.1.2.1	Sensitive	tuberculosis: unclassified		Mycobacterium tuberculosis		['Walker_2022','CRyPTIC_reuse_table','standford','input','CRyPTIC_UPCH','tbprofiler','diff']	99.53	65	true	lineage4	true	true	true	true	true	true	true	true	true	true	false	false	false
SAMEA1119743	ERR2514562	WGS	PHE	ERX2533772	Illumina MiSeq	PAIRED	RANDOM	GENOMIC	ILLUMINA	ERS2399152	ERP107961	['ERP107961','PRJEB25991','run.6632','SAMEA1119743','project.First_10k_genomes_study_set_4','10123689','sample.6632','493034','experiment.6632','ERS2399152','ERX2533772','ERR2514562']		2021-10-23T17:08:00.000000+0000			GBR	Europe	England									S		S					S	S								211	211213900	132545556	PRJEB25991	Walker_2022		99.54	1213770	38	lineage3	Sensitive	tuberculosis: human-adapted	L3	Mycobacterium tuberculosis		['Napier_2020','diff','CRyPTIC_PHE','Walker_2022','input','tbprofiler']	99.54	38	true	lineage3	true	true	true	true	true	true	false	true	true	true	false	false	false
SAMEA1485311	ERR161047	WGS	SC	ERX136897	Illumina HiSeq 2000	PAIRED	RANDOM	GENOMIC	ILLUMINA	ERS107859	ERP001072	['204548','Karonga_Prevention_Study__KPS____whole_genome_sequ','ERX136897','ERP001072','1139045','SAMEA1485311','ERR161047','SC_RUN_7957_8#36','ERS107859','4001285-sc-2012-03-23T12:17:18Z-1386339','Karonga_Prevention_Study__KPS____whole_genome_sequencing_in_a_whole_population-sc-2011-12-13T10:33:26Z-2066','SC_EXP_7957_8#36','PRJEB2794']	2003	2014-10-19T13:18:00.000000+0000			MWI	Africa	Karonga	sputum	Homo sapiens	3	human							S						S								948	948922800	542355341	PRJEB2794	Coll_2018		84.52	1446017	32	lineage4.4.1.1	Sensitive	tuberculosis: human-adapted	L4.4.1.1	Mycobacterium tuberculosis		['Napier_2020','Menardo_2021','diff','Coll_2018','Karonga_Prevention_Study','Menardo_2018','input','tbprofiler']	84.52	32	true	lineage4	true	true	true	true	true	true	true	true	true	true	true	false	false
SAMEA7563103	ERR4830663	WGS	IML GAUTING	ERX4700647	NextSeq 500	PAIRED	RANDOM	GENOMIC	ILLUMINA	ERS5319736	ERP125007	['ERS5319736','773333','SAMEA7563103','sample.26615','run.26615','experiment.26615','ERX4700647','project.Cryptic_5th','22478670','ERR4830663','ERP125007','PRJEB41266']		2021-11-11T10:03:00.000000+0000			NPL	Asia						S				R	S	R	S	S				R		S	S	S	R	S	R	706	706993754	293382500	PRJEB41266	['CRyPTIC_reuse_table','Walker_2022']		99.52	1748644	58	lineage2.2.1	Pre-XDR-TB	tuberculosis: unclassified		Mycobacterium tuberculosis		['tbprofiler','diff','input','CRyPTIC_IMLGauting','Walker_2022','CRyPTIC_reuse_table']	99.52	58	true	lineage2	true	true	true	true	true	true	false	true	true	true	false	false	false
SAMEA2534032	ERR551565	WGS	FZB	ERX510634	Illumina HiSeq 2500	PAIRED		GENOMIC	ILLUMINA	ERS457434	ERP010814	['ERR551565','SAMEA2534032','ERX510634','9489-08_genoscreen_genoscreen_2013-10-31_101bp','3793737','ERP010814','ERS457434','ena-STUDY-FZB-22-06-2015-17:16:39:392-292','9489-08','PRJEB9680','287903']		2015-06-25T08:34:00.000000+0000			DEU	Europe										S		S					S	S	S							264	264351744	172623917	PRJEB9680	CRyPTIC_WHO2021_PMC7612554		99.65	2010094	46	lineage4.7	Sensitive	tuberculosis: human-adapted	L4.7	Mycobacterium tuberculosis		['tbprofiler','input','Napier_2020','diff','nextstrain_global_tree','Walker_2022','Menardo_2018','Menardo_2021']	99.65	46	true	lineage4	true	true	true	true	true	true	false	true	true	true	false	false	false
SAMEA2535048	ERR552981	WGS	FZB	ERX512050	Illumina HiSeq 2500	PAIRED		GENOMIC	ILLUMINA	ERS458450	ERP005779	['325612','ERR552981','5243130','ena-STUDY-FZB-08-05-2014-02:23:48:240-40','SAMEA2535048','ERP005779','ERX512050','PRJEB6273','5758-09','5758-09_lib860_hpi_2013-06-25_151bp','ERS458450']		2016-06-16T04:00:00.000000+0000			SWZ	Africa						S				S		R					S	R	S				S			259	259569302	142368597	PRJEB6273	CRyPTIC_WHO2021_PMC7612554		99.69	1414339	48	lineage4.4.1.1.1	MDR-TB	tuberculosis: human-adapted	L4.4.1.1	Mycobacterium tuberculosis		['Napier_2020','diff','tbprofiler','input','Walker_2022']	99.69	48	true	lineage4	true	true	true	true	true	true	false	true	true	true	false	false	false
SAMN08629081	SRR6797790	WGS	SAN RAFFAELE	SRX3756503	Illumina HiSeq 2500	PAIRED	RANDOM	GENOMIC	ILLUMINA	SRS3012198	SRP128089	['PRJNA428596','SRP128089','132315','8629081','SAMN08629081','SRR6797790','132315_WGS','SRX3756503','428596','132315_210916_BGD_210916_100.gatk.bam','SRS3012198','bp0']		2018-03-02T06:38:00.000000+0000			BGD	Asia			Homo sapiens	3	human					S		S		S				S	S				S			520	520432396	237939602	PRJNA428596	CRyPTIC_WHO2021_PMC7612554		99.52	1540665	34	lineage2.2.1.1	Sensitive	tuberculosis: unclassified		Mycobacterium tuberculosis		['tbprofiler','diff','Walker_2022','input']	99.52	34	true	lineage2	true	true	true	true	true	true	false	true	true	true	true	false	false
SAMEA1556699	ERR181743	WGS	SC	ERX157853	Illumina HiSeq 2000	PAIRED	RANDOM	GENOMIC	ILLUMINA	ERS142262	ERP001072	['Karonga_Prevention_Study__KPS____whole_genome_sequ','204548','8001504-sc-2012-05-29T15:12:44Z-1429177','ERS142262','SC_EXP_8233_5#70','PRJEB2794','SC_RUN_8233_5#70','ERR181743','SAMEA1556699','ERP001072','Karonga_Prevention_Study__KPS____whole_genome_sequencing_in_a_whole_population-sc-2011-12-13T10:33:26Z-2066','1779086','ERX157853']	2007	2012-10-23T11:25:00.000000+0000			MWI	Africa	Karonga	sputum	Homo sapiens	3	human							S						S								460	460583800	232141639	PRJEB2794	Coll_2018		99.67	1795291	41	lineage4.3.4.2.1	Sensitive	tuberculosis: human-adapted	L4.3.4.2.1	Mycobacterium tuberculosis		['Coll_2018','Menardo_2018','Karonga_Prevention_Study','tbprofiler','Napier_2020','input','Menardo_2021','diff']	99.67	41	true	lineage4	true	true	true	true	true	true	true	true	true	true	true	false	false
SAMN03647714	SRR2100541	WGS	UNIVERSITY OF OXFORD	SRX1095235	Illumina HiSeq 2500	PAIRED	RANDOM	GENOMIC	ILLUMINA	SRS990270	SRP061066	['016dd56a-ad5b-435d-8821-43da2c853f33_R00000039_v2.bam','SAMN03647714','PRJNA282721','C00012950','3647714','SRP061066','SRX1095235','SRS990270','282721','SRR2100541']		2015-07-14T13:32:00.000000+0000			GBR	Europe										S		S					S	S								366	366337800	237145474	PRJNA282721	CRyPTIC_WHO2021_PMC7612554		99.48	1898403	43	lineage2.2.1	Other	tuberculosis: human-adapted	L2.2.1	Mycobacterium tuberculosis		['tbprofiler','diff','input','Napier_2020','Menardo_2021','Walker_2022','Menardo_2018']	99.48	43	true	lineage2	true	true	true	true	true	true	false	true	true	true	false	false	false
SAMN07766354	SRR6152787	WGS	BC CENTRE FOR DISEASE CONTROL PUBLIC HEALTH LABORATORY	SRX3265049	HiSeq X Ten	PAIRED	RANDOM	GENOMIC	ILLUMINA	SRS2577271	SRP119652	['SRS2577271','BC13-Mtb012_1.fastq.gz','PRJNA413593','7766354','SRP119652','SRR6152787','SAMN07766354','413593','SRX3265049','BC13-Mtb012']	2012	2017-10-10T11:39:00.000000+0000		49.15 N 123.7 W	CAN	North America	British Columbia		Homo sapiens	3	human					S		S						S	S							815	815007000	385272574	PRJNA413593	CRyPTIC_WHO2021_PMC7612554		99.58	1834185	52	lineage4.1.2.1	Sensitive	tuberculosis: human-adapted	L4	Mycobacterium tuberculosis		['tbprofiler','diff','input','Napier_2020','Walker_2022']	99.58	52	true	lineage4	true	true	true	true	true	true	true	true	true	true	true	false	false
SAMEA7548968	ERR4815608	WGS	PUBLIC HEALTH ENGLAND	ERX4685450	Illumina MiSeq	PAIRED	RANDOM	GENOMIC	ILLUMINA	ERS5305620	ERP124941	['773303','ERX4685450','22468365','PRJEB41201','experiment.18428','ERS5305620','SAMEA7548968','run.18428','sample.18428','ERP124941','project.PHE-TB','ERR4815608']		2021-11-10T14:10:00.000000+0000			GBR	Europe										S		S					S	S								501	501058564	344153929	PRJEB41201	Walker_2022		99.34	1252049	35	lineage4.8.2	Sensitive	tuberculosis: unclassified		Mycobacterium tuberculosis		['input','diff','tbprofiler','Walker_2022','CRyPTIC_PHE']	99.34	35	true	lineage4	true	true	true	true	true	true	false	true	true	true	false	false	false
SAMEA7548648	ERR4815288	WGS	PUBLIC HEALTH ENGLAND	ERX4685130	Illumina HiSeq 2500	PAIRED	RANDOM	GENOMIC	ILLUMINA	ERS5305300	ERP124941	['ERP124941','experiment.18108','project.PHE-TB','773303','ERX4685130','PRJEB41201','SAMEA7548648','ERS5305300','sample.18108','run.18108','22468045','ERR4815288']		2021-11-10T13:10:00.000000+0000			GBR	Europe										S		S						S								424	424805879	188286646	PRJEB41201	Walker_2022		99.45	1857722	42	lineage3.1.3	Sensitive	tuberculosis: unclassified		Mycobacterium tuberculosis		['Walker_2022','CRyPTIC_PHE','tbprofiler','input','diff']	99.45	42	true	lineage3	true	true	true	true	true	true	false	true	true	true	false	false	false
SAMEA7554187	ERR4820820	WGS	PUBLIC HEALTH ENGLAND	ERX4690662	Illumina HiSeq 2500	PAIRED	RANDOM	GENOMIC	ILLUMINA	ERS5310832	ERP124941	['SAMEA7554187','project.PHE-TB','ERX4690662','ERS5310832','773303','ERR4820820','PRJEB41201','sample.23641','22473582','experiment.23641','ERP124941','run.23641']		2021-11-11T02:00:00.000000+0000			GBR	Europe										S		S						S								184	184450026	87508559	PRJEB41201	Walker_2022		92.98	1681062	35	lineage1.2.1.1	Sensitive	tuberculosis: unclassified		Mycobacterium tuberculosis		['tbprofiler','input','diff','CRyPTIC_PHE','Walker_2022']	92.98	35	true	lineage1	true	true	true	true	true	true	false	true	true	true	false	false	false
SAMEA7546429	ERR4812924	WGS	UNIVERSIDAD PERUANA CAYETANO HEREDIA	ERX4682914	Illumina NovaSeq 6000	PAIRED	RANDOM	GENOMIC	ILLUMINA	ERS5303084	ERP124939	['ERS5303084','project.Peru_Wellcome','ERX4682914','ERP124939','PRJEB41199','773301','ERR4812924','SAMEA7546429','run.28777','experiment.28777','sample.28777','22465817']	2019	2021-11-10T08:55:00.000000+0000			PER	South America						S				S	R	R	S	S				R		S	S	S	S	S	R	222	222843082	72111867	PRJEB41199	['CRyPTIC_reuse_table','Walker_2022']		99.35	1142588	38	lineage4.3.3	MDR-TB	tuberculosis: unclassified		Mycobacterium tuberculosis		['standford','diff','Walker_2022','input','CRyPTIC_UPCH','CRyPTIC_reuse_table','tbprofiler']	99.35	38	true	lineage4	true	true	true	true	true	true	true	true	true	true	false	false	false
SAMEA7563046	ERR4830606	WGS	IML GAUTING	ERX4700590	NextSeq 500	PAIRED	RANDOM	GENOMIC	ILLUMINA	ERS5319679	ERP125007	['773333','22478613','ERR4830606','ERS5319679','project.Cryptic_5th','ERX4700590','experiment.26558','PRJEB41266','SAMEA7563046','ERP125007','sample.26558','run.26558']		2021-11-11T10:00:00.000000+0000			TKM	Asia						S				S	S	R	S	S				R		S	S	S	S	S	R	635	635752401	260321996	PRJEB41266	['Walker_2022','CRyPTIC_reuse_table']		99.29	1761011	59	lineage2.2.1	Pre-XDR-TB	tuberculosis: unclassified		Mycobacterium tuberculosis		['CRyPTIC_reuse_table','Walker_2022','input','tbprofiler','diff','CRyPTIC_IMLGauting']	99.29	59	true	lineage2	true	true	true	true	true	true	false	true	true	true	false	false	false
SAMEA1530691	ERR176605	WGS	SC	ERX152751	Illumina HiSeq 2000	PAIRED	RANDOM	GENOMIC	ILLUMINA	ERS141673	ERP001072	['SAMEA1530691','98000669-sc-2012-05-29T14:57:57Z-1428686','1759828','SC_EXP_8205_5#64','ERP001072','ERR176605','Karonga_Prevention_Study__KPS____whole_genome_sequ','204548','ERX152751','Karonga_Prevention_Study__KPS____whole_genome_sequencing_in_a_whole_population-sc-2011-12-13T10:33:26Z-2066','ERS141673','PRJEB2794','SC_RUN_8205_5#64']	1997	2012-10-12T09:20:00.000000+0000			MWI	Africa	Karonga	sputum	Homo sapiens	3	human					S		R					S	S	R							467	467337400	247207288	PRJEB2794	Coll_2018		97.78	1634956	37	lineage4.3.4.2.1	HR-TB	tuberculosis: human-adapted	L4.3.4.2.1	Mycobacterium tuberculosis		['Karonga_Prevention_Study','nextstrain_global_tree','Menardo_2018','diff','Napier_2020','Menardo_2021','input','tbprofiler','Coll_2018']	97.78	37	true	lineage4	true	true	true	true	true	true	true	true	true	true	true	false	false
SAMN21616270	SRR16058700	WGS	PUBLIC HEALTH ONTARIO	SRX12345164	Illumina MiSeq	PAIRED	RANDOM	GENOMIC	ILLUMINA	SRS10317544	SRP338617	['SAMN21616270','2011-122','766079','SRR16058700','PRJNA766079','SRS10317544','SRX12345164','bp0','SRP338617','2011-122_R1.fastq.gz','21616270']	2011	2021-09-24T22:06:00.000000+0000			CAN	North America	Ontario		Homo sapiens	3	human					S		S					S	S								651	651591215	407629886	PRJNA766079	CRyPTIC_WHO2021_PMC7612554		99.5	1523491	51	lineage4.4.2	Sensitive	tuberculosis: unclassified		Mycobacterium tuberculosis		['tbprofiler','input','diff','Walker_2022']	99.5	51	true	lineage4	true	true	true	true	true	true	true	true	true	true	true	false	false
SAMN08215463	SRR6398076	WGS	BC CENTRE FOR DISEASE CONTROL PUBLIC HEALTH LABORATORY	SRX3491162	HiSeq X Ten	PAIRED	RANDOM	GENOMIC	ILLUMINA	SRS2775041	SRP119652	['SRX3491162','413593','8215463','BC14-Mtb263_2.fastq.gz','SRR6398076','SAMN08215463','BC14-Mtb263','SRP119652','SRS2775041','PRJNA413593']	2014	2017-12-22T14:04:00.000000+0000		49.15 N 123.7 W	CAN	North America	British Columbia		Homo sapiens	3	human					S		R					S	R	S							685	685636250	330702882	PRJNA413593	CRyPTIC_WHO2021_PMC7612554		99.6	1819512	52	lineage2.2.1	MDR-TB	tuberculosis: human-adapted	L2	Mycobacterium tuberculosis		['Napier_2020','Walker_2022','input','diff','tbprofiler']	99.6	52	true	lineage2	true	true	true	true	true	true	true	true	true	true	true	false	false
SAMN07236267	SRR5709801	WGS	MAHIDOL UNIVERSITY	SRX2930576	Illumina HiSeq 2000	PAIRED	RANDOM	GENOMIC	ILLUMINA	SRS2293289	SRP109608	['WMB243_DS-11745','SRS2293289','SAMN07236267','SRR5709801','PRJNA390052','390471','SRP109608','HS007-PE-R00023_BH73W2BBXX.WMB243-GTCATGCG_S1_L007_R1.fastq','7236267','SRX2930576','PRJNA390471']	2006	2017-06-19T11:03:00.000000+0000		13.7563 N 100.5018 E	THA	Asia	Bangkok	sputum	Homo sapiens	3	human					R		R						R	R							885	885123000	403167302	PRJNA390471	CRyPTIC_WHO2021_PMC7612554		99.25	1582176	48	lineage2.2.1	Pre-XDR-TB	tuberculosis: human-adapted	L2.2.1	Mycobacterium tuberculosis		['tbprofiler','diff','Napier_2020','Walker_2022','Menardo_2021','input']	99.25	48	true	lineage2	true	true	true	true	true	true	true	true	true	true	true	false	false
SAMN08215295	SRR6398064	WGS	BC CENTRE FOR DISEASE CONTROL PUBLIC HEALTH LABORATORY	SRX3491174	HiSeq X Ten	PAIRED	RANDOM	GENOMIC	ILLUMINA	SRS2775054	SRP119652	['SAMN08215295','SRX3491174','BC11-Mtb374_2.fastq.gz','BC11-Mtb374','SRR6398064','PRJNA413593','SRP119652','SRS2775054','8215295','413593']	2011	2017-12-23T00:40:00.000000+0000		49.15 N 123.7 W	CAN	North America	British Columbia		Homo sapiens	3	human					S		R					S	S	S							658	658642750	310679756	PRJNA413593	CRyPTIC_WHO2021_PMC7612554		99.51	1852497	53	lineage4.1.1.1	HR-TB	tuberculosis: human-adapted	L4	Mycobacterium tuberculosis		['Walker_2022','Napier_2020','tbprofiler','diff','input']	99.51	53	true	lineage4	true	true	true	true	true	true	true	true	true	true	true	false	false
SAMEA7561473	ERR4829035	WGS	SAN RAFFAELE SCIENTIFIC INSTITUTE	ERX4699019	Illumina MiniSeq	PAIRED	RANDOM	GENOMIC	ILLUMINA	ERS5318108	ERP124983	['773309','sample.13479','22477042','ERS5318108','ERR4829035','SAMEA7561473','PRJEB41242','run.13479','ERX4699019','project.Italy','ERP124983','experiment.13479']		2021-11-11T06:59:00.000000+0000			ITA	Europe						S				S	S	S	S	S				S		S	R	S	S	S	S	182	182105410	89031247	PRJEB41242	['Walker_2022','CRyPTIC_reuse_table']		99.15	936453	27	lineage3.1.1	Other	tuberculosis: unclassified		Mycobacterium tuberculosis		['tbprofiler','CRyPTIC_SanRaffaele','CRyPTIC_reuse_table','input','diff','Walker_2022']	99.15	27	true	lineage3	true	true	true	true	true	true	false	true	true	true	false	false	false
SAMEA2533376	ERR550665	WGS	FZB	ERX509734	Illumina MiSeq	PAIRED		GENOMIC	ILLUMINA	ERS456778	ERP008667	['281351','3785821','SAMEA2533376','1599-04_lib974_miseq_r0062_251bp','ena-STUDY-FZB-13-11-2014-14:04:40:057-939','ERS456778','1599-04','PRJEB7727','ERP008667','ERR550665','ERX509734']		2015-06-23T06:50:00.000000+0000			SLE	Africa										R		R					R	R	R							732	732950259	474157839	PRJEB7727	CRyPTIC_WHO2021_PMC7612554		99.57	1314868	73	lineage4.1.2.1	MDR-TB	tuberculosis: human-adapted	L4.1.2.1	Mycobacterium tuberculosis		['input','tbprofiler','Menardo_2018','diff','Napier_2020','Walker_2022']	99.57	73	true	lineage4	true	true	true	true	true	true	false	true	true	true	false	false	false
SAMN08436290	SRR6650300	WGS	SAN RAFFAELE	SRX3627832	Illumina HiSeq 2500	PAIRED	RANDOM	GENOMIC	ILLUMINA	SRS2894618	SRP128089	['SRR6650300','131633_210916_BGD_210916_100.gatk.bam','8436290','bp0','PRJNA428596','SRS2894618','SRP128089','428596','SRX3627832','SAMN08436290','131633_WGS','131633']		2018-02-26T13:30:00.000000+0000			BGD	Asia			Homo sapiens	3	human					S		S		S				S	S				S			175	175296812	82923139	PRJNA428596	CRyPTIC_WHO2021_PMC7612554		99.56	1322222	29	lineage4.3.3	Sensitive	tuberculosis: unclassified		Mycobacterium tuberculosis		['diff','input','tbprofiler','Walker_2022']	99.56	29	true	lineage4	true	true	true	true	true	true	false	true	true	true	true	false	false
SAMEA8719098	ERR8975975	WGS	CTB/NICD	ERX5544202	Illumina NovaSeq 6000	PAIRED	RANDOM	GENOMIC	ILLUMINA	ERS6403543	ERP128647	['ERX5544202','sample.29534','773351','project.Wellcome_clinical_isolates_site10','SAMEA8719098','ERP128647','run.29534.1','ERR8975975','PRJEB44577','ERS6403543','26340067','experiment.29534']		2022-03-15T07:58:00.000000+0000			ZAF	Africa										R	I	R	S	S				R		S	S	S	S	S	R	812	812381510	265708452	PRJEB44577	CRyPTIC_reuse_table		99.55	1841380	64	lineage2.2.1	MDR-TB	tuberculosis: unclassified		Mycobacterium tuberculosis		['diff','CRyPTIC_CTB-NICD','tbprofiler','CRyPTIC_reuse_table','input']	99.55	64	true	lineage2	true	true	true	true	true	true	false	true	true	true	false	false	false
SAMN08708227	SRR6831991	WGS	SAN RAFFAELE	SRX3787803	Illumina HiSeq 2500	PAIRED	RANDOM	GENOMIC	ILLUMINA	SRS3040473	SRP128089	['SAMN08708227','SRS3040473','109-2114_090816_UKR_090816_100.gatk.bam','8708227','SRR6831991','PRJNA428596','bp0','SRX3787803','109-2114','SRP128089','109-2114_WGS','428596']		2018-03-14T09:40:00.000000+0000			UKR	Europe			Homo sapiens	3	human	S	S			S		S	S	S			S	S	S				S			312	312759125	178749664	PRJNA428596	CRyPTIC_WHO2021_PMC7612554		98.7	1951118	41	lineage4.2.1	Sensitive	tuberculosis: unclassified		Mycobacterium tuberculosis		['Walker_2022','diff','input','tbprofiler']	98.7	41	true	lineage4	true	true	true	true	true	true	false	true	true	true	true	false	false
SAMN03018397	SRR1573717	WGS	PUBLIC HEALTH ONTARIO	SRX699705	Illumina MiSeq	PAIRED	RANDOM	GENOMIC	ILLUMINA	SRS699701	SRP046976	['SAMN03018397','SRP046976','259657','SRX699705','SRS699701','WT20_05','SRR1573717','Illumina_Mtb_ON-A_strain38_files','Illumina_Mtb_ON-A_strain38','PRJNA259657','3018397']	2005	2014-09-12T13:56:00.000000+0000		50.00 N 85.00 W	CAN	North America	Ontario	sputum	Homo sapiens	3	human							S					S		S							570	570692562	330189578	PRJNA259657	CRyPTIC_WHO2021_PMC7612554		99.51	1619597	55	lineage4.4.2	Sensitive	tuberculosis: unclassified		Mycobacterium tuberculosis		['input','Walker_2022','diff','tbprofiler']	99.51	55	true	lineage4	true	true	true	true	true	true	true	true	true	true	true	false	false
SAMN08629392	SRR6797772	WGS	SAN RAFFAELE	SRX3756521	Illumina HiSeq 2500	PAIRED	RANDOM	GENOMIC	ILLUMINA	SRS3012215	SRP128089	['428596','SRP128089','8629392','140130_210916_BGD_210916_100.gatk.bam','140130','SRR6797772','PRJNA428596','SRX3756521','bp0','SRS3012215','140130_WGS','SAMN08629392']		2018-03-02T06:34:00.000000+0000			BGD	Asia			Homo sapiens	3	human					S		S		S				S	S				S			126	126507651	51177340	PRJNA428596	CRyPTIC_WHO2021_PMC7612554		99.5	883419	20	lineage3	Sensitive	tuberculosis: unclassified		Mycobacterium tuberculosis		['Walker_2022','diff','input','tbprofiler']	99.5	20	true	lineage3	true	true	true	true	true	true	false	true	true	true	true	false	false
SAMEA1530963	ERR176636	WGS	SC	ERX152782	Illumina HiSeq 2000	PAIRED	RANDOM	GENOMIC	ILLUMINA	ERS141704	ERP001072	['SAMEA1530963','Karonga_Prevention_Study__KPS____whole_genome_sequencing_in_a_whole_population-sc-2011-12-13T10:33:26Z-2066','ERX152782','ERP001072','PRJEB2794','204548','Karonga_Prevention_Study__KPS____whole_genome_sequ','SC_RUN_8205_5#95','63681-sc-2012-05-29T14:58:23Z-1428717','ERS141704','ERR176636','SC_EXP_8205_5#95','1759849']	1996	2012-10-12T09:26:00.000000+0000			MWI	Africa	Karonga	sputum	Homo sapiens	3	human					S		S						S	S							493	493096000	255848794	PRJEB2794	Coll_2018		99.73	1705740	39	lineage4.9.1	Sensitive	tuberculosis: human-adapted	L4.9.1	Mycobacterium tuberculosis		['nextstrain_global_tree','input','diff','Menardo_2018','tbprofiler','Napier_2020','Coll_2018','Karonga_Prevention_Study','Menardo_2021']	99.73	39	true	lineage4	true	true	true	true	true	true	true	true	true	true	true	false	false
SAMEA1869302	ERR2515051	WGS	PHE	ERX2534261	Illumina MiSeq	PAIRED	RANDOM	GENOMIC	ILLUMINA	ERS2399641	ERP107961	['10124178','run.7266','ERX2534261','experiment.7266','PRJEB25991','ERP107961','SAMEA1869302','project.First_10k_genomes_study_set_4','sample.7266','ERR2515051','493034','ERS2399641']		2021-10-23T18:08:00.000000+0000			GBR	Europe	England									S		S					S	S								219	219375023	147344595	PRJEB25991	Walker_2022		99.27	1312344	37	La3	Sensitive	tuberculosis: unclassified		Mycobacterium tuberculosis		['Napier_2020','diff','Walker_2022','input','CRyPTIC_PHE','tbprofiler']	99.27	37	true	La3	true	true	true	true	true	true	false	true	true	true	false	false	false
SAMEA1485465	ERR161195	WGS	SC	ERX137045	Illumina HiSeq 2000	PAIRED	RANDOM	GENOMIC	ILLUMINA	ERS107813	ERP001072	['2000020-sc-2012-03-23T12:16:44Z-1386295','204548','ERP001072','Karonga_Prevention_Study__KPS____whole_genome_sequ','SC_RUN_7960_6#88','1139016','SC_EXP_7960_6#88','ERX137045','SAMEA1485465','ERR161195','Karonga_Prevention_Study__KPS____whole_genome_sequencing_in_a_whole_population-sc-2011-12-13T10:33:26Z-2066','ERS107813','PRJEB2794']	2001	2014-10-19T14:19:00.000000+0000			MWI	Africa	Karonga	sputum	Homo sapiens	3	human							S						S								374	374605400	198843671	PRJEB2794	Coll_2018		99.56	1767521	40	lineage4.3.4.1	Sensitive	tuberculosis: human-adapted	L4.3.4.1	Mycobacterium tuberculosis		['Menardo_2021','input','Napier_2020','Menardo_2018','Karonga_Prevention_Study','tbprofiler','Coll_2018','diff']	99.56	40	true	lineage4	true	true	true	true	true	true	true	true	true	true	true	false	false
SAMEA3558850	ERR1035317	WGS	LSHTM	ERX1114115	Illumina MiSeq	PAIRED		GENOMIC	ILLUMINA	ERS865999	ERP011639	['ena-RUN-LSHTM-25-09-2015-14:04:49:469-742','ena-STUDY-LSHTM-18-08-2015-18:02:02:463-104','ERX1114115','PRJEB10385','ena-EXPERIMENT-LSHTM-25-09-2015-14:04:49:469-742','ERS865999','297845','ERR1035317','SAMEA3558850','ERP011639','mtb742','4155146']		2015-12-10T04:20:00.000000+0000			BRA	South America						S	S			S		R	S		R			R	S							614	614041216	416385073	PRJEB10385	Coll_2018		99.6	1020782	23	lineage4.3.4.2	RR-TB	tuberculosis: human-adapted	L4.3.4.2	Mycobacterium tuberculosis		['input','Coll_2018','Napier_2020','diff','tbprofiler']	99.6	23	true	lineage4	true	true	true	true	true	true	false	true	true	true	false	false	false
SAMEA7547538	ERR4814032	WGS	BRAZIL	ERX4684022	Illumina HiSeq 4000	PAIRED	RANDOM	GENOMIC	ILLUMINA	ERS5304192	ERP124940	['22466931','PRJEB41200','sample.16905','project.Brazil','ERS5304192','run.16905','ERX4684022','SAMEA7547538','ERR4814032','ERP124940','773302','experiment.16905']	2018	2021-11-10T11:02:00.000000+0000			BRA	South America						S				S	S	S	S	S				S		S			S	S	S	527	527615700	227332808	PRJEB41200	['Walker_2022','CRyPTIC_reuse_table']		99.54	1748975	59	lineage4.1.2.1	Sensitive	tuberculosis: unclassified		Mycobacterium tuberculosis		['standford','diff','tbprofiler','input','CRyPTIC_BRA','CRyPTIC_reuse_table','Walker_2022']	99.54	59	true	lineage4	true	true	true	true	true	true	true	true	true	true	false	false	false
SAMEA1118178	ERR2512997	WGS	PHE	ERX2532207	Illumina HiSeq 2500	PAIRED	RANDOM	GENOMIC	ILLUMINA	ERS2397587	ERP107961	['ERR2512997','493034','SAMEA1118178','sample.4670','experiment.4670','ERS2397587','10122124','ERX2532207','ERP107961','run.4670','project.First_10k_genomes_study_set_4','PRJEB25991']		2021-10-23T15:07:00.000000+0000			GBR	Europe	England									S		S					S	S								739	739752020	361384110	PRJEB25991	Walker_2022		99.52	1874868	63	lineage2.2.1	Sensitive	tuberculosis: human-adapted	L2.2.1	Mycobacterium tuberculosis		['Napier_2020','diff','CRyPTIC_PHE','Walker_2022','input','tbprofiler']	99.52	63	true	lineage2	true	true	true	true	true	true	false	true	true	true	false	false	false
SAMEA2534551	['ERR552298','ERR552297']	WGS		['ERX511367','ERX511366']	Illumina HiSeq 2500	PAIRED		GENOMIC	['ILLUMINA','ILLUMINA']	ERS457953		['287903','ERR552297','ena-STUDY-FZB-22-06-2015-17:16:39:392-292','9546-01_lib720_hpi_2013-11-11_150bp','ERX511366','PRJEB9680','3794019','SAMEA2534551','ERX511367','ERS457953','ERP010814','ERR552298','9546-01','9546-01_lib720_hpi_2013-12-19_150bp']					UZB	Asia										S		R					S	R	R							333	334092000	180778550	PRJEB9680	CRyPTIC_WHO2021_PMC7612554		99.68	1865181	64	lineage4.3.3	MDR-TB	tuberculosis: human-adapted	L4.3.3	Mycobacterium tuberculosis		['Walker_2022','tbprofiler','diff','input','Napier_2020','Menardo_2018']	99.68	64	true	lineage4	true	true	true	true	true	true	false	true	true	true	false	false	false
SAMEA3403353	ERR2516576	WGS	HARVARD MEDICAL SCHOOL	ERX2535792	Illumina HiSeq 2500	PAIRED	RANDOM	GENOMIC	ILLUMINA	ERS2401254	ERP107971	['ERR2516576','project.First_10k_genomes_study_set_8','493038','SAMEA3403353','ERX2535792','experiment.9135','PRJEB26000','run.9135','10125914','ERS2401254','ERP107971','sample.9135']		2021-10-23T19:17:00.000000+0000			PER	South America										R								R								355	355383441	254395180	PRJEB26000	Walker_2022		99.67	1735253	37	lineage4	MDR-TB	tuberculosis: human-adapted	L4	Mycobacterium tuberculosis		['Walker_2022','CRyPTIC_Harvard','tbprofiler','Napier_2020','input','diff']	99.67	37	true	lineage4	true	true	true	true	true	true	false	true	true	true	false	false	false
SAMEA1530851	ERR176523	WGS	SC	ERX152669	Illumina HiSeq 2000	PAIRED	RANDOM	GENOMIC	ILLUMINA	ERS142484	ERP001072	['98006683-sc-2012-05-29T15:20:47Z-1428604','SC_EXP_8205_4#78','204548','PRJEB2794','SC_RUN_8205_4#78','ERP001072','ERS142484','Karonga_Prevention_Study__KPS____whole_genome_sequ','1760046','SAMEA1530851','ERX152669','Karonga_Prevention_Study__KPS____whole_genome_sequencing_in_a_whole_population-sc-2011-12-13T10:33:26Z-2066','ERR176523']	1998	2012-10-12T09:07:00.000000+0000			MWI	Africa	Karonga		Homo sapiens	3	human					S		S					S	S	S							370	370075800	195735403	PRJEB2794	Coll_2018		99.39	1711168	38	lineage3	Other	tuberculosis: human-adapted	L3	Mycobacterium tuberculosis		['diff','tbprofiler','Menardo_2021','input','Napier_2020','Menardo_2018','Coll_2018','Karonga_Prevention_Study']	99.39	38	true	lineage3	true	true	true	true	true	true	true	true	true	true	true	false	false
SAMEA1018948	ERR046946	WGS	SC	ERX024008	Illumina HiSeq 2000	PAIRED	RANDOM	GENOMIC	ILLUMINA	ERS035741	ERP000276	['Bir_334-sc-2011-05-27T14:47:37Z-1154750','SC_RUN_6570_6#2','ERX024008','SAMEA1018948','728321','ERP000276','PRJEB2221','SC_EXP_6570_6#2','Mycobacterium tuberculosis pilot-sc-2010-07-26','ERR046946','203976','ERS035741']	2010	2014-09-04T02:23:00.000000+0000			GBR	Europe	Midlands		Homo sapiens	3	human					S		S					S	S								457	457688850	255027102	PRJEB2221	CRyPTIC_WHO2021_PMC7612554		99.28	1486247	24	lineage4.1.1.1	Sensitive	tuberculosis: human-adapted	L4.1.1.1	Mycobacterium tuberculosis		['tbprofiler','Napier_2020','input','diff','Walker_2022']	99.28	24	true	lineage4	true	true	true	true	true	true	true	true	true	true	true	false	false
SAMEA7547840	ERR4814481	WGS	PUBLIC HEALTH ENGLAND	ERX4684323	Illumina MiSeq	PAIRED	RANDOM	GENOMIC	ILLUMINA	ERS5304493	ERP124941	['ERS5304493','project.PHE-TB','773303','22467232','ERX4684323','ERR4814481','experiment.17301','SAMEA7547840','ERP124941','PRJEB41201','run.17301','sample.17301']		2021-11-10T12:06:00.000000+0000			GBR	Europe										S		S					S	S								309	309518635	210995288	PRJEB41201	Walker_2022		99.36	1576501	53	lineage1.2.1.2.1	Sensitive	tuberculosis: unclassified		Mycobacterium tuberculosis		['Walker_2022','input','CRyPTIC_PHE','tbprofiler','diff']	99.36	53	true	lineage1	true	true	true	true	true	true	false	true	true	true	false	false	false
SAMEA1530712	ERR176806	WGS	SC	ERX152952	Illumina HiSeq 2000	PAIRED	RANDOM	GENOMIC	ILLUMINA	ERS141975	ERP001072	['PRJEB2794','ERS141975','SC_RUN_8205_7#73','ERP001072','ERR176806','1760025','SC_EXP_8205_7#73','ERX152952','Karonga_Prevention_Study__KPS____whole_genome_sequencing_in_a_whole_population-sc-2011-12-13T10:33:26Z-2066','SAMEA1530712','Karonga_Prevention_Study__KPS____whole_genome_sequ','204548','70499-sc-2012-05-29T15:08:29Z-1428890']	1996	2012-10-12T09:51:00.000000+0000			MWI	Africa	Karonga	sputum	Homo sapiens	3	human					S		S						S	S							530	530557400	271792742	PRJEB2794	Coll_2018		95.57	1678363	39	lineage4.3.4.2.1	Sensitive	tuberculosis: human-adapted	L4.3.4.2.1	Mycobacterium tuberculosis		['tbprofiler','diff','nextstrain_global_tree','Coll_2018','Menardo_2021','input','Napier_2020','Karonga_Prevention_Study','Menardo_2018']	95.57	39	true	lineage4	true	true	true	true	true	true	true	true	true	true	true	false	false
SAMEA7555251	ERR4821882	WGS	PUBLIC HEALTH ENGLAND	ERX4691724	Illumina HiSeq 2500	PAIRED	RANDOM	GENOMIC	ILLUMINA	ERS5311894	ERP124941	['run.24703','ERR4821882','SAMEA7555251','PRJEB41201','sample.24703','773303','project.PHE-TB','experiment.24703','22474647','ERS5311894','ERX4691724','ERP124941']		2021-11-11T02:19:00.000000+0000			GBR	Europe										S		R						S								248	248791301	122622249	PRJEB41201	Walker_2022		99.21	2194280	45	lineage1.2.1.2.1	HR-TB	tuberculosis: unclassified		Mycobacterium tuberculosis		['Walker_2022','CRyPTIC_PHE','input','tbprofiler','diff']	99.21	45	true	lineage1	true	true	true	true	true	true	false	true	true	true	false	false	false
SAMEA3220383	ERR2515592	WGS	CTB/NICD	ERX2534800	Illumina MiSeq	PAIRED	RANDOM	GENOMIC	ILLUMINA	ERS2400191	ERP107968	['ERX2534800','SAMEA3220383','run.7810','ERS2400191','experiment.7810','sample.7810','project.First_10k_genomes_study_set_5','ERR2515592','PRJEB25997','ERP107968','493035','10124930']		2021-10-23T18:18:00.000000+0000			ZAF	Africa						S	S			S		S	S				S	S	S				S			504	504150496	327864719	PRJEB25997	Walker_2022		99.42	779655	30	lineage2.2.1	HR-TB	tuberculosis: human-adapted	L2.2.1	Mycobacterium tuberculosis		['diff','Walker_2022','tbprofiler','CRyPTIC_CTB-NICD','Napier_2020','input']	99.42	30	true	lineage2	true	true	true	true	true	true	false	true	true	true	false	false	false
SAMEA7547920	ERR4814561	WGS	PUBLIC HEALTH ENGLAND	ERX4684403	Illumina HiSeq 2500	PAIRED	RANDOM	GENOMIC	ILLUMINA	ERS5304573	ERP124941	['PRJEB41201','22467318','SAMEA7547920','773303','ERR4814561','ERP124941','sample.17381','experiment.17381','ERX4684403','run.17381','ERS5304573','project.PHE-TB']		2021-11-10T12:08:00.000000+0000			GBR	Europe										S		S						S								629	629200488	288540670	PRJEB41201	Walker_2022		99.59	1838897	40	lineage2.2.1	Sensitive	tuberculosis: unclassified		Mycobacterium tuberculosis		['input','Walker_2022','diff','tbprofiler','CRyPTIC_PHE']	99.59	40	true	lineage2	true	true	true	true	true	true	false	true	true	true	false	false	false
SAMEA7554282	ERR4820915	WGS	PUBLIC HEALTH ENGLAND	ERX4690757	Illumina MiSeq	PAIRED	RANDOM	GENOMIC	ILLUMINA	ERS5310927	ERP124941	['22473677','773303','ERP124941','ERS5310927','run.23736','ERR4820915','project.PHE-TB','SAMEA7554282','sample.23736','PRJEB41201','experiment.23736','ERX4690757']		2021-11-11T01:58:00.000000+0000			GBR	Europe										S		S					S	S								397	397882946	286273055	PRJEB41201	Walker_2022		99.27	1083456	34	lineage3	Sensitive	tuberculosis: unclassified		Mycobacterium tuberculosis		['CRyPTIC_PHE','Walker_2022','tbprofiler','diff','input']	99.27	34	true	lineage3	true	true	true	true	true	true	false	true	true	true	false	false	false
SAMEA7551931	ERR4818567	WGS	PUBLIC HEALTH ENGLAND	ERX4688409	Illumina HiSeq 2500	PAIRED	RANDOM	GENOMIC	ILLUMINA	ERS5308579	ERP124941	['ERP124941','project.PHE-TB','experiment.21387','22471324','run.21387','sample.21387','773303','ERX4688409','SAMEA7551931','ERR4818567','PRJEB41201','ERS5308579']		2021-11-10T20:13:00.000000+0000			GBR	Europe										S		S						S								442	442976889	226723663	PRJEB41201	Walker_2022		98.64	1358366	30	lineage1.2.1.2.1	Sensitive	tuberculosis: unclassified		Mycobacterium tuberculosis		['tbprofiler','diff','CRyPTIC_PHE','Walker_2022','input']	98.64	30	true	lineage1	true	true	true	true	true	true	false	true	true	true	false	false	false
SAMEA8741906	ERR8699096	WGS	UNIVERSITY OF CAPE TOWN	ERX8356224	Illumina HiSeq 4000	PAIRED	RANDOM	GENOMIC	ILLUMINA	ERS6421488	ERP135632	['sample.17010','SAMEA8741906','ERX8356224','experiment.17010','ERR8699096','26335045','811913','project.Wellcome_clinical_isolates_site20','ERP135632','ERS6421488','run.17010.1','PRJEB51043']		2022-03-15T06:29:00.000000+0000			ZAF	Africa						S				S	S	S	S	S				S		S		S	S	S	S	538	538569600	235808059	PRJEB51043	CRyPTIC_reuse_table		99.58	1761576	60	lineage2.2.1.1	Sensitive	tuberculosis: unclassified		Mycobacterium tuberculosis		['CRyPTIC_reuse_table','diff','input','tbprofiler','CRyPTIC_UofCapeTown']	99.58	60	true	lineage2	true	true	true	true	true	true	false	true	true	true	false	false	false
SAMEA104362347	ERR2184506	WGS	UNIVERSIDAD PERUANA CAYETANO HEREDIA, PERU	ERX2240673	Illumina HiSeq 4000	PAIRED	RANDOM	GENOMIC	ILLUMINA	ERS1987325	ERP104985	['project.Peru-set1-Tandem','ERS1987325','sample.794','ERX2240673','PRJEB23245','run.794','experiment.794','548708','ERP104985','SAMEA104362347','ERR2184506','12061737']		2021-10-17T08:42:00.000000+0000			PER	South America						S	S			S	S	R	S	S				S	R	S	S	S	S	S	S	542	542158500	233670263	PRJEB23245	['Walker_2022','CRyPTIC_reuse_table']		99.65	1702620	59	lineage4.3.3	HR-TB	tuberculosis: unclassified		Mycobacterium tuberculosis		['CRyPTIC_UPCH','input','diff','Walker_2022','tbprofiler','CRyPTIC_reuse_table']	99.65	59	true	lineage4	true	true	true	true	true	true	false	true	true	true	false	false	false
SAMEA2534716	ERR552538	WGS	FZB	ERX511607	Illumina HiSeq 2500	PAIRED		GENOMIC	ILLUMINA	ERS458118	ERP010814	['3794104','8116-09','ERS458118','8116-09_genoscreen_genoscreen_2013-03-28_101bp','ERR552538','287903','ERP010814','ena-STUDY-FZB-22-06-2015-17:16:39:392-292','ERX511607','SAMEA2534716','PRJEB9680']		2015-06-25T07:45:00.000000+0000			DEU	Europe										S		S					S	S	S							789	789499224	544446561	PRJEB9680	CRyPTIC_WHO2021_PMC7612554		99.47	1365973	31	lineage4.4.2	Sensitive	tuberculosis: human-adapted	L4.4.2	Mycobacterium tuberculosis		['tbprofiler','Napier_2020','Walker_2022','Menardo_2018','Menardo_2021','diff','input']	99.47	31	true	lineage4	true	true	true	true	true	true	false	true	true	true	false	false	false
SAMEA7528433	ERR4799848	WGS	FOUNDATION FOR MEDICAL RESEARCH INDIA	ERX4669263	NextSeq 500	PAIRED	RANDOM	GENOMIC	ILLUMINA	ERS5284903	ERP124850	['run.29751','773292','ERR4799848','PRJEB41116','ERP124850','experiment.29751','ERS5284903','SAMEA7528433','project.Mumbai','ERX4669263','sample.29751','22461977']		2021-11-10T02:09:00.000000+0000			IND	Asia	Mumbai					S	S				R		S	R							S		R	S		635	635935800	274863957	PRJEB41116	Walker_2022		99.55	1648752	55	lineage2.2.1	Pre-XDR-TB	tuberculosis: unclassified		Mycobacterium tuberculosis		['CRyPTIC_IND','tbprofiler','input','Walker_2022','diff']	99.55	55	true	lineage2	true	true	true	true	true	true	false	true	true	true	false	false	false
SAMN02904806	SRR1510072	WGS	PUBLIC HEALTH ONTARIO	SRX648776	Illumina HiSeq 2500	PAIRED	RANDOM	GENOMIC	ILLUMINA	SRS656084	SRP044223	['SRR1510072','2904806','254678','Illumina_Mtb_Manila_strain37','SRX648776','PRJNA254678','Mtb_Manila_37','SAMN02904806','SRS656084','SRP044223','Illumina_Mtb_Manila_strain37_files']	2011	2014-07-10T14:02:00.000000+0000		43.70 N 79.40 W	CAN	North America	Ontario	As reported: axilla tissue	Homo sapiens	3	human					S		S					S	S								892	892648706	634153217	PRJNA254678	CRyPTIC_WHO2021_PMC7612554		99.08	1358357	30	lineage1.2.1.2.1	Sensitive	tuberculosis: human-adapted	L1	Mycobacterium tuberculosis	Manila	['Menardo_2021','Walker_2022','input','Menardo_2018','diff','tbprofiler']	99.08	30	true	lineage1	true	true	true	true	true	true	true	true	true	true	true	false	false
SAMEA8741591	ERR8665813	WGS	PHS SWEDEN	ERX8324242	Illumina HiSeq 2500	PAIRED	RANDOM	GENOMIC	ILLUMINA	ERS6421174	ERP135611	['811911','ERX8324242','experiment.14720','26334852','run.14720.1','ERR8665813','sample.14720','project.Belarus_site11','SAMEA8741591','ERS6421174','ERP135611','PRJEB51021']		2022-03-22T07:23:00.000000+0000			BEL	Europe						S				S	R		S	S				R		S	S	S	S	S	R	373	373500424	174155777	PRJEB51021	CRyPTIC_reuse_table		99.48	1826807	40	lineage2.2.1	Pre-XDR-TB	tuberculosis: unclassified		Mycobacterium tuberculosis		['input','tbprofiler','diff','CRyPTIC_reuse_table','CRyPTIC_PHS_Sweden_Belarus']	99.48	40	true	lineage2	true	true	true	true	true	true	false	true	true	true	false	false	false
SAMEA7546497	ERR4812992	WGS	UNIVERSIDAD PERUANA CAYETANO HEREDIA	ERX4682982	Illumina NovaSeq 6000	PAIRED	RANDOM	GENOMIC	ILLUMINA	ERS5303152	ERP124939	['22465891','PRJEB41199','773301','ERP124939','experiment.28845','sample.28845','ERR4812992','SAMEA7546497','ERS5303152','run.28845','project.Peru_Wellcome','ERX4682982']	2016	2021-11-10T09:02:00.000000+0000			PER	South America						S	S			I	S	R	S	S				R	S	S	S	S	S	S	R	717	717823498	230212602	PRJEB41199	['Walker_2022','CRyPTIC_reuse_table']		99.59	1832135	64	lineage4.3.3	MDR-TB	tuberculosis: unclassified		Mycobacterium tuberculosis		['CRyPTIC_reuse_table','input','standford','diff','CRyPTIC_UPCH','Walker_2022','tbprofiler']	99.59	64	true	lineage4	true	true	true	true	true	true	true	true	true	true	false	false	false
SAMEA7544320	ERR4811260	WGS	CCDC	ERX4679706	HiSeq X Ten	PAIRED	RANDOM	GENOMIC	ILLUMINA	ERS5300978	ERP124934	['PRJEB41194','experiment.14024','sample.14024','SAMEA7544320','ERR4811260','ERS5300978','ERX4679706','ERP124934','22464154','project.CDC_22','run.14024','773297']		2021-11-10T05:54:00.000000+0000										S				S	S	S	S	S				S		S	S	S	S	S	S	924	924688800	384983658	PRJEB41194	CRyPTIC_reuse_table		99.57	1691709	58	lineage2.2.1	Sensitive	tuberculosis: unclassified		Mycobacterium tuberculosis		['CRyPTIC_CCDC_CDC_22','CRyPTIC_reuse_table','diff','input','tbprofiler']	99.57	58	true	lineage2	true	true	true	true	true	true	false	false	true	false	false	false	false
SAMN08436160	SRR6650150	WGS	SAN RAFFAELE	SRX3627982	Illumina HiSeq 2500	PAIRED	RANDOM	GENOMIC	ILLUMINA	SRS2894768	SRP128089	['SRP128089','8436160','PRJNA428596','SRR6650150','428596','131245','131245_WGS','SAMN08436160','131245_210916_BGD_210916_100.gatk.bam','bp0','SRX3627982','SRS2894768']		2018-02-21T13:20:00.000000+0000			BGD	Asia			Homo sapiens	3	human					S		S		S				S	S				S			281	281229652	118338550	PRJNA428596	CRyPTIC_WHO2021_PMC7612554		99.29	2356833	53	lineage1.1.3	Sensitive	tuberculosis: human-adapted	L1.1.3	Mycobacterium tuberculosis		['diff','tbprofiler','input','Menardo_2021','Walker_2022']	99.29	53	true	lineage1	true	true	true	true	true	true	false	true	true	true	true	false	false
SAMEA3176564	ERR2515454	WGS	CTB/NICD	ERX2534668	Illumina MiSeq	PAIRED	RANDOM	GENOMIC	ILLUMINA	ERS2400059	ERP107968	['ERX2534668','493035','10124798','ERS2400059','PRJEB25997','SAMEA3176564','sample.7678','run.7678','experiment.7678','ERR2515454','ERP107968','project.First_10k_genomes_study_set_5']		2021-10-23T18:12:00.000000+0000			ZAF	Africa						S	S			S		S	S				S	S	S				S			277	277354375	179683356	PRJEB25997	Walker_2022		99.16	608235	29	lineage3	Other	tuberculosis: unclassified		Mycobacterium tuberculosis		['diff','Shuaib_2022','Walker_2022','CRyPTIC_CTB-NICD','input','Napier_2020','tbprofiler']	99.16	29	true	lineage3	true	true	true	true	true	true	false	true	true	true	false	false	false
SAMN08214881	SRR6397360	WGS	BC CENTRE FOR DISEASE CONTROL PUBLIC HEALTH LABORATORY	SRX3490798	HiSeq X Ten	PAIRED	RANDOM	GENOMIC	ILLUMINA	SRS2774677	SRP119652	['413593','BC06-Mtb120_2.fastq.gz','SRX3490798','SRR6397360','8214881','SRS2774677','SRP119652','SAMN08214881','BC06-Mtb120','PRJNA413593']	2006	2017-12-24T06:53:00.000000+0000		49.15 N 123.7 W	CAN	North America	British Columbia		Homo sapiens	3	human					S		S						S	S							759	759190750	344523824	PRJNA413593	CRyPTIC_WHO2021_PMC7612554		99.36	1850060	46	lineage4.4.1.2	Sensitive	tuberculosis: human-adapted	L4	Mycobacterium tuberculosis		['Walker_2022','input','tbprofiler','diff','Napier_2020']	99.36	46	true	lineage4	true	true	true	true	true	true	true	true	true	true	true	false	false
SAMEA3404186	ERR2516630	WGS	HARVARD MEDICAL SCHOOL	ERX2535846	Illumina HiSeq 2500	PAIRED	RANDOM	GENOMIC	ILLUMINA	ERS2401308	ERP107971	['ERS2401308','project.First_10k_genomes_study_set_8','sample.9444','SAMEA3404186','ERP107971','run.9444','experiment.9444','493038','10125968','ERX2535846','PRJEB26000','ERR2516630']		2021-10-23T19:17:00.000000+0000			PER	South America										R							R	R								272	272920240	195075501	PRJEB26000	Walker_2022		99.77	2649333	57	lineage4.3.4.2	Pre-XDR-TB	tuberculosis: human-adapted	L4.3.4.2	Mycobacterium tuberculosis		['Napier_2020','CRyPTIC_Harvard','input','tbprofiler','Walker_2022','diff']	99.77	57	true	lineage4	true	true	true	true	true	true	false	true	true	true	false	false	false
SAMEA5569826	ERR3287633	WGS	UNIVERSIDAD PERUANA CAYETANO HEREDIA, PERU	ERX3314142	Illumina HiSeq 4000	PAIRED	RANDOM	GENOMIC	ILLUMINA	ERS3371848	ERP114885	['SAMEA5569826','ERS3371848','experiment.11659','run.11659','project.Gates_clinical_isolates_Peru','11622111','ERP114885','PRJEB32234','542465','ERX3314142','sample.11659','ERR3287633']		2021-11-03T09:40:00.000000+0000			PER	South America						S	S			S	I	R	S	S				S	R	S	S	S	S	S	S	546	546576600	223600895	PRJEB32234	['CRyPTIC_reuse_table','Walker_2022']		99.75	1775769	61	lineage4	HR-TB	tuberculosis: human-adapted	L4	Mycobacterium tuberculosis		['Nimmo_2024','CRyPTIC_reuse_table','CRyPTIC_UPCH','diff','Walker_2022','tbprofiler','input']	99.75	61	true	lineage4	true	true	true	true	true	true	false	true	true	true	false	false	false
SAMEA104394551	ERR2199949	WGS	FZB	ERX2254937	Illumina MiSeq	PAIRED		GENOMIC	ILLUMINA	ERS2012493	ERP010814	['SAMEA104394551','ERR2199949','4328-09','ena-STUDY-FZB-22-06-2015-17:16:39:392-292','PRJEB9680','ena-EXPERIMENT-FZB-21-11-2017-14:36:27:946-210','ERP010814','287903','ERX2254937','ena-RUN-FZB-21-11-2017-14:36:27:946-210','ERS2012493','8097099']		2017-11-28T16:35:00.000000+0000			SWZ	Africa										S		S						S	S							989	989500064	605861349	PRJEB9680	CRyPTIC_WHO2021_PMC7612554		99.38	1382831	82	lineage1.2.2.1	Sensitive	tuberculosis: human-adapted	L1.3.1	Mycobacterium tuberculosis		['Walker_2022','input','tbprofiler','diff','Napier_2020']	99.38	82	true	lineage1	true	true	true	true	true	true	false	true	true	true	false	false	false
SAMN03648619	SRR2101372	WGS	UNIVERSITY OF OXFORD	SRX1096066	Illumina HiSeq 2500	PAIRED	RANDOM	GENOMIC	ILLUMINA	SRS991109	SRP061066	['f795737d-a208-4603-8297-c517b827af6a_R00000039_v3.bam','SRP061066','f795737d-a208-4603-8297-c517b827af6a','SRS991109','PRJNA282721','282721','SRX1096066','3648619','SAMN03648619','SRR2101372']		2015-07-25T20:12:00.000000+0000			ZAF	Africa						S	S			S		S	S	S			S	S	S				S			244	244716058	161157859	PRJNA282721	CRyPTIC_WHO2021_PMC7612554		99.22	573488	27	lineage4.3.4.2.1	Sensitive	tuberculosis: human-adapted	L4.3.4.2.1	Mycobacterium tuberculosis		['Walker_2022','input','Menardo_2021','Napier_2020','Menardo_2018','diff','tbprofiler']	99.22	27	true	lineage4	true	true	true	true	true	true	false	true	true	true	false	false	false
SAMEA7529126	ERR4800540	WGS	FOUNDATION FOR MEDICAL RESEARCH INDIA	ERX4669955	NextSeq 500	PAIRED	RANDOM	GENOMIC	ILLUMINA	ERS5285595	ERP124850	['run.31877','SAMEA7529126','sample.31877','project.Mumbai','ERS5285595','773292','ERP124850','ERR4800540','PRJEB41116','ERX4669955','experiment.31877','22462669']		2021-11-11T01:16:00.000000+0000			IND	Asia	Mumbai					S	S				S	S	S	S				S			S		S	S		636	636333600	289167876	PRJEB41116	Walker_2022		99.48	1573964	52	lineage2.2.1	Sensitive	tuberculosis: unclassified		Mycobacterium tuberculosis		['tbprofiler','Walker_2022','input','CRyPTIC_IND','diff']	99.48	52	true	lineage2	true	true	true	true	true	true	false	true	true	true	false	false	false
SAMEA1688517	ERR221586	WGS	SC	ERX196251	Illumina HiSeq 2000	PAIRED	RANDOM	GENOMIC	ILLUMINA	ERS163402	ERP001072	['Karonga_Prevention_Study__KPS____whole_genome_sequencing_in_a_whole_population-sc-2011-12-13T10:33:26Z-2066','PRJEB2794','ERP001072','ERS163402','ERX196251','204548','09012735-sc-2012-08-16T16:12:06Z-1466642','SC_EXP_8718_5#63','SC_RUN_8718_5#63','ERR221586','1888722','SAMEA1688517','Karonga_Prevention_Study__KPS____whole_genome_sequ']	2009	2013-01-23T19:01:00.000000+0000			MWI	Africa	Karonga	sputum	Homo sapiens	3	human							S						S								295	295040600	135858611	PRJEB2794	Coll_2018		99.74	2718264	62	lineage4.3.4.2.1	Sensitive	tuberculosis: human-adapted	L4.3.4.2.1	Mycobacterium tuberculosis		['Napier_2020','Coll_2018','Menardo_2021','diff','input','tbprofiler','Karonga_Prevention_Study','Menardo_2018']	99.74	62	true	lineage4	true	true	true	true	true	true	true	true	true	true	true	false	false
SAMEA7545339	ERR4811836	WGS	UNIVERSIDAD PERUANA CAYETANO HEREDIA	ERX4681826	Illumina HiSeq 4000	PAIRED	RANDOM	GENOMIC	ILLUMINA	ERS5301996	ERP124939	['ERX4681826','run.16223','project.Peru_Wellcome','sample.16223','ERP124939','PRJEB41199','22464729','experiment.16223','ERR4811836','SAMEA7545339','ERS5301996','773301']	2018	2021-11-10T06:54:00.000000+0000			PER	South America						S				S	S	S	S	S				S		S	S	S	S	S	S	541	541778400	253640093	PRJEB41199	['Walker_2022','CRyPTIC_reuse_table']		99.57	1622188	57	lineage4.1.2.1	Sensitive	tuberculosis: unclassified		Mycobacterium tuberculosis		['tbprofiler','standford','CRyPTIC_reuse_table','diff','CRyPTIC_UPCH','input','Walker_2022']	99.57	57	true	lineage4	true	true	true	true	true	true	true	true	true	true	false	false	false
SAMEA7563297	ERR4830857	WGS	SAN RAFFAELE SCIENTIFIC INSTITUTE	ERX4700841	NextSeq 500	PAIRED	RANDOM	GENOMIC	ILLUMINA	ERS5319930	ERP125011	['experiment.26907','run.26907','ERR4830857','ERX4700841','SAMEA7563297','ERP125011','ERS5319930','sample.26907','773337','22478864','project.Eswatini','PRJEB41270']		2021-11-11T10:02:00.000000+0000			SWZ	Africa						S				R	S	R	S	S				R		S	S	S	S	S	S	355	355623131	163137248	PRJEB41270	['Walker_2022','CRyPTIC_reuse_table']		98.67	1980543	62	lineage4.4.1.1	MDR-TB	tuberculosis: unclassified		Mycobacterium tuberculosis		['CRyPTIC_SanRaffaele_Eswatini','Walker_2022','CRyPTIC_reuse_table','tbprofiler','input','diff']	98.67	62	true	lineage4	true	true	true	true	true	true	false	true	true	true	false	false	false
SAMEA104362105	ERR2184264	WGS	UNIVERSIDAD PERUANA CAYETANO HEREDIA, PERU	ERX2240431	Illumina HiSeq 4000	PAIRED	RANDOM	GENOMIC	ILLUMINA	ERS1987083	ERP104985	['experiment.552','sample.552','ERS1987083','ERP104985','project.Peru-set1-Tandem','ERR2184264','ERX2240431','SAMEA104362105','12061495','PRJEB23245','run.552','548708']		2021-10-17T08:39:00.000000+0000			PER	South America						S				S	S	S	S	S				S		S	S	S	S	S		521	521542200	233759034	PRJEB23245	['Walker_2022','CRyPTIC_reuse_table']		99.56	1668442	57	lineage2.2.1	Other	tuberculosis: unclassified		Mycobacterium tuberculosis		['CRyPTIC_reuse_table','diff','input','Walker_2022','CRyPTIC_UPCH','tbprofiler']	99.56	57	true	lineage2	true	true	true	true	true	true	false	true	true	true	false	false	false
SAMEA2534534	ERR552274	WGS	FZB	ERX511343	Illumina MiSeq	PAIRED		GENOMIC	ILLUMINA	ERS457936	ERP010814	['ERP010814','3794009','ERR552274','ERS457936','ERX511343','ena-STUDY-FZB-22-06-2015-17:16:39:392-292','6975-01','6975-01_lib1052_miseq_r0080_151bp','287903','PRJEB9680','SAMEA2534534']		2015-06-25T07:57:00.000000+0000			UZB	Asia							S			R		R					S	R	R				R			301	301914971	181714922	PRJEB9680	CRyPTIC_WHO2021_PMC7612554		99.55	1555934	53	lineage2.2.1	MDR-TB	tuberculosis: human-adapted	L2.2.1	Mycobacterium tuberculosis		['Menardo_2018','Napier_2020','Walker_2022','input','diff','Menardo_2021','tbprofiler']	99.55	53	true	lineage2	true	true	true	true	true	true	false	true	true	true	false	false	false
SAMEA2534668	ERR552465	WGS	FZB	ERX511534	Illumina HiSeq 2500	PAIRED		GENOMIC	ILLUMINA	ERS458070	ERP010814	['287903','ERR552465','PRJEB9680','2274-11','ERS458070','ena-STUDY-FZB-22-06-2015-17:16:39:392-292','2274-11_genoscreen_genoscreen_2013-03-28_101bp','SAMEA2534668','3794082','ERP010814','ERX511534']		2015-06-25T07:48:00.000000+0000			DEU	Europe										S		S					S	S	S							820	820512688	563761135	PRJEB9680	CRyPTIC_WHO2021_PMC7612554		99.64	1333602	31	lineage4.6.1.2	Sensitive	tuberculosis: human-adapted	L4.6.1.2	Mycobacterium tuberculosis		['Menardo_2021','tbprofiler','Napier_2020','input','Walker_2022','diff','Menardo_2018']	99.64	31	true	lineage4	true	true	true	true	true	true	false	true	true	true	false	false	false
SAMEA7528450	ERR4799865	WGS	FOUNDATION FOR MEDICAL RESEARCH INDIA	ERX4669280	NextSeq 500	PAIRED	RANDOM	GENOMIC	ILLUMINA	ERS5284920	ERP124850	['773292','ERS5284920','ERR4799865','PRJEB41116','run.29768','ERP124850','project.Mumbai','SAMEA7528450','sample.29768','ERX4669280','experiment.29768','22461994']		2021-11-10T02:08:00.000000+0000			IND	Asia	Mumbai					S	S				S	S	S	S				S			S		S	S		569	569488756	233453422	PRJEB41116	Walker_2022		99.04	1656378	50	lineage1.1.2	Sensitive	tuberculosis: unclassified		Mycobacterium tuberculosis		['diff','Walker_2022','tbprofiler','input','CRyPTIC_IND']	99.04	50	true	lineage1	true	true	true	true	true	true	false	true	true	true	false	false	false
SAMEA1485370	ERR161025	WGS	SC	ERX136875	Illumina HiSeq 2000	PAIRED	RANDOM	GENOMIC	ILLUMINA	ERS107836	ERP001072	['PRJEB2794','SC_RUN_7957_8#14','204548','ERS107836','ERR161025','ERX136875','SAMEA1485370','SC_EXP_7957_8#14','Karonga_Prevention_Study__KPS____whole_genome_sequencing_in_a_whole_population-sc-2011-12-13T10:33:26Z-2066','Karonga_Prevention_Study__KPS____whole_genome_sequ','ERP001072','3004777-sc-2012-03-23T12:17:01Z-1386317','1139030']	2003	2014-10-19T14:32:00.000000+0000			MWI	Africa	Karonga	sputum	Homo sapiens	3	human							S						S								436	436460400	238070546	PRJEB2794	Coll_2018		99.77	1685280	38	lineage4.3.4.2.1	Sensitive	tuberculosis: human-adapted	L4.3.4.2.1	Mycobacterium tuberculosis		['Menardo_2021','Napier_2020','Menardo_2018','Coll_2018','diff','Karonga_Prevention_Study','tbprofiler','input']	99.77	38	true	lineage4	true	true	true	true	true	true	true	true	true	true	true	false	false
SAMEA7545563	ERR4812059	WGS	UNIVERSIDAD PERUANA CAYETANO HEREDIA	ERX4682049	Illumina NovaSeq 6000	PAIRED	RANDOM	GENOMIC	ILLUMINA	ERS5302219	ERP124939	['PRJEB41199','experiment.25596','sample.25596','SAMEA7545563','ERS5302219','ERX4682049','ERP124939','773301','run.25596','ERR4812059','project.Peru_Wellcome','22464952']	2018	2021-11-10T06:57:00.000000+0000			PER	South America						S				S	S	S	S	S				S				S	S		S	569	569717866	198154390	PRJEB41199	['Walker_2022','CRyPTIC_reuse_table']		99.54	1766985	64	lineage4.3.2	Sensitive	tuberculosis: unclassified		Mycobacterium tuberculosis		['CRyPTIC_reuse_table','tbprofiler','Walker_2022','standford','diff','input','CRyPTIC_UPCH']	99.54	64	true	lineage4	true	true	true	true	true	true	true	true	true	true	false	false	false
SAMEA7527087	ERR4798527	WGS	FOUNDATION FOR MEDICAL RESEARCH INDIA	ERX4667951	NextSeq 500	PAIRED	RANDOM	GENOMIC	ILLUMINA	ERS5283559	ERP124850	['ERR4798527','project.Mumbai','22460649','experiment.15033','ERS5283559','SAMEA7527087','ERX4667951','PRJEB41116','sample.15033','773292','ERP124850','run.15033']		2021-11-10T01:27:00.000000+0000			IND	Asia	Mumbai					S	S				S		S	R							S		R	S		800	800707096	346647160	PRJEB41116	Walker_2022		99.53	1641470	54	lineage2.2.1	Pre-XDR-TB	tuberculosis: unclassified		Mycobacterium tuberculosis		['tbprofiler','input','diff','Walker_2022','CRyPTIC_IND']	99.53	54	true	lineage2	true	true	true	true	true	true	false	true	true	true	false	false	false
SAMN07765897	SRR6153247	WGS	BC CENTRE FOR DISEASE CONTROL PUBLIC HEALTH LABORATORY	SRX3265090	HiSeq X Ten	PAIRED	RANDOM	GENOMIC	ILLUMINA	SRS2577310	SRP119652	['PRJNA413593','7765897','BC05-Mtb241','SRX3265090','SRP119652','SRR6153247','SAMN07765897','SRS2577310','413593','BC05-Mtb241_1.fastq.gz']	2005	2017-10-10T21:19:00.000000+0000		49.15 N 123.7 W	CAN	North America	British Columbia		Homo sapiens	3	human					S		S						S	S							658	658806500	307917683	PRJNA413593	CRyPTIC_WHO2021_PMC7612554		99.61	1841490	53	lineage2.2.1	Sensitive	tuberculosis: human-adapted	L2	Mycobacterium tuberculosis		['tbprofiler','Walker_2022','input','Napier_2020','diff']	99.61	53	true	lineage2	true	true	true	true	true	true	true	true	true	true	true	false	false
SAMEA1556860	ERR181998	WGS	SC	ERX158108	Illumina HiSeq 2000	PAIRED	RANDOM	GENOMIC	ILLUMINA	ERS142133	ERP001072	['ERS142133','SAMEA1556860','Karonga_Prevention_Study__KPS____whole_genome_sequencing_in_a_whole_population-sc-2011-12-13T10:33:26Z-2066','6009552-sc-2012-05-29T15:10:49Z-1429048','204548','Karonga_Prevention_Study__KPS____whole_genome_sequ','1779000','PRJEB2794','ERX158108','ERR181998','SC_RUN_8233_8#37','ERP001072','SC_EXP_8233_8#37']	2006	2012-10-23T12:21:00.000000+0000			MWI	Africa	Karonga	sputum	Homo sapiens	3	human							S						S								375	375334400	188564582	PRJEB2794	Coll_2018		99.75	1790817	41	lineage4.3.4.2.1	Sensitive	tuberculosis: human-adapted	L4.3.4.2.1	Mycobacterium tuberculosis		['diff','Menardo_2021','tbprofiler','Coll_2018','Menardo_2018','Napier_2020','input','Karonga_Prevention_Study']	99.75	41	true	lineage4	true	true	true	true	true	true	true	true	true	true	true	false	false
SAMEA10030239	ERR7911053	WGS	FZB	ERX7478450	NextSeq 500	PAIRED		GENOMIC	ILLUMINA	ERS7708446	ERP132622	['ERR7911053','ena-STUDY-FZB-22-10-2021-10:26:06:450-343','ERX7478450','794636','PRJEB48275','24682206','ERS7708446','ERP132622','ena-RUN-FZB-05-01-2022-10:45:57:302-211','15-16877','SAMEA10030239','ena-EXPERIMENT-FZB-05-01-2022-10:45:57:302-211']		2022-05-09T05:47:00.000000+0000			MDA	Europe						S	S					R	R	R			R	R					R			669	669433868	299968804	PRJEB48275	Finci_2022		99.43	1538380	53	lineage4.2.1	Pre-XDR-TB	tuberculosis: human-adapted	L4.2.1	Mycobacterium tuberculosis		['input','Finci_2022','diff','tbprofiler']	99.43	53	true	lineage4	true	true	true	true	true	true	false	true	true	true	false	false	false
SAMEA7528011	ERR4799425	WGS	FOUNDATION FOR MEDICAL RESEARCH INDIA	ERX4668842	NextSeq 500	PAIRED	RANDOM	GENOMIC	ILLUMINA	ERS5284482	ERP124850	['experiment.27890','sample.27890','ERS5284482','773292','run.27890','ERR4799425','SAMEA7528011','PRJEB41116','project.Mumbai','22461556','ERX4668842','ERP124850']		2021-11-10T01:51:00.000000+0000			IND	Asia	Mumbai					S	S				S	S	S	S				S			S		S	S		783	783643190	357640917	PRJEB41116	Walker_2022		99.48	1680404	55	lineage2.2.1.1	Sensitive	tuberculosis: unclassified		Mycobacterium tuberculosis		['input','CRyPTIC_IND','tbprofiler','Walker_2022','diff']	99.48	55	true	lineage2	true	true	true	true	true	true	false	true	true	true	false	false	false
SAMN21616426	SRR16058288	WGS	PUBLIC HEALTH ONTARIO	SRX12345057	Illumina MiSeq	PAIRED	RANDOM	GENOMIC	ILLUMINA	SRS10317437	SRP338617	['SRR16058288','2015-304-2','SRS10317437','PRJNA766079','SRP338617','2015-304','SAMN21616426','21616426','SRX12345057','2015-304-2_R1.fastq.gz','bp0','766079']	2015	2021-09-24T21:55:00.000000+0000			CAN	North America	Ontario		Homo sapiens	3	human	S	S			S	R	R	S	S			S	R	S				S	S		1119	1119225068	706165890	PRJNA766079	CRyPTIC_WHO2021_PMC7612554		99.43	1221497	78	lineage1.2.1.2.1	MDR-TB	tuberculosis: unclassified		Mycobacterium tuberculosis		['diff','input','Walker_2022','tbprofiler']	99.43	78	true	lineage1	true	true	true	true	true	true	true	true	true	true	true	false	false
SAMEA7555933	ERR4822511	WGS	IML GAUTING	ERX4692501	NextSeq 500	PAIRED	RANDOM	GENOMIC	ILLUMINA	ERS5312575	ERP124948	['22475287','ERP124948','SAMEA7555933','ERS5312575','773305','run.26290','ERX4692501','PRJEB41208','ERR4822511','project.Cryptic_3rd','experiment.26290','sample.26290']		2021-11-11T03:16:00.000000+0000			DEU	Europe						S				S	S	S	S	S				S		S	S	S	S	S	S	679	679602115	288251531	PRJEB41208	['CRyPTIC_reuse_table','Walker_2022']		99.54	1720003	58	lineage2.2.1	Sensitive	tuberculosis: unclassified		Mycobacterium tuberculosis		['input','Walker_2022','diff','CRyPTIC_Gauting','tbprofiler','CRyPTIC_reuse_table']	99.54	58	true	lineage2	true	true	true	true	true	true	false	true	true	true	false	false	false
SAMEA7556052	ERR4822630	WGS	IML GAUTING	ERX4692620	NextSeq 500	PAIRED	RANDOM	GENOMIC	ILLUMINA	ERS5312694	ERP124950	['ERS5312694','PRJEB41210','sample.26409','SAMEA7556052','project.Cryptic_4th','experiment.26409','ERX4692620','22475406','ERP124950','run.26409','773306','ERR4822630']		2021-11-12T01:10:00.000000+0000										S				S	S	S	S	S				S		S	S	S	S	S	S	1097	1097329649	530960352	PRJEB41210	CRyPTIC_reuse_table		99.44	1354959	45	lineage4.1.2.1	Sensitive	tuberculosis: unclassified		Mycobacterium tuberculosis		['input','CRyPTIC_reuse_table','diff','CRyPTIC_Gauting','tbprofiler']	99.44	45	true	lineage4	true	true	true	true	true	true	false	false	true	false	false	false	false
SAMEA1119621	ERR2514440	WGS	PHE	ERX2533650	Illumina HiSeq 2500	PAIRED	RANDOM	GENOMIC	ILLUMINA	ERS2399030	ERP107961	['SAMEA1119621','ERX2533650','project.First_10k_genomes_study_set_4','PRJEB25991','run.6474','sample.6474','experiment.6474','ERS2399030','10123567','ERP107961','ERR2514440','493034']		2022-07-23T23:15:00.000000+0000			GBR	Europe	England									S		S					S	S								672	672953352	349238162	PRJEB25991	Walker_2022		99.53	1879189	63	lineage3	Sensitive	tuberculosis: human-adapted	L3	Mycobacterium tuberculosis		['Walker_2022','CRyPTIC_PHE','diff','Napier_2020','tbprofiler','input']	99.53	63	true	lineage3	true	true	true	true	true	true	false	true	true	true	false	false	false
SAMEA1102828	ERR2510803	WGS	SAN RAFFAELE SCIENTIFIC INSTITUTE	ERX2530218	Illumina MiniSeq	PAIRED	RANDOM	GENOMIC	ILLUMINA	ERS2395119	ERP107941	['experiment.3813','493033','project.First_10k_genomes_study_set_3','ERP107941','SAMEA1102828','ERS2395119','10121431','run.3813','ERX2530218','ERR2510803','PRJEB25972','sample.3813']		2021-10-23T14:09:00.000000+0000			ITA	Europe										S		S					S	S								366	366921888	127576080	PRJEB25972	Walker_2022		98.0	2291712	78	lineage4.3.3	Sensitive	tuberculosis: human-adapted	L4.3.3	Mycobacterium tuberculosis		['input','Napier_2020','CRyPTIC_SanRaffaele','tbprofiler','Walker_2022','diff']	98.0	78	true	lineage4	true	true	true	true	true	true	false	true	true	true	false	false	false
SAMEA9070062	ERR6362566	WGS	Swiss-TPH	ERX5627271	Illumina HiSeq 2500	PAIRED	RANDOM	GENOMIC	ILLUMINA	ERS6798370	ERP129488	['PRJEB45389','737713','G32686_1','20453291','ERS6798370','ERX5627271','WGS RR-TB Khayelitsha','SAMEA9070062','ERR6362566','ERP129488']		2021-10-13T18:46:00.000000+0000			ZAF	Africa						S					S												S			673	673753426	363719184	PRJEB45389	CRyPTIC_WHO2021_PMC7612554		99.51	1597393	36	lineage4.1.2.1	MDR-TB	tuberculosis: unclassified		Mycobacterium tuberculosis		['diff','R-RR_HIVcoinf_ZAF','input','Walker_2022','tbprofiler']	99.51	36	true	lineage4	true	true	true	true	true	true	false	true	true	true	false	false	false
SAMEA7545600	ERR4812096	WGS	UNIVERSIDAD PERUANA CAYETANO HEREDIA	ERX4682086	Illumina NovaSeq 6000	PAIRED	RANDOM	GENOMIC	ILLUMINA	ERS5302256	ERP124939	['ERP124939','experiment.25633','PRJEB41199','22464989','sample.25633','SAMEA7545600','ERR4812096','ERX4682086','ERS5302256','run.25633','773301','project.Peru_Wellcome']	2018	2021-11-10T07:11:00.000000+0000			PER	South America						S				S	S	S	S	S				S		S	S	S	S	S	S	678	678109592	233260449	PRJEB41199	['Walker_2022','CRyPTIC_reuse_table']		99.31	1804577	64	lineage4.1.2.1	Sensitive	tuberculosis: unclassified		Mycobacterium tuberculosis		['standford','CRyPTIC_reuse_table','Walker_2022','CRyPTIC_UPCH','diff','input','tbprofiler']	99.31	64	true	lineage4	true	true	true	true	true	true	true	true	true	true	false	false	false
SAMEA7544275	ERR4811215	WGS	CCDC	ERX4679661	HiSeq X Ten	PAIRED	RANDOM	GENOMIC	ILLUMINA	ERS5300933	ERP124934	['sample.13979','ERR4811215','ERS5300933','ERX4679661','project.CDC_22','SAMEA7544275','run.13979','ERP124934','PRJEB41194','experiment.13979','773297','22464109']		2021-11-10T05:16:00.000000+0000										S				S	S	S	S	S				S		S	S	S	S	S	S	1326	1326936000	535235546	PRJEB41194	CRyPTIC_reuse_table		99.56	1795353	61	lineage4.5	Sensitive	tuberculosis: unclassified		Mycobacterium tuberculosis		['tbprofiler','CRyPTIC_reuse_table','CRyPTIC_CCDC_CDC_22','diff','input']	99.56	61	true	lineage4	true	true	true	true	true	true	false	false	true	false	false	false	false
SAMN03647155	SRR2099982	WGS	UNIVERSITY OF OXFORD	SRX1094676	Illumina HiSeq 2500	PAIRED	RANDOM	GENOMIC	ILLUMINA	SRS991863	SRP061066	['SRR2099982','b1853e52-7a47-4a48-87ac-c01fa10a3d98_R00000039_v3.bam','SRX1094676','282721','SAMN03647155','SRP061066','SRS991863','3647155','PRJNA282721','b1853e52-7a47-4a48-87ac-c01fa10a3d98']		2015-07-23T22:37:00.000000+0000			GBR	Europe										S		R						R								621	621998294	340767953	PRJNA282721	CRyPTIC_WHO2021_PMC7612554		99.54	1704643	56	lineage2.2.2	Pre-XDR-TB	tuberculosis: human-adapted	L2.2.2	Mycobacterium tuberculosis		['Napier_2020','tbprofiler','diff','nextstrain_global_tree','Menardo_2018','Walker_2022','Menardo_2021','input']	99.54	56	true	lineage2	true	true	true	true	true	true	false	true	true	true	false	false	false
SAMEA7541676	ERR4809138	WGS	CTB/NICD	ERX4678678	Illumina HiSeq 4000	PAIRED	RANDOM	GENOMIC	ILLUMINA	ERS5298128	ERP124931	['ERR4809138','773296','experiment.3036','SAMEA7541676','ERP124931','22463132','ERX4678678','run.3036','ERS5298128','sample.3036','project.Gates_clinical_isolates','PRJEB41191']		2021-11-11T01:35:00.000000+0000			ZAF	Africa						S				S	S	S	S	S				S		S	S	S	S	S	S	502	502921800	215645735	PRJEB41191	['CRyPTIC_reuse_table','Walker_2022']		99.6	1713956	59	lineage2.2.1	Sensitive	tuberculosis: unclassified		Mycobacterium tuberculosis		['CRyPTIC_reuse_table','diff','tbprofiler','Walker_2022','CRyPTIC_CTB-NICD','input']	99.6	59	true	lineage2	true	true	true	true	true	true	false	true	true	true	false	false	false
SAMEA7524883	ERR4796427	WGS	FOUNDATION FOR MEDICAL RESEARCH INDIA	ERX4665841	NextSeq 500	PAIRED	RANDOM	GENOMIC	ILLUMINA	ERS5281358	ERP124850	['project.Mumbai','22458448','773292','experiment.1152','PRJEB41116','run.1152','ERX4665841','ERS5281358','ERP124850','sample.1152','ERR4796427','SAMEA7524883']		2021-11-09T21:50:00.000000+0000			IND	Asia	Mumbai					S	S			R	R	R	S	R				R		S	S	S	R	S	R	597	597816852	237502105	PRJEB41116	['CRyPTIC_reuse_table','Walker_2022']		99.52	1747975	56	lineage2.2.1	Pre-XDR-TB	tuberculosis: unclassified		Mycobacterium tuberculosis		['input','Walker_2022','tbprofiler','CRyPTIC_IND','diff','CRyPTIC_reuse_table']	99.52	56	true	lineage2	true	true	true	true	true	true	false	true	true	true	false	false	false
SAMEA1101745	ERR2510447	WGS	SAN RAFFAELE SCIENTIFIC INSTITUTE	ERX2529862	NextSeq 500	PAIRED	RANDOM	GENOMIC	ILLUMINA	ERS2394763	ERP107941	['sample.3457','493033','experiment.3457','PRJEB25972','10121075','ERX2529862','ERS2394763','SAMEA1101745','ERR2510447','ERP107941','run.3457','project.First_10k_genomes_study_set_3']		2021-10-23T14:06:00.000000+0000			PAK	Asia						S				S	R	R	S	S				S	S	S	S	S	S	S	S	463	463159509	209358453	PRJEB25972	['CRyPTIC_reuse_table','Walker_2022']		99.41	1495310	43	lineage3	MDR-TB	tuberculosis: human-adapted	L3	Mycobacterium tuberculosis		['tbprofiler','Napier_2020','Walker_2022','CRyPTIC_reuse_table','CRyPTIC_SanRaffaele','diff','input']	99.41	43	true	lineage3	true	true	true	true	true	true	false	true	true	true	false	false	false
SAMEA7562753	ERR4830313	WGS	OUCRU-HCMC	ERX4700297	Illumina MiSeq	PAIRED	RANDOM	GENOMIC	ILLUMINA	ERS5319386	ERP124988	['run.15789','experiment.15789','ERR4830313','PRJEB41247','ERX4700297','22478320','SAMEA7562753','ERS5319386','ERP124988','project.CRyPTIC_08_02TBextension','sample.15789','773314']		2021-11-11T09:09:00.000000+0000			VNM	Asia						S				S	I	S	S	S						S	S	S	S	S	S	890	890449532	473251742	PRJEB41247	['CRyPTIC_reuse_table','Walker_2022']		99.1	1917809	41	lineage1.1.1	Sensitive	tuberculosis: unclassified		Mycobacterium tuberculosis		['tbprofiler','CRyPTIC_reuse_table','input','Walker_2022','CRyPTIC_OUCRU','diff']	99.1	41	true	lineage1	true	true	true	true	true	true	false	true	true	true	false	false	false
SAMEA1556690	ERR181845	WGS	SC	ERX157955	Illumina HiSeq 2000	PAIRED	RANDOM	GENOMIC	ILLUMINA	ERS142370	ERP001072	['ERP001072','204548','1779154','Karonga_Prevention_Study__KPS____whole_genome_sequencing_in_a_whole_population-sc-2011-12-13T10:33:26Z-2066','SC_EXP_8233_6#76','ERS142370','ERR181845','SC_RUN_8233_6#76','ERX157955','PRJEB2794','9014641-sc-2012-05-29T15:14:11Z-1429285','SAMEA1556690','Karonga_Prevention_Study__KPS____whole_genome_sequ']	2009	2012-10-23T11:56:00.000000+0000			MWI	Africa	Karonga	sputum	Homo sapiens	3	human							S						S								271	271286400	135482249	PRJEB2794	Coll_2018		98.49	2404317	54	lineage4.3.3	Sensitive	tuberculosis: human-adapted	L4.3.3	Mycobacterium tuberculosis		['Menardo_2021','Karonga_Prevention_Study','diff','input','Napier_2020','Menardo_2018','tbprofiler','Coll_2018']	98.49	54	true	lineage4	true	true	true	true	true	true	true	true	true	true	true	false	false
SAMEA7561573	ERR4829135	WGS	SAN RAFFAELE SCIENTIFIC INSTITUTE	ERX4699119	NextSeq 500	PAIRED	RANDOM	GENOMIC	ILLUMINA	ERS5318208	ERP124983	['experiment.16344','sample.16344','SAMEA7561573','ERP124983','ERS5318208','run.16344','22477142','ERX4699119','ERR4829135','project.Italy','773309','PRJEB41242']		2021-11-11T07:02:00.000000+0000			NGA	Africa						S				S	S	S	S	S				R		S	S	S	S	S	R	409	409321749	179228441	PRJEB41242	['Walker_2022','CRyPTIC_reuse_table']		98.99	1627368	54	lineage4.1.2.1	RR-TB	tuberculosis: unclassified		Mycobacterium tuberculosis		['tbprofiler','Walker_2022','diff','CRyPTIC_reuse_table','input','CRyPTIC_SanRaffaele']	98.99	54	true	lineage4	true	true	true	true	true	true	false	true	true	true	false	false	false
SAMEA3446740	ERR2517291	WGS	RIVM	ERX2536507	Illumina HiSeq 2500	PAIRED	RANDOM	GENOMIC	ILLUMINA	ERS2401969	ERP107973	['PRJEB26002','493040','ERP107973','experiment.8776','ERX2536507','10126628','SAMEA3446740','ERR2517291','run.8776','ERS2401969','project.First_10k_genomes_study_set_10','sample.8776']		2021-10-23T20:15:00.000000+0000			NLD	Europe										S		S					S	S								553	553552964	272732200	PRJEB26002	Walker_2022		98.48	1824279	49	lineage4.8	Sensitive	tuberculosis: human-adapted	L4.8	Mycobacterium tuberculosis		['tbprofiler','CRyPTIC_RIVM','input','diff','Napier_2020','Walker_2022']	98.48	49	true	lineage4	true	true	true	true	true	true	false	true	true	true	false	false	false
SAMEA7563510	ERR4831069	WGS	IML GAUTING	ERX4701053	NextSeq 500	PAIRED	RANDOM	GENOMIC	ILLUMINA	ERS5320142	ERP125013	['sample.30270','PRJEB41272','ERR4831069','project.Cryptic_6th','773339','ERS5320142','SAMEA7563510','experiment.30270','run.30270','ERX4701053','22479076','ERP125013']		2021-11-11T10:59:00.000000+0000			NPL	Asia						S				S	S	S	S	S				S		S	S	S	S	S	S	538	538989336	240508904	PRJEB41272	['Walker_2022','CRyPTIC_reuse_table']		99.5	1576931	53	lineage4.1.1.3	Sensitive	tuberculosis: unclassified		Mycobacterium tuberculosis		['Walker_2022','CRyPTIC_reuse_table','CRyPTIC_Gauting','input','tbprofiler','diff']	99.5	53	true	lineage4	true	true	true	true	true	true	false	true	true	true	false	false	false
SAMEA3231294	ERR2515645	WGS	CTB/NICD	ERX2534853	Illumina MiSeq	PAIRED	RANDOM	GENOMIC	ILLUMINA	ERS2400244	ERP107968	['ERR2515645','ERS2400244','sample.7863','ERX2534853','experiment.7863','10124983','493035','ERP107968','run.7863','PRJEB25997','SAMEA3231294','project.First_10k_genomes_study_set_5']		2021-10-23T18:19:00.000000+0000			ZAF	Africa										S		S					S	R	R							466	466080862	326142961	PRJEB25997	Walker_2022		99.75	724928	43	lineage4.4.1.1.1	Sensitive	tuberculosis: human-adapted	L4.4.1.1	Mycobacterium tuberculosis		['input','CRyPTIC_CTB-NICD','Walker_2022','diff','tbprofiler','Napier_2020']	99.75	43	true	lineage4	true	true	true	true	true	true	false	true	true	true	false	false	false
SAMEA104394561	ERR2199961	WGS	FZB	ERX2254949	Illumina HiSeq 2500	PAIRED		GENOMIC	ILLUMINA	ERS2012503	ERP010814	['ERS2012503','PRJEB9680','ena-EXPERIMENT-FZB-21-11-2017-14:36:27:946-222','ena-STUDY-FZB-22-06-2015-17:16:39:392-292','287903','8096760','4484-13','ERR2199961','ERX2254949','ena-RUN-FZB-21-11-2017-14:36:27:946-222','ERP010814','SAMEA104394561']		2017-11-28T15:46:00.000000+0000			DEU	Europe										S		S					S	S	S							295	295101600	182770027	PRJEB9680	CRyPTIC_WHO2021_PMC7612554		99.39	1706854	37	lineage3	Sensitive	tuberculosis: human-adapted	L3	Mycobacterium tuberculosis		['tbprofiler','input','diff','Walker_2022','Napier_2020']	99.39	37	true	lineage3	true	true	true	true	true	true	false	true	true	true	false	false	false
SAMEA7564100	ERR4831785	WGS	OUCRU-HCMC	ERX4701728	Illumina MiSeq	PAIRED	RANDOM	GENOMIC	ILLUMINA	ERS5320732	ERP125021	['ERS5320732','22479666','ERX4701728','773347','ERR4831785','SAMEA7564100','run.32724','experiment.32724','ERP125021','PRJEB41280','project.CRyPTIC_08_02TB','sample.32724']		2021-11-11T11:59:00.000000+0000			VNM	Asia						S				S	S	R	S	S				S		S	S	S	S	S	S	228	228486958	107311985	PRJEB41280	['Walker_2022','CRyPTIC_reuse_table']		99.55	1137647	38	lineage2.2.1.1	HR-TB	tuberculosis: unclassified		Mycobacterium tuberculosis		['CRyPTIC_OUCRU','diff','tbprofiler','input','Walker_2022','CRyPTIC_reuse_table']	99.55	38	true	lineage2	true	true	true	true	true	true	false	true	true	true	false	false	false
SAMEA3242448	ERR2515722	WGS	CTB/NICD	ERX2534930	Illumina MiSeq	PAIRED	RANDOM	GENOMIC	ILLUMINA	ERS2400321	ERP107968	['493035','ERX2534930','10125060','ERP107968','run.7940','sample.7940','ERS2400321','PRJEB25997','ERR2515722','SAMEA3242448','experiment.7940','project.First_10k_genomes_study_set_5']		2021-10-23T18:15:00.000000+0000			ZAF	Africa						S	S			S		S	S				S	S	S				S			481	481243656	324061019	PRJEB25997	Walker_2022		99.55	1051582	61	lineage4.3.2.1	Sensitive	tuberculosis: human-adapted	L4.3.2.1	Mycobacterium tuberculosis		['Napier_2020','input','CRyPTIC_CTB-NICD','tbprofiler','Walker_2022','diff']	99.55	61	true	lineage4	true	true	true	true	true	true	false	true	true	true	false	false	false
SAMEA10030518	ERR7911618	WGS	FZB	ERX7479015	NextSeq 500	PAIRED		GENOMIC	ILLUMINA	ERS7708725	ERP132622	['PRJEB48275','ERS7708725','ERP132622','ERX7479015','ERR7911618','ena-STUDY-FZB-22-10-2021-10:26:06:450-343','794636','FND-517','ena-EXPERIMENT-FZB-05-01-2022-10:45:57:327-776','24682485','ena-RUN-FZB-05-01-2022-10:45:57:327-776','SAMEA10030518']		2022-07-20T01:12:00.000000+0000			ZAF	Africa						R				R		R	R	R				R								847	847742394	351318587	PRJEB48275	Finci_2022		99.49	1683059	56	lineage2.2.1	Pre-XDR-TB	tuberculosis: human-adapted	L2.2.1	Mycobacterium tuberculosis		['input','Finci_2022','diff','tbprofiler']	99.49	56	true	lineage2	true	true	true	true	true	true	false	true	true	true	false	false	false
SAMEA1119563	ERR2514382	WGS	PHE	ERX2533592	Illumina HiSeq 2500	PAIRED	RANDOM	GENOMIC	ILLUMINA	ERS2398972	ERP107961	['ERS2398972','sample.6400','ERR2514382','project.First_10k_genomes_study_set_4','10123509','run.6400','SAMEA1119563','ERP107961','experiment.6400','ERX2533592','PRJEB25991','493034']		2022-07-15T16:53:00.000000+0000			GBR	Europe	England									S		S					S	S								293	293069860	144980805	PRJEB25991	Walker_2022		99.56	1822062	62	lineage4.1.2.1	Sensitive	tuberculosis: human-adapted	L4.1.2.1	Mycobacterium tuberculosis		['input','diff','CRyPTIC_PHE','Napier_2020','tbprofiler','Walker_2022']	99.56	62	true	lineage4	true	true	true	true	true	true	false	true	true	true	false	false	false
SAMEA961621	ERR040100	WGS	SC	ERX017237	Illumina HiSeq 2000	PAIRED	RANDOM	GENOMIC	ILLUMINA	ERS024299	ERP000276	['ERP000276','SC_RUN_6280_4#3','ERS024299','ERX017237','699482','SAMEA961621','ERR040100','203976','SC_EXP_6280_4#3','Bir_112-sc-2011-03-07-1093580','Mycobacterium tuberculosis pilot-sc-2010-07-26','PRJEB2221']	2006	2014-09-02T01:44:00.000000+0000			GBR	Europe	Midlands		Homo sapiens	3	human					S		S					S	S								1188	1188568050	710601663	PRJEB2221	CRyPTIC_WHO2021_PMC7612554		99.6	1234518	20	lineage4.8.2	Other	tuberculosis: human-adapted	L4.8.2	Mycobacterium tuberculosis		['input','Walker_2022','Napier_2020','tbprofiler','diff']	99.6	20	true	lineage4	true	true	true	true	true	true	true	true	true	true	true	false	false
SAMEA7542330	ERR4810755	WGS	CCDC	ERX4679201	HiSeq X Ten	PAIRED	RANDOM	GENOMIC	ILLUMINA	ERS5298782	ERP124934	['773297','ERX4679201','ERR4810755','ERP124934','SAMEA7542330','project.CDC_22','sample.11166','PRJEB41194','ERS5298782','experiment.11166','22463649','run.11166']		2021-11-10T05:02:00.000000+0000			CHN	Asia						S	S			S	S	S	S	S				S	S	S	S	S	S	S	S	1105	1105605300	456963846	PRJEB41194	['Walker_2022','CRyPTIC_reuse_table']		99.58	1759927	60	lineage4.5	Sensitive	tuberculosis: unclassified		Mycobacterium tuberculosis		['tbprofiler','Walker_2022','CRyPTIC_CCDC_CDC_22','input','diff','CRyPTIC_reuse_table']	99.58	60	true	lineage4	true	true	true	true	true	true	false	true	true	true	false	false	false
SAMEA5569945	ERR3287751	WGS	UNIVERSIDAD PERUANA CAYETANO HEREDIA, PERU	ERX3314260	Illumina HiSeq 4000	PAIRED	RANDOM	GENOMIC	ILLUMINA	ERS3371966	ERP114885	['ERX3314260','ERR3287751','project.Gates_clinical_isolates_Peru','11622229','sample.11777','SAMEA5569945','ERS3371966','ERP114885','experiment.11777','PRJEB32234','542465','run.11777']		2021-11-03T09:41:00.000000+0000			PER	South America						S	S			S	S	S	S	S				S	S	S	S	S	S	S	S	561	561258000	234149111	PRJEB32234	['CRyPTIC_reuse_table','Walker_2022']		99.5	1718292	58	lineage4.1.2.1	Sensitive	tuberculosis: unclassified		Mycobacterium tuberculosis		['diff','tbprofiler','CRyPTIC_reuse_table','CRyPTIC_UPCH','input','Walker_2022']	99.5	58	true	lineage4	true	true	true	true	true	true	false	true	true	true	false	false	false
SAMEA7555081	ERR4821713	WGS	PUBLIC HEALTH ENGLAND	ERX4691555	Illumina HiSeq 2500	PAIRED	RANDOM	GENOMIC	ILLUMINA	ERS5311725	ERP124941	['PRJEB41201','ERP124941','sample.24534','experiment.24534','SAMEA7555081','run.24534','ERX4691555','ERR4821713','ERS5311725','project.PHE-TB','22474475','773303']		2021-11-11T02:22:00.000000+0000			GBR	Europe										S		S						S								599	599194180	241372465	PRJEB41201	Walker_2022		99.29	1839274	40	lineage1.1.3.1	Sensitive	tuberculosis: unclassified		Mycobacterium tuberculosis		['input','tbprofiler','CRyPTIC_PHE','diff','Walker_2022']	99.29	40	true	lineage1	true	true	true	true	true	true	false	true	true	true	false	false	false
SAMEA7562632	ERR4830193	WGS	OUCRU-HCMC	ERX4700177	Illumina MiSeq	PAIRED	RANDOM	GENOMIC	ILLUMINA	ERS5319266	ERP124988	['ERS5319266','ERX4700177','project.CRyPTIC_08_02TBextension','773314','SAMEA7562632','PRJEB41247','experiment.15669','run.15669','22478200','ERR4830193','sample.15669','ERP124988']		2021-11-11T09:06:00.000000+0000			VNM	Asia						S				I	R	R	S	S				R		S	S	S	S	S	S	867	867711402	484565332	PRJEB41247	['Walker_2022','CRyPTIC_reuse_table']		99.42	1881547	43	lineage2.2.1	MDR-TB	tuberculosis: unclassified		Mycobacterium tuberculosis		['CRyPTIC_reuse_table','diff','input','tbprofiler','Walker_2022','CRyPTIC_OUCRU']	99.42	43	true	lineage2	true	true	true	true	true	true	false	true	true	true	false	false	false
SAMEA3446433	ERR2517260	WGS	RIVM	ERX2536476	Illumina HiSeq 2500	PAIRED	RANDOM	GENOMIC	ILLUMINA	ERS2401938	ERP107973	['PRJEB26002','run.8703','ERP107973','SAMEA3446433','10126597','experiment.8703','project.First_10k_genomes_study_set_10','ERS2401938','493040','ERX2536476','ERR2517260','sample.8703']		2021-10-23T20:16:00.000000+0000			NLD	Europe										S		S					S	R	S							574	574663963	297927632	PRJEB26002	Walker_2022		99.32	1786708	49	lineage4.1.2.1	RR-TB	tuberculosis: human-adapted	L4.1.2.1	Mycobacterium tuberculosis		['Napier_2020','input','Walker_2022','diff','CRyPTIC_RIVM','tbprofiler']	99.32	49	true	lineage4	true	true	true	true	true	true	false	true	true	true	false	false	false
SAMN03647194	SRR2100021	WGS	UNIVERSITY OF OXFORD	SRX1094715	Illumina HiSeq 2500	PAIRED	RANDOM	GENOMIC	ILLUMINA	SRS991827	SRP061066	['282721','df1256a4-f2e7-48ae-80b6-ae3b52b7ab34_R00000039_v3.bam','PRJNA282721','3647194','SAMN03647194','SRX1094715','SRS991827','SRP061066','df1256a4-f2e7-48ae-80b6-ae3b52b7ab34','SRR2100021']		2015-07-24T12:41:00.000000+0000			GBR	Europe						S	S			S		R	S	S				R					S			745	745935792	462502701	PRJNA282721	CRyPTIC_WHO2021_PMC7612554		98.68	1590245	56	lineage3	MDR-TB	tuberculosis: human-adapted	L3	Mycobacterium tuberculosis		['tbprofiler','Menardo_2021','input','diff','Walker_2022','Menardo_2018','Napier_2020']	98.68	56	true	lineage3	true	true	true	true	true	true	false	true	true	true	false	false	false
SAMN07660005	SRR6045309	WGS	MODMEDMICOXFORD	SRX3192557	Illumina MiSeq	PAIRED	RANDOM	GENOMIC	ILLUMINA	SRS2521100	SRP117784	['MMMOSAM:388a0051-de02-4b7b-be3f-dc02cb57933f','MMMOSRA:388a0051-de02-4b7b-be3f-dc02cb57933f','SRX3192557','SRR6045309','401515','SAMN07660005','SRS2521100','7660005','PRJNA401515','SRP117784']	2016				GBR	Europe	Oxford		Homo sapiens	3	human					S		S					S	S								261	261538520	166453730	PRJNA401515	CRyPTIC_WHO2021_PMC7612554		98.54	1795995	57	lineage4.1.1.3.1	Sensitive	tuberculosis: human-adapted	L4.1.1.3.1	Mycobacterium tuberculosis		['diff','tbprofiler','input','Walker_2022','Napier_2020']	98.54	57	true	lineage4	true	true	true	true	true	true	true	true	true	true	true	false	false
SAMN08892509	SRR6964670	WGS	SAN RAFFAELE	SRX3906389	Illumina HiSeq 2500	PAIRED	RANDOM	GENOMIC	ILLUMINA	SRS3142481	SRP128089	['PRJNA428596','SRR6964670','SRX3906389','SRS3142481','SAMN08892509','428596','132135_WGS','132135_060916_100.gatk.bam','bp0','SRP128089','8892509','132135']		2018-04-09T04:30:00.000000+0000			PAK	Asia			Homo sapiens	3	human		S			R		R	S	S			R	R	S				S			499	499234112	227943081	PRJNA428596	CRyPTIC_WHO2021_PMC7612554		99.26	1370099	30	lineage1.1.2	MDR-TB	tuberculosis: human-adapted	L1.1.2	Mycobacterium tuberculosis		['diff','input','tbprofiler','Menardo_2021','Walker_2022']	99.26	30	true	lineage1	true	true	true	true	true	true	false	true	true	true	true	false	false
SAMEA7549636	ERR4816275	WGS	PUBLIC HEALTH ENGLAND	ERX4686117	Illumina HiSeq 2500	PAIRED	RANDOM	GENOMIC	ILLUMINA	ERS5306287	ERP124941	['experiment.19095','ERP124941','ERS5306287','sample.19095','ERX4686117','PRJEB41201','project.PHE-TB','22469032','773303','run.19095','SAMEA7549636','ERR4816275']		2021-11-10T15:10:00.000000+0000			GBR	Europe										S		S						S								604	604373559	269430962	PRJEB41201	Walker_2022		99.52	1832676	42	lineage4.1.2.1	Sensitive	tuberculosis: unclassified		Mycobacterium tuberculosis		['input','tbprofiler','CRyPTIC_PHE','Walker_2022','diff']	99.52	42	true	lineage4	true	true	true	true	true	true	false	true	true	true	false	false	false
SAMN08214939	SRR6397470	WGS	BC CENTRE FOR DISEASE CONTROL PUBLIC HEALTH LABORATORY	SRX3490688	HiSeq X Ten	PAIRED	RANDOM	GENOMIC	ILLUMINA	SRS2774569	SRP119652	['BC07-Mtb010','SRR6397470','SRS2774569','413593','8214939','SAMN08214939','BC07-Mtb010_2.fastq.gz','SRX3490688','SRP119652','PRJNA413593']	2007	2017-12-23T22:36:00.000000+0000		49.15 N 123.7 W	CAN	North America	British Columbia		Homo sapiens	3	human					S		S						S	S							781	781323000	366691324	PRJNA413593	CRyPTIC_WHO2021_PMC7612554		99.15	1839708	43	lineage4.6	HR-TB	tuberculosis: human-adapted	L4	Mycobacterium tuberculosis		['diff','Napier_2020','input','tbprofiler','Walker_2022']	99.15	43	true	lineage4	true	true	true	true	true	true	true	true	true	true	true	false	false
SAMEA8741898	ERR8699088	WGS	UNIVERSITY OF CAPE TOWN	ERX8356216	Illumina HiSeq 4000	PAIRED	RANDOM	GENOMIC	ILLUMINA	ERS6421480	ERP135632	['ERP135632','run.16719.1','experiment.16719','26335037','SAMEA8741898','sample.16719','811913','PRJEB51043','ERR8699088','ERS6421480','ERX8356216','project.Wellcome_clinical_isolates_site20']		2022-03-15T06:28:00.000000+0000			ZAF	Africa						S				I	S	S	S	S				S		S	S	S	S	S	S	487	487800600	213692484	PRJEB51043	CRyPTIC_reuse_table		99.58	1761480	62	lineage2.2.1	Sensitive	tuberculosis: unclassified		Mycobacterium tuberculosis		['input','diff','tbprofiler','CRyPTIC_reuse_table','CRyPTIC_UofCapeTown']	99.58	62	true	lineage2	true	true	true	true	true	true	false	true	true	true	false	false	false
SAMEA104326182	ERR2145506	WGS	LSHTM	ERX2202039	Illumina HiSeq 2000	PAIRED		GENOMIC	ILLUMINA	ERS1951160	ERP012255	['ena-EXPERIMENT-LSHTM-30-09-2017-12:09:51:258-22','ena-STUDY-LSHTM-24-09-2015-16:14:02:946-458','ena-RUN-LSHTM-30-09-2017-12:09:51:258-22','ERX2202039','ERS1951160','MTB_Saudi__1829_MTB-Pool59_3499__L3_ACTATGCA_L003','ERR2145506','PRJEB10950','SAMEA104326182','7726794','ERP012255','314057']		2017-10-07T11:03:00.000000+0000														S		S						S	S							864	864332400	614009450	PRJEB10950	Coll_2018		99.64	1096299	25	lineage4.8	Sensitive	tuberculosis: human-adapted	L4	Mycobacterium tuberculosis		['Coll_2018','tbprofiler','Menardo_2021','diff','input']	99.64	25	true	lineage4	true	true	true	true	true	true	false	false	true	false	false	false	false
SAMEA1119575	ERR2514394	WGS	PHE	ERX2533604	Illumina MiSeq	PAIRED	RANDOM	GENOMIC	ILLUMINA	ERS2398984	ERP107961	['10123521','ERS2398984','PRJEB25991','experiment.6414','493034','project.First_10k_genomes_study_set_4','ERX2533604','SAMEA1119575','ERR2514394','sample.6414','run.6414','ERP107961']		2021-10-23T17:07:00.000000+0000			GBR	Europe	England									S		S					S	S								126	126795232	71966861	PRJEB25991	Walker_2022		96.7	710307	24	lineage4.3.4.2	Sensitive	tuberculosis: human-adapted	L4.3.4.2	Mycobacterium tuberculosis		['tbprofiler','input','diff','Napier_2020','Walker_2022','CRyPTIC_PHE']	96.7	24	true	lineage4	true	true	true	true	true	true	false	true	true	true	false	false	false
SAMN07660385	SRR6046819	WGS	MODMEDMICOXFORD	SRX3193966	Illumina MiSeq	PAIRED	RANDOM	GENOMIC	ILLUMINA	SRS2521699	SRP117784	['7660385','MMMOSAM:0b01ffbf-9670-47b7-b74d-b6fa6a021926','SRS2521699','PRJNA401515','401515','MMMOSRA:0b01ffbf-9670-47b7-b74d-b6fa6a021926','SRX3193966','SAMN07660385','SRP117784','SRR6046819']	2016	2017-10-27T18:49:00.000000+0000			GBR	Europe	Oxford		Homo sapiens	3	human					S		R						R								541	541028274	333777554	PRJNA401515	CRyPTIC_WHO2021_PMC7612554		99.03	1484157	43	lineage4.1.1.3.1	Pre-XDR-TB	tuberculosis: human-adapted	L4.1.1.3.1	Mycobacterium tuberculosis		['Napier_2020','input','tbprofiler','diff','Walker_2022']	99.03	43	true	lineage4	true	true	true	true	true	true	true	true	true	true	true	false	false
SAMEA1119669	ERR2514488	WGS	PHE	ERX2533698	Illumina MiSeq	PAIRED	RANDOM	GENOMIC	ILLUMINA	ERS2399078	ERP107961	['PRJEB25991','run.6534','project.First_10k_genomes_study_set_4','experiment.6534','sample.6534','493034','ERX2533698','10123615','ERP107961','SAMEA1119669','ERS2399078','ERR2514488']		2021-10-23T17:08:00.000000+0000			GBR	Europe	England									S							S	S								262	262342377	154862607	PRJEB25991	Walker_2022		99.16	1655982	50	lineage4.8	Sensitive	tuberculosis: human-adapted	L4.8	Mycobacterium tuberculosis		['Napier_2020','input','diff','Walker_2022','CRyPTIC_PHE','tbprofiler']	99.16	50	true	lineage4	true	true	true	true	true	true	false	true	true	true	false	false	false
SAMEA7553920	ERR4820553	WGS	PUBLIC HEALTH ENGLAND	ERX4690395	Illumina MiSeq	PAIRED	RANDOM	GENOMIC	ILLUMINA	ERS5310565	ERP124941	['ERS5310565','ERR4820553','experiment.23374','ERP124941','22473315','PRJEB41201','project.PHE-TB','sample.23374','773303','run.23374','ERX4690395','SAMEA7553920']		2021-11-11T01:47:00.000000+0000			GBR	Europe										S		S					S	S								273	273950874	157914642	PRJEB41201	Walker_2022		99.65	1566808	53	lineage4.8	Sensitive	tuberculosis: unclassified		Mycobacterium tuberculosis		['input','tbprofiler','diff','Walker_2022','CRyPTIC_PHE']	99.65	53	true	lineage4	true	true	true	true	true	true	false	true	true	true	false	false	false
SAMEA8718792	ERR8975665	WGS	CTB/NICD	ERX5543896	Illumina NovaSeq 6000	PAIRED	RANDOM	GENOMIC	ILLUMINA	ERS6403237	ERP128647	['experiment.29086','ERX5543896','ERP128647','SAMEA8718792','project.Wellcome_clinical_isolates_site10','sample.29086','CORONAVIRIDAE','ERR8975665','PRJEB44577','ERS6403237','26339761','run.29086.1','773351']		2022-03-15T07:33:00.000000+0000			ZAF	Africa						S				S	I	S	S	S				S		S	S	S	S	S	S	693	693076108	218300421	PRJEB44577	CRyPTIC_reuse_table		99.65	1864549	63	lineage4.8	Sensitive	tuberculosis: unclassified		Mycobacterium tuberculosis		['diff','tbprofiler','CRyPTIC_reuse_table','CRyPTIC_CTB-NICD','input']	99.65	63	true	lineage4	true	true	true	true	true	true	false	true	true	true	false	false	false
SAMEA4772777	ERR2677421	WGS	FZB	ERX2692412	NextSeq 500	PAIRED		GENOMIC	ILLUMINA	ERS2592731	ERP109425	['ERP109425','ena-RUN-FZB-29-06-2018-17:08:19:135-36','ERS2592731','ERX2692412','4-2016','SAMEA4772777','ena-STUDY-FZB-19-06-2018-08:10:23:898-811','486641','ERR2677421','ena-EXPERIMENT-FZB-29-06-2018-17:08:19:135-36','9859701','PRJEB27354']		2018-08-19T11:53:00.000000+0000														S							S									754	754972940	321540901	PRJEB27354	Andres_2019		99.46	1748629	60	lineage4.2.2.2	RR-TB	tuberculosis: human-adapted	L4.2.2.2	Mycobacterium tuberculosis		['diff','tbprofiler','input','Andres_2019','Napier_2020']	99.46	60	true	lineage4	true	true	true	true	true	true	false	false	true	false	false	false	false
SAMN08629047	SRR6797572	WGS	SAN RAFFAELE	SRX3756721	Illumina HiSeq 2500	PAIRED	RANDOM	GENOMIC	ILLUMINA	SRS3012410	SRP128089	['SRR6797572','bp0','SRP128089','132275_WGS','132275_210916_BGD_210916_100.gatk.bam','SAMN08629047','PRJNA428596','428596','132275','SRS3012410','SRX3756721','8629047']		2018-03-02T06:29:00.000000+0000			BGD	Asia			Homo sapiens	3	human					S		S		S				S	S				S			146	146753202	66855274	PRJNA428596	CRyPTIC_WHO2021_PMC7612554		99.17	1174554	25	lineage1.1.3.1	Sensitive	tuberculosis: human-adapted	L1.1.3	Mycobacterium tuberculosis		['input','Walker_2022','Menardo_2021','tbprofiler','diff']	99.17	25	true	lineage1	true	true	true	true	true	true	false	true	true	true	true	false	false
SAMEA7527410	ERR4798818	WGS	FOUNDATION FOR MEDICAL RESEARCH INDIA	ERX4668242	NextSeq 500	PAIRED	RANDOM	GENOMIC	ILLUMINA	ERS5283882	ERP124850	['SAMEA7527410','ERX4668242','22460956','project.Mumbai','773292','run.27283','ERS5283882','PRJEB41116','sample.27283','ERR4798818','experiment.27283','ERP124850']		2021-11-10T01:29:00.000000+0000			IND	Asia	Mumbai					S	S				S		S	S							S		S	S		705	705481500	310375699	PRJEB41116	Walker_2022		99.6	1628465	54	lineage3	Sensitive	tuberculosis: unclassified		Mycobacterium tuberculosis		['tbprofiler','Walker_2022','input','CRyPTIC_IND','diff']	99.6	54	true	lineage3	true	true	true	true	true	true	false	true	true	true	false	false	false
SAMEA7562829	ERR4830389	WGS	OUCRU-HCMC	ERX4700373	Illumina MiSeq	PAIRED	RANDOM	GENOMIC	ILLUMINA	ERS5319462	ERP124988	['sample.15865','ERR4830389','773314','SAMEA7562829','experiment.15865','project.CRyPTIC_08_02TBextension','ERX4700373','22478396','ERS5319462','ERP124988','run.15865','PRJEB41247']		2021-11-11T08:59:00.000000+0000			VNM	Asia						S				S	S	S	S	S				S		S	S	S	S	S	S	513	513431400	214873625	PRJEB41247	['CRyPTIC_reuse_table','Walker_2022']		99.58	1645403	56	lineage2.2.1	Sensitive	tuberculosis: unclassified		Mycobacterium tuberculosis		['input','diff','CRyPTIC_reuse_table','Walker_2022','tbprofiler','CRyPTIC_OUCRU']	99.58	56	true	lineage2	true	true	true	true	true	true	false	true	true	true	false	false	false
SAMEA7551451	ERR4818087	WGS	PUBLIC HEALTH ENGLAND	ERX4687929	Illumina MiSeq	PAIRED	RANDOM	GENOMIC	ILLUMINA	ERS5308099	ERP124941	['ERP124941','22470844','project.PHE-TB','773303','sample.20907','ERS5308099','PRJEB41201','ERR4818087','ERX4687929','SAMEA7551451','experiment.20907','run.20907']		2021-11-10T19:08:00.000000+0000			GBR	Europe										S		S					S	S								455	455692986	273160441	PRJEB41201	Walker_2022		99.37	1709943	56	lineage3	Sensitive	tuberculosis: unclassified		Mycobacterium tuberculosis		['Walker_2022','tbprofiler','diff','CRyPTIC_PHE','input']	99.37	56	true	lineage3	true	true	true	true	true	true	false	true	true	true	false	false	false
SAMN21616506	SRR16058342	WGS	PUBLIC HEALTH ONTARIO	SRX12345002	NextSeq 500	PAIRED	RANDOM	GENOMIC	ILLUMINA	SRS10317380	SRP338617	['SRS10317380','PRJNA766079','2017-233_R1.fastq.gz','SRP338617','SRX12345002','2017-233','21616506','bp0','766079','SAMN21616506','SRR16058342']	2017	2021-09-24T21:52:00.000000+0000			CAN	North America	Ontario		Homo sapiens	3	human					S		S		S			S	S								629	629226966	299969711	PRJNA766079	CRyPTIC_WHO2021_PMC7612554		99.31	1258711	42	lineage1.2.1.2.1	Sensitive	tuberculosis: unclassified		Mycobacterium tuberculosis		['tbprofiler','diff','Walker_2022','input']	99.31	42	true	lineage1	true	true	true	true	true	true	true	true	true	true	true	false	false
SAMEA7527157	ERR4798597	WGS	FOUNDATION FOR MEDICAL RESEARCH INDIA	ERX4668021	NextSeq 500	PAIRED	RANDOM	GENOMIC	ILLUMINA	ERS5283629	ERP124850	['SAMEA7527157','773292','project.Mumbai','ERS5283629','experiment.27062','22460735','PRJEB41116','sample.27062','ERX4668021','ERP124850','ERR4798597','run.27062']		2021-11-10T01:24:00.000000+0000			IND	Asia	Mumbai					S	S				S		S	S							S		S	S		665	665448300	276465647	PRJEB41116	Walker_2022		99.53	1680886	53	lineage3	Sensitive	tuberculosis: unclassified		Mycobacterium tuberculosis		['input','diff','tbprofiler','CRyPTIC_IND','Walker_2022']	99.53	53	true	lineage3	true	true	true	true	true	true	false	true	true	true	false	false	false
SAMEA1403869	ERR108494	WGS	SC	ERX085928	Illumina HiSeq 2000	PAIRED	RANDOM	GENOMIC	ILLUMINA	ERS066674	ERP000192	['Variation discovery in Russian TB isolates-sc-2010','SAMEA1403869','1127B-sc-2011-10-12T14:59:23Z-1289159','858736','Variation discovery in Russian TB isolates-sc-2010-04-20','PRJEB2138','SC_RUN_7156_7#75','ERR108494','ERX085928','ERP000192','ERS066674','SC_EXP_7156_7#75','203970']	2009	2014-09-20T21:45:00.000000+0000			RUS	Europe	Samara		Homo sapiens	3	human	R	R			R		R		S				R	R				S			545	545019800	282027173	PRJEB2138	CRyPTIC_WHO2021_PMC7612554		99.54	1631585	37	lineage2.2.1	MDR-TB	tuberculosis: human-adapted	L2.2.1	Mycobacterium tuberculosis		['Napier_2020','diff','tbprofiler','Menardo_2018','input','Walker_2022']	99.54	37	true	lineage2	true	true	true	true	true	true	true	true	true	true	true	false	false
SAMEA7528312	ERR4799727	WGS	FOUNDATION FOR MEDICAL RESEARCH INDIA	ERX4669142	NextSeq 500	PAIRED	RANDOM	GENOMIC	ILLUMINA	ERS5284782	ERP124850	['773292','SAMEA7528312','project.Mumbai','experiment.28192','PRJEB41116','ERX4669142','22461856','run.28192','ERP124850','ERS5284782','sample.28192','ERR4799727']		2021-11-10T02:05:00.000000+0000			IND	Asia	Mumbai										R		S										S			685	685519500	290792883	PRJEB41116	Walker_2022		99.47	1630192	54	lineage2.2.1.2	MDR-TB	tuberculosis: unclassified		Mycobacterium tuberculosis		['CRyPTIC_IND','Walker_2022','input','diff','tbprofiler']	99.47	54	true	lineage2	true	true	true	true	true	true	false	true	true	true	false	false	false
SAMEA10030572	ERR7911676	WGS	FZB	ERX7479073	NextSeq 500	PAIRED		GENOMIC	ILLUMINA	ERS7708779	ERP132622	['24682539','ERP132622','SAMEA10030572','FND-574','ena-STUDY-FZB-22-10-2021-10:26:06:450-343','ena-RUN-FZB-05-01-2022-10:45:57:329-834','ena-EXPERIMENT-FZB-05-01-2022-10:45:57:329-834','ERS7708779','PRJEB48275','ERR7911676','794636','ERX7479073']		2022-07-28T01:21:00.000000+0000			ZAF	Africa						R				R		R	R	R				R					R			747	747389549	308348304	PRJEB48275	Finci_2022		99.5	1699987	57	lineage2.2.2	Pre-XDR-TB	tuberculosis: human-adapted	L2.2.2	Mycobacterium tuberculosis		['tbprofiler','Finci_2022','input','diff']	99.5	57	true	lineage2	true	true	true	true	true	true	false	true	true	true	false	false	false
SAMEA1485487	ERR163970	WGS	SC	ERX139847	Illumina HiSeq 2000	PAIRED	RANDOM	GENOMIC	ILLUMINA	ERS108102	ERP001072	['Karonga_Prevention_Study__KPS____whole_genome_sequencing_in_a_whole_population-sc-2011-12-13T10:33:26Z-2066','1139199','ERS108102','Karonga_Prevention_Study__KPS____whole_genome_sequ','ERP001072','SAMEA1485487','PRJEB2794','ERR163970','204548','4005120-sc-2012-03-23T12:21:34Z-1386442','SC_RUN_8016_4#43','SC_EXP_8016_4#43','ERX139847']	2004	2014-10-18T02:41:00.000000+0000			MWI	Africa	Karonga	sputum	Homo sapiens	3	human							S						S								259	259206400	149205060	PRJEB2794	Coll_2018		79.77	1766554	40	lineage4.6.1.2	Sensitive	tuberculosis: human-adapted	L4.6.1.2	Mycobacterium tuberculosis		['tbprofiler','Napier_2020','Menardo_2018','Stucki_2016','Menardo_2021','diff','Coll_2018','Karonga_Prevention_Study','input']	79.77	40	true	lineage4	true	true	true	true	true	true	true	true	true	true	true	true	false
SAMEA7562532	ERR4830093	WGS	IML GAUTING	ERX4700077	NextSeq 500	PAIRED	RANDOM	GENOMIC	ILLUMINA	ERS5319166	ERP124987	['22478100','PRJEB41246','ERP124987','SAMEA7562532','sample.15551','experiment.15551','ERS5319166','ERR4830093','project.Cryptic_2018_2nd','773313','run.15551','ERX4700077']	2018	2021-11-11T08:52:00.000000+0000										S				S	S	R	S	S				S		S	S	S	S	S	S	516	516840516	224379235	PRJEB41246	CRyPTIC_reuse_table		99.55	1630804	55	lineage2.2.1	HR-TB	tuberculosis: unclassified		Mycobacterium tuberculosis		['diff','tbprofiler','CRyPTIC_Gauting','input','CRyPTIC_reuse_table']	99.55	55	true	lineage2	true	true	true	true	true	true	true	false	true	false	false	false	false
SAMEA3221067	ERR2515611	WGS	CTB/NICD	ERX2534819	Illumina MiSeq	PAIRED	RANDOM	GENOMIC	ILLUMINA	ERS2400210	ERP107968	['ERX2534819','ERP107968','experiment.7829','PRJEB25997','493035','project.First_10k_genomes_study_set_5','ERR2515611','sample.7829','run.7829','ERS2400210','SAMEA3221067','10124949']		2021-10-23T18:16:00.000000+0000			ZAF	Africa						S	S			S		S	S				S	R	S				S			382	382437922	243728795	PRJEB25997	Walker_2022		99.47	1045971	52	lineage4.3.2.1	RR-TB	tuberculosis: human-adapted	L4.3.2.1	Mycobacterium tuberculosis		['tbprofiler','Napier_2020','input','Walker_2022','CRyPTIC_CTB-NICD','diff']	99.47	52	true	lineage4	true	true	true	true	true	true	false	true	true	true	false	false	false
SAMN07765892	SRR6153246	WGS	BC CENTRE FOR DISEASE CONTROL PUBLIC HEALTH LABORATORY	SRX3265091	HiSeq X Ten	PAIRED	RANDOM	GENOMIC	ILLUMINA	SRS2577312	SRP119652	['BC05-Mtb219_1.fastq.gz','SRX3265091','SRR6153246','BC05-Mtb219','413593','7765892','SRS2577312','SRP119652','PRJNA413593','SAMN07765892']	2005	2017-10-10T21:18:00.000000+0000		49.15 N 123.7 W	CAN	North America	British Columbia		Homo sapiens	3	human					S		S						S	S							764	764884250	386437278	PRJNA413593	CRyPTIC_WHO2021_PMC7612554		99.44	1714526	49	lineage1.1.2	Sensitive	tuberculosis: human-adapted	L1	Mycobacterium tuberculosis		['diff','Walker_2022','input','Napier_2020','tbprofiler']	99.44	49	true	lineage1	true	true	true	true	true	true	true	true	true	true	true	false	false
SAMEA7525465	ERR4796923	WGS	FOUNDATION FOR MEDICAL RESEARCH INDIA	ERX4666338	NextSeq 500	PAIRED	RANDOM	GENOMIC	ILLUMINA	ERS5281939	ERP124850	['ERP124850','project.Mumbai','sample.1648','SAMEA7525465','ERS5281939','run.1648','22459029','PRJEB41116','ERR4796923','experiment.1648','ERX4666338','773292']		2021-11-09T22:18:00.000000+0000			IND	Asia	Mumbai					S	S			R	S	R	S	R				R		S	S	S	R	S	R	498	498944700	220640982	PRJEB41116	['Walker_2022','CRyPTIC_reuse_table']		99.47	1549487	47	lineage2.2.1	Pre-XDR-TB	tuberculosis: unclassified		Mycobacterium tuberculosis		['CRyPTIC_reuse_table','diff','input','Walker_2022','CRyPTIC_IND','tbprofiler']	99.47	47	true	lineage2	true	true	true	true	true	true	false	true	true	true	false	false	false
SAMEA3558880	ERR1035347	WGS	LSHTM	ERX1114145	Illumina MiSeq	PAIRED		GENOMIC	ILLUMINA	ERS866029	ERP011639	['ena-EXPERIMENT-LSHTM-25-09-2015-14:04:49:471-772','PRJEB10385','ena-STUDY-LSHTM-18-08-2015-18:02:02:463-104','ERS866029','4155176','mtb772','297845','ERX1114145','SAMEA3558880','ERP011639','ena-RUN-LSHTM-25-09-2015-14:04:49:471-772','ERR1035347']		2015-12-10T04:18:00.000000+0000			BRA	South America						S	S			R		R	S		S			R	S							656	656912936	443762253	PRJEB10385	Coll_2018		99.72	1660543	35	lineage4.7	MDR-TB	tuberculosis: human-adapted	L4.7	Mycobacterium tuberculosis		['Napier_2020','input','tbprofiler','diff','Coll_2018']	99.72	35	true	lineage4	true	true	true	true	true	true	false	true	true	true	false	false	false
SAMEA7549004	ERR4815644	WGS	PUBLIC HEALTH ENGLAND	ERX4685486	Illumina HiSeq 2500	PAIRED	RANDOM	GENOMIC	ILLUMINA	ERS5305656	ERP124941	['ERP124941','project.PHE-TB','SAMEA7549004','ERS5305656','run.18464','PRJEB41201','ERX4685486','773303','ERR4815644','experiment.18464','22468401','sample.18464']		2021-11-10T14:01:00.000000+0000			GBR	Europe										S		S						S								111	111154980	46042778	PRJEB41201	Walker_2022		99.27	1035619	23	lineage4.1.1	Sensitive	tuberculosis: unclassified		Mycobacterium tuberculosis		['diff','input','tbprofiler','CRyPTIC_PHE','Walker_2022']	99.27	23	true	lineage4	true	true	true	true	true	true	false	true	true	true	false	false	false
SAMEA1118912	ERR2513731	WGS	PHE	ERX2532941	Illumina HiSeq 2500	PAIRED	RANDOM	GENOMIC	ILLUMINA	ERS2398321	ERP107961	['run.5572','SAMEA1118912','sample.5572','ERR2513731','PRJEB25991','ERX2532941','493034','experiment.5572','10122858','ERS2398321','project.First_10k_genomes_study_set_4','ERP107961']		2021-10-23T16:07:00.000000+0000			GBR	Europe	England									S		S					S	S								475	475181296	239111433	PRJEB25991	Walker_2022		99.24	1750629	50	lineage1.2.1.1	Sensitive	tuberculosis: human-adapted	L1.2.1	Mycobacterium tuberculosis		['CRyPTIC_PHE','input','tbprofiler','diff','Walker_2022','Napier_2020']	99.24	50	true	lineage1	true	true	true	true	true	true	false	true	true	true	false	false	false
SAMEA1707574	ERR234589	WGS	SC	ERX209094	Illumina HiSeq 2000	PAIRED	RANDOM	GENOMIC	ILLUMINA	ERS181305	ERP000192	['ERR234589','Variation discovery in Russian TB isolates-sc-2010-04-20','ERX209094','Variation discovery in Russian TB isolates-sc-2010','1939604','203970','PRJEB2138','ERP000192','ERS181305','SAMEA1707574','0085T-sc-2012-10-11T13:36:22Z-1494075','SC_RUN_8987_4#34','SC_EXP_8987_4#34']	2008	2013-03-08T03:49:00.000000+0000			RUS	Europe	Samara		Homo sapiens	3	human	S	S			R		R						R	R				S			381	381976800	193364806	PRJEB2138	CRyPTIC_WHO2021_PMC7612554		99.54	1789747	41	lineage2.2.1	MDR-TB	tuberculosis: human-adapted	L2.2.1	Mycobacterium tuberculosis		['Walker_2022','Napier_2020','tbprofiler','input','Menardo_2018','diff']	99.54	41	true	lineage2	true	true	true	true	true	true	true	true	true	true	true	false	false
SAMEA7553958	ERR4820591	WGS	PUBLIC HEALTH ENGLAND	ERX4690433	Illumina HiSeq 2500	PAIRED	RANDOM	GENOMIC	ILLUMINA	ERS5310603	ERP124941	['SAMEA7553958','project.PHE-TB','run.23412','ERP124941','PRJEB41201','experiment.23412','ERS5310603','ERR4820591','ERX4690433','sample.23412','22473353','773303']		2021-11-11T01:48:00.000000+0000			GBR	Europe										S		S						S								522	522398866	238475473	PRJEB41201	Walker_2022		99.23	1835181	42	lineage1.1.3.1	Sensitive	tuberculosis: unclassified		Mycobacterium tuberculosis		['diff','Walker_2022','input','tbprofiler','CRyPTIC_PHE']	99.23	42	true	lineage1	true	true	true	true	true	true	false	true	true	true	false	false	false
SAMN08708641	SRR6831893	WGS	SAN RAFFAELE	SRX3787901	Illumina HiSeq 2500	PAIRED	RANDOM	GENOMIC	ILLUMINA	SRS3040567	SRP128089	['168-3624_WGS','SRS3040567','PRJNA428596','bp0','8708641','168-3624','SRP128089','168-3624_090816_UKR_090816_100.gatk.bam','SAMN08708641','428596','SRX3787901','SRR6831893']		2018-03-14T09:24:00.000000+0000			UKR	Europe			Homo sapiens	3	human	S	S			S		S	S	S			S	S	S				S			343	343965600	176056045	PRJNA428596	CRyPTIC_WHO2021_PMC7612554		99.58	1753435	37	lineage4.7	Sensitive	tuberculosis: unclassified		Mycobacterium tuberculosis		['Walker_2022','tbprofiler','input','diff']	99.58	37	true	lineage4	true	true	true	true	true	true	false	true	true	true	true	false	false
SAMEA7550067	ERR4816705	WGS	PUBLIC HEALTH ENGLAND	ERX4686547	Illumina HiSeq 2500	PAIRED	RANDOM	GENOMIC	ILLUMINA	ERS5306717	ERP124941	['PRJEB41201','ERP124941','ERS5306717','sample.19525','run.19525','project.PHE-TB','ERR4816705','22469462','SAMEA7550067','773303','experiment.19525','ERX4686547']		2021-11-10T16:22:00.000000+0000			GBR	Europe										S		R						S								252	252395031	99032201	PRJEB41201	Walker_2022		99.5	2312405	52	lineage4.3.4.1	HR-TB	tuberculosis: unclassified		Mycobacterium tuberculosis		['Walker_2022','input','CRyPTIC_PHE','diff','tbprofiler']	99.5	52	true	lineage4	true	true	true	true	true	true	false	true	true	true	false	false	false
SAMEA1118113	ERR2512932	WGS	PHE	ERX2532142	Illumina HiSeq 2500	PAIRED	RANDOM	GENOMIC	ILLUMINA	ERS2397522	ERP107961	['PRJEB25991','run.4586','ERS2397522','project.First_10k_genomes_study_set_4','10122059','experiment.4586','493034','ERX2532142','ERR2512932','sample.4586','SAMEA1118113','ERP107961']		2021-10-23T15:06:00.000000+0000			GBR	Europe	England									S		S					S	S								381	381394290	194483263	PRJEB25991	Walker_2022		99.4	1843145	64	lineage3	Other	tuberculosis: human-adapted	L3	Mycobacterium tuberculosis		['Napier_2020','diff','tbprofiler','input','CRyPTIC_PHE','Walker_2022']	99.4	64	true	lineage3	true	true	true	true	true	true	false	true	true	true	false	false	false
SAMEA1119033	ERR2513852	WGS	PHE	ERX2533062	Illumina MiSeq	PAIRED	RANDOM	GENOMIC	ILLUMINA	ERS2398442	ERP107961	['experiment.5721','10122979','sample.5721','ERR2513852','493034','SAMEA1119033','ERX2533062','run.5721','project.First_10k_genomes_study_set_4','ERS2398442','PRJEB25991','ERP107961']		2021-10-23T16:08:00.000000+0000			GBR	Europe	England					S	S			R		R	S	R			S	R					R			375	375874904	227127140	PRJEB25991	Walker_2022		99.59	1673541	54	lineage2.2.1.1	Pre-XDR-TB	tuberculosis: human-adapted	L2.2.1.1	Mycobacterium tuberculosis		['Walker_2022','tbprofiler','diff','CRyPTIC_PHE','Napier_2020','input']	99.59	54	true	lineage2	true	true	true	true	true	true	false	true	true	true	false	false	false
SAMEA1485472	ERR161137	WGS	SC	ERX136987	Illumina HiSeq 2000	PAIRED	RANDOM	GENOMIC	ILLUMINA	ERS107753	ERP001072	['PRJEB2794','ERR161137','SAMEA1485472','SC_RUN_7960_6#30','ERX136987','ERP001072','ERS107753','73433-sc-2012-03-23T12:15:58Z-1386237','Karonga_Prevention_Study__KPS____whole_genome_sequ','SC_EXP_7960_6#30','Karonga_Prevention_Study__KPS____whole_genome_sequencing_in_a_whole_population-sc-2011-12-13T10:33:26Z-2066','1138976','204548']	1997	2014-10-19T13:55:00.000000+0000			MWI	Africa	Karonga		Homo sapiens	3	human					S		S					S	S	S							271	271529000	144202472	PRJEB2794	Coll_2018		99.66	2391838	55	lineage4.3.4.2.1	Sensitive	tuberculosis: human-adapted	L4.3.4.2.1	Mycobacterium tuberculosis		['tbprofiler','Menardo_2021','Coll_2018','input','nextstrain_global_tree','diff','Karonga_Prevention_Study','Menardo_2018','Napier_2020']	99.66	55	true	lineage4	true	true	true	true	true	true	true	true	true	true	true	false	false
SAMN03647944	SRR2100771	WGS	UNIVERSITY OF OXFORD	SRX1095465	Illumina HiSeq 2500	PAIRED	RANDOM	GENOMIC	ILLUMINA	SRS991566	SRP061066	['C00014573','bebb539b-7311-490c-a00b-f8f92d7872d5_R00000039_v3.bam','SRS991566','SRX1095465','SAMN03647944','SRP061066','PRJNA282721','282721','SRR2100771','3647944']		2015-07-23T23:31:00.000000+0000			GBR	Europe										S		S					S	S								422	422090800	306378679	PRJNA282721	CRyPTIC_WHO2021_PMC7612554		99.45	1739895	39	lineage3	Sensitive	tuberculosis: human-adapted	L3	Mycobacterium tuberculosis		['diff','Napier_2020','tbprofiler','input','Walker_2022','Menardo_2021','Menardo_2018']	99.45	39	true	lineage3	true	true	true	true	true	true	false	true	true	true	false	false	false
SAMEA10030106	ERR7911422	WGS	FZB	ERX7478819	NextSeq 500	PAIRED		GENOMIC	ILLUMINA	ERS7708314	ERP132622	['F-073S113','ena-STUDY-FZB-22-10-2021-10:26:06:450-343','24682074','ERR7911422','ERP132622','ERS7708314','794636','SAMEA10030106','ERX7478819','ena-RUN-FZB-05-01-2022-10:45:57:319-580','PRJEB48275','ena-EXPERIMENT-FZB-05-01-2022-10:45:57:319-580']		2022-07-28T01:20:00.000000+0000			GEO	Asia						S	S					R	R	R			R	R					R			444	444677433	186988470	PRJEB48275	Finci_2022		99.6	1692623	59	lineage2.2.1	Pre-XDR-TB	tuberculosis: human-adapted	L2.2.1	Mycobacterium tuberculosis		['Finci_2022','tbprofiler','diff','input']	99.6	59	true	lineage2	true	true	true	true	true	true	false	true	true	true	false	false	false
SAMN03648801	SRR2101554	WGS	UNIVERSITY OF OXFORD	SRX1096248	Illumina HiSeq 2500	PAIRED	RANDOM	GENOMIC	ILLUMINA	SRS990728	SRP061066	['282721','SRR2101554','SRP061066','SRX1096248','3648801','SRS990728','PRJNA282721','405bd5bd-aec2-4399-9fc2-4378cd3c8921','405bd5bd-aec2-4399-9fc2-4378cd3c8921_R00000039_v3.bam','SAMN03648801']		2015-07-16T04:23:00.000000+0000			ZAF	Africa						S	S			S		S	S	S			S	S	S				S			315	315023637	202755311	PRJNA282721	CRyPTIC_WHO2021_PMC7612554		99.28	1424417	53	lineage4.1.2.1	Sensitive	tuberculosis: human-adapted	L4.1.2.1	Mycobacterium tuberculosis		['tbprofiler','Napier_2020','Menardo_2018','diff','Walker_2022','input','Menardo_2021']	99.28	53	true	lineage4	true	true	true	true	true	true	false	true	true	true	false	false	false
SAMEA7542293	ERR4810718	WGS	CCDC	ERX4679164	HiSeq X Ten	PAIRED	RANDOM	GENOMIC	ILLUMINA	ERS5298745	ERP124934	['experiment.11117','ERS5298745','project.CDC_22','run.11117','ERX4679164','SAMEA7542293','sample.11117','ERP124934','773297','22463612','ERR4810718','PRJEB41194']		2021-11-10T05:04:00.000000+0000			CHN	Asia						S	S			S	S	S	S	S				S	R	S	S	S	S	S	S	1251	1251808500	525909013	PRJEB41194	['CRyPTIC_reuse_table','Walker_2022']		99.53	1711796	59	lineage2.2.1	Sensitive	tuberculosis: unclassified		Mycobacterium tuberculosis		['CRyPTIC_reuse_table','input','Walker_2022','tbprofiler','CRyPTIC_CCDC_CDC_22','diff']	99.53	59	true	lineage2	true	true	true	true	true	true	false	true	true	true	false	false	false
SAMEA3283867	ERR2515944	WGS	CTB/NICD	ERX2535152	Illumina MiSeq	PAIRED	RANDOM	GENOMIC	ILLUMINA	ERS2400543	ERP107968	['PRJEB25997','SAMEA3283867','ERR2515944','experiment.8162','10125282','project.First_10k_genomes_study_set_5','run.8162','sample.8162','493035','ERS2400543','ERX2535152','ERP107968']		2021-10-23T19:14:00.000000+0000			ZAF	Africa						S	S			S		S	S				S	S	S				S			457	457129823	278108311	PRJEB25997	Walker_2022		99.48	1542622	78	lineage4.1.1.2	Sensitive	tuberculosis: human-adapted	L4.1.1.2	Mycobacterium tuberculosis		['Walker_2022','diff','tbprofiler','Napier_2020','CRyPTIC_CTB-NICD','input']	99.48	78	true	lineage4	true	true	true	true	true	true	false	true	true	true	false	false	false
SAMEA7560741	ERR4828304	WGS	OUCRU-HCMC	ERX4698288	NextSeq 500	PAIRED	RANDOM	GENOMIC	ILLUMINA	ERS5317377	ERP124982	['project.Vietnam','ERP124982','22476311','SAMEA7560741','PRJEB41241','ERS5317377','sample.12082','773308','run.12082','ERR4828304','experiment.12082','ERX4698288']		2021-11-12T01:33:00.000000+0000			VNM	Asia	Ho Chi Minh City					S					S	S	S	S				S		S	S	S	S	S	S	376	376087244	162663694	PRJEB41241	['Walker_2022','CRyPTIC_reuse_table']		99.39	1711996	53	lineage2.2.1	Sensitive	tuberculosis: unclassified		Mycobacterium tuberculosis		['input','diff','CRyPTIC_reuse_table','tbprofiler','Walker_2022','CRyPTIC_OUCRU']	99.39	53	true	lineage2	true	true	true	true	true	true	false	true	true	true	false	false	false
SAMEA7547491	ERR4813985	WGS	BRAZIL	ERX4683975	Illumina HiSeq 4000	PAIRED	RANDOM	GENOMIC	ILLUMINA	ERS5304145	ERP124940	['PRJEB41200','ERS5304145','22466884','ERR4813985','project.Brazil','SAMEA7547491','run.16858','experiment.16858','773302','sample.16858','ERX4683975','ERP124940']	2018	2021-11-10T11:02:00.000000+0000			BRA	South America						S				S	S	S	S	S				S		S	S	S	S	S	S	569	569127900	248629512	PRJEB41200	['Walker_2022','CRyPTIC_reuse_table']		99.72	1759317	61	lineage4.3.4.1	Sensitive	tuberculosis: unclassified		Mycobacterium tuberculosis		['diff','standford','input','CRyPTIC_BRA','Walker_2022','tbprofiler','CRyPTIC_reuse_table']	99.72	61	true	lineage4	true	true	true	true	true	true	true	true	true	true	false	false	false
SAMEA1102609	ERR2510709	WGS	SAN RAFFAELE SCIENTIFIC INSTITUTE	ERX2530124	Illumina MiniSeq	PAIRED	RANDOM	GENOMIC	ILLUMINA	ERS2395025	ERP107941	['run.3719','ERX2530124','sample.3719','project.First_10k_genomes_study_set_3','ERP107941','ERS2395025','493033','PRJEB25972','10121337','ERR2510709','SAMEA1102609','experiment.3719']		2021-10-23T14:10:00.000000+0000			ITA	Europe						R	R			R		R	R	R			R	R	R				R			462	462892108	312143280	PRJEB25972	Walker_2022		99.53	1304001	28	lineage2.2.1	Pre-XDR-TB	tuberculosis: human-adapted	L2.2.1	Mycobacterium tuberculosis		['CRyPTIC_SanRaffaele','Napier_2020','Walker_2022','tbprofiler','diff','input']	99.53	28	true	lineage2	true	true	true	true	true	true	false	true	true	true	false	false	false
SAMEA7528392	ERR4799807	WGS	FOUNDATION FOR MEDICAL RESEARCH INDIA	ERX4669222	NextSeq 500	PAIRED	RANDOM	GENOMIC	ILLUMINA	ERS5284862	ERP124850	['SAMEA7528392','22461936','PRJEB41116','run.29710','sample.29710','ERP124850','ERX4669222','ERR4799807','773292','experiment.29710','ERS5284862','project.Mumbai']		2021-11-10T02:03:00.000000+0000			IND	Asia	Mumbai					S	S				R		S	S							S		S			594	594765300	251182067	PRJEB41116	Walker_2022		99.51	1688862	56	lineage2.2.1	MDR-TB	tuberculosis: unclassified		Mycobacterium tuberculosis		['tbprofiler','input','Walker_2022','CRyPTIC_IND','diff']	99.51	56	true	lineage2	true	true	true	true	true	true	false	true	true	true	false	false	false
SAMN03647342	SRR2100169	WGS	UNIVERSITY OF OXFORD	SRX1094863	Illumina HiSeq 2500	PAIRED	RANDOM	GENOMIC	ILLUMINA	SRS990026	SRP061066	['SAMN03647342','SRS990026','PRJNA282721','3647342','282721','SRR2100169','79b91e30-de61-41b9-8b62-6ecf017fde49_R00000039_v2.bam','SRP061066','SRX1094863','C00008699']		2015-07-22T22:06:00.000000+0000			GBR	Europe										S		S					S	S								506	506396800	379246782	PRJNA282721	CRyPTIC_WHO2021_PMC7612554		99.23	1901539	43	lineage1.1.2	Sensitive	tuberculosis: human-adapted	L1.1.2	Mycobacterium tuberculosis		['Menardo_2021','Menardo_2018','Napier_2020','Walker_2022','diff','input','tbprofiler']	99.23	43	true	lineage1	true	true	true	true	true	true	false	true	true	true	false	false	false
SAMEA7561848	ERR4829410	WGS	SAN RAFFAELE SCIENTIFIC INSTITUTE	ERX4699394	NextSeq 500	PAIRED	RANDOM	GENOMIC	ILLUMINA	ERS5318483	ERP124983	['ERP124983','ERS5318483','sample.26643','experiment.26643','22477417','run.26643','773309','ERR4829410','ERX4699394','PRJEB41242','project.Italy','SAMEA7561848']		2021-11-11T07:05:00.000000+0000			ITA	Europe						S				S	S	S	S	S				S		S	S	S	S	S	S	426	426667991	169960949	PRJEB41242	['CRyPTIC_reuse_table','Walker_2022']		99.48	1772517	58	lineage4.1.2.1	Sensitive	tuberculosis: unclassified		Mycobacterium tuberculosis		['CRyPTIC_SanRaffaele','tbprofiler','Walker_2022','diff','input','CRyPTIC_reuse_table']	99.48	58	true	lineage4	true	true	true	true	true	true	false	true	true	true	false	false	false
SAMEA7527560	ERR4798974	WGS	FOUNDATION FOR MEDICAL RESEARCH INDIA	ERX4668391	NextSeq 500	PAIRED	RANDOM	GENOMIC	ILLUMINA	ERS5284031	ERP124850	['project.Mumbai','ERR4798974','ERS5284031','run.27439','ERX4668391','PRJEB41116','sample.27439','SAMEA7527560','22461105','ERP124850','773292','experiment.27439']		2021-11-10T02:47:00.000000+0000			IND	Asia	Mumbai					S	S				S		S	S							S		S	S		835	835798484	363359820	PRJEB41116	Walker_2022		99.15	1663417	55	lineage1.2.2.2	Sensitive	tuberculosis: unclassified		Mycobacterium tuberculosis		['tbprofiler','Walker_2022','CRyPTIC_IND','input','diff']	99.15	55	true	lineage1	true	true	true	true	true	true	false	true	true	true	false	false	false
SAMEA7524912	ERR4796456	WGS	FOUNDATION FOR MEDICAL RESEARCH INDIA	ERX4665870	NextSeq 500	PAIRED	RANDOM	GENOMIC	ILLUMINA	ERS5281387	ERP124850	['run.1181','ERR4796456','773292','SAMEA7524912','experiment.1181','ERS5281387','ERX4665870','PRJEB41116','project.Mumbai','22458477','sample.1181','ERP124850']		2021-11-09T21:53:00.000000+0000			IND	Asia	Mumbai					S	S			S	I	R	S	R				R		S	S	S	R	S	R	597	597212100	256154515	PRJEB41116	['Walker_2022','CRyPTIC_reuse_table']		99.54	1633409	53	lineage2.2.1	Pre-XDR-TB	tuberculosis: unclassified		Mycobacterium tuberculosis		['diff','tbprofiler','Walker_2022','CRyPTIC_reuse_table','input','CRyPTIC_IND']	99.54	53	true	lineage2	true	true	true	true	true	true	false	true	true	true	false	false	false
SAMEA104172472	ERR2041782	WGS	FZB	ERX2100839	Illumina HiSeq 2500	PAIRED		GENOMIC	ILLUMINA	ERS1831490	ERP024102	['PRJEB21809','SAMEA104172472','ena-EXPERIMENT-FZB-24-07-2017-13:38:42:417-101','407747','7400-11','ERS1831490','ena-RUN-FZB-24-07-2017-13:38:42:417-101','ena-STUDY-FZB-18-07-2017-09:57:51:680-119','7662348','ERP024102','ERX2100839','ERR2041782']		2017-09-18T10:28:00.000000+0000			SRB	Europe							S			R		R					R	R	S							499	499854000	281332227	PRJEB21809	CRyPTIC_WHO2021_PMC7612554		99.12	1505412	52	lineage4.7	MDR-TB	tuberculosis: human-adapted	L4.7	Mycobacterium tuberculosis		['input','tbprofiler','Menardo_2021','Walker_2022','Napier_2020','R-MDR_SRB','diff']	99.12	52	true	lineage4	true	true	true	true	true	true	false	true	true	true	false	false	false
SAMEA1119419	ERR2514238	WGS	PHE	ERX2533448	Illumina MiSeq	PAIRED	RANDOM	GENOMIC	ILLUMINA	ERS2398828	ERP107961	['493034','ERR2514238','sample.6218','experiment.6218','run.6218','PRJEB25991','SAMEA1119419','ERP107961','ERS2398828','ERX2533448','project.First_10k_genomes_study_set_4','10123365']		2021-10-23T17:07:00.000000+0000			GBR	Europe	England									S		S					S	S								457	457418372	256102986	PRJEB25991	Walker_2022		99.51	1753477	59	lineage3	Sensitive	tuberculosis: human-adapted	L3	Mycobacterium tuberculosis		['tbprofiler','input','Walker_2022','diff','CRyPTIC_PHE','Napier_2020']	99.51	59	true	lineage3	true	true	true	true	true	true	false	true	true	true	false	false	false
SAMEA1569175	ERR212120	WGS	SC	ERX186785	Illumina HiSeq 2000	PAIRED	RANDOM	GENOMIC	ILLUMINA	ERS153971	ERP001072	['1838619','ERR212120','Karonga_Prevention_Study__KPS____whole_genome_sequencing_in_a_whole_population-sc-2011-12-13T10:33:26Z-2066','SAMEA1569175','SC_RUN_8524_1#35','1010574-sc-2012-07-06T11:33:02Z-1448005','SC_EXP_8524_1#35','ERX186785','ERP001072','Karonga_Prevention_Study__KPS____whole_genome_sequ','204548','PRJEB2794','ERS153971']	2001	2012-12-22T15:37:00.000000+0000			MWI	Africa	Karonga		Homo sapiens	3	human							S						S								742	742842800	395341904	PRJEB2794	Coll_2018		99.34	1669336	38	lineage2.2.1	Sensitive	tuberculosis: human-adapted	L2.2.1	Mycobacterium tuberculosis		['input','diff','Napier_2020','tbprofiler','Menardo_2021','Karonga_Prevention_Study','Coll_2018','Menardo_2018']	99.34	38	true	lineage2	true	true	true	true	true	true	true	true	true	true	true	false	false
SAMN08436075	SRR6650201	WGS	SAN RAFFAELE	SRX3627931	Illumina HiSeq 2500	PAIRED	RANDOM	GENOMIC	ILLUMINA	SRS2894717	SRP128089	['131142_WGS','SAMN08436075','428596','8436075','131142_210916_BGD_210916_100.gatk.bam','bp0','SRS2894717','PRJNA428596','SRP128089','131142','SRR6650201','SRX3627931']		2018-02-21T13:21:00.000000+0000			BGD	Asia			Homo sapiens	3	human					S		S		S			R	S	S				S			213	213722363	95150169	PRJNA428596	CRyPTIC_WHO2021_PMC7612554		99.28	1521521	34	lineage1.1.3.1	Other	tuberculosis: human-adapted	L1.1.3	Mycobacterium tuberculosis		['Walker_2022','diff','Menardo_2021','tbprofiler','input']	99.28	34	true	lineage1	true	true	true	true	true	true	false	true	true	true	true	false	false
SAMN07660352	SRR6046668	WGS	MODMEDMICOXFORD	SRX3193748	Illumina MiSeq	PAIRED	RANDOM	GENOMIC	ILLUMINA	SRS2521617	SRP117784	['SRS2521617','401515','7660352','SAMN07660352','MMMOSRA:0ec983ec-057f-4993-8fd2-94dc6330729d','SRP117784','SRR6046668','PRJNA401515','MMMOSAM:0ec983ec-057f-4993-8fd2-94dc6330729d','SRX3193748']	2016	2017-10-27T18:40:00.000000+0000			GBR	Europe	Oxford		Homo sapiens	3	human					S		S					S	S								315	315290775	192196444	PRJNA401515	CRyPTIC_WHO2021_PMC7612554		94.78	1595318	54	lineage1.1.2	Sensitive	tuberculosis: human-adapted	L1.1.2	Mycobacterium tuberculosis		['input','tbprofiler','Napier_2020','diff','Walker_2022']	94.78	54	true	lineage1	true	true	true	true	true	true	true	true	true	true	true	false	false
SAMEA1117889	ERR2512708	WGS	PHE	ERX2531918	Illumina MiSeq	PAIRED	RANDOM	GENOMIC	ILLUMINA	ERS2397298	ERP107961	['ERX2531918','ERR2512708','project.First_10k_genomes_study_set_4','experiment.4302','SAMEA1117889','10121835','PRJEB25991','run.4302','sample.4302','ERP107961','ERS2397298','493034']		2021-10-23T15:05:00.000000+0000			GBR	Europe	England									S		S					S	S								268	268405040	155756267	PRJEB25991	Walker_2022		99.58	1624610	53	lineage3	Sensitive	tuberculosis: human-adapted	L3	Mycobacterium tuberculosis		['input','Walker_2022','CRyPTIC_PHE','diff','tbprofiler','Napier_2020']	99.58	53	true	lineage3	true	true	true	true	true	true	false	true	true	true	false	false	false
SAMEA7560855	ERR4828418	WGS	OUCRU-HCMC	ERX4698402	NextSeq 500	PAIRED	RANDOM	GENOMIC	ILLUMINA	ERS5317491	ERP124982	['PRJEB41241','22476425','ERS5317491','sample.12202','project.Vietnam','773308','run.12202','experiment.12202','ERX4698402','SAMEA7560855','ERR4828418','ERP124982']		2021-11-12T01:38:00.000000+0000			VNM	Asia	Ho Chi Minh City					S				S	S	S	S	S				S		S	S	S	S	S	S	279	279188430	127142338	PRJEB41241	['Walker_2022','CRyPTIC_reuse_table']		99.55	1506680	50	lineage2.2.1	Sensitive	tuberculosis: unclassified		Mycobacterium tuberculosis		['Walker_2022','CRyPTIC_OUCRU','input','diff','tbprofiler','CRyPTIC_reuse_table']	99.55	50	true	lineage2	true	true	true	true	true	true	false	true	true	true	false	false	false
SAMEA7549934	ERR4816572	WGS	PUBLIC HEALTH ENGLAND	ERX4686414	Illumina MiSeq	PAIRED	RANDOM	GENOMIC	ILLUMINA	ERS5306584	ERP124941	['experiment.19392','ERP124941','773303','run.19392','ERS5306584','ERX4686414','project.PHE-TB','PRJEB41201','ERR4816572','sample.19392','SAMEA7549934','22469329']		2021-11-10T16:22:00.000000+0000			GBR	Europe										S		S					S	S								468	468301904	286171523	PRJEB41201	Walker_2022		99.78	1652996	57	lineage4.3.4.2.1	Sensitive	tuberculosis: unclassified		Mycobacterium tuberculosis		['diff','tbprofiler','input','Walker_2022','CRyPTIC_PHE']	99.78	57	true	lineage4	true	true	true	true	true	true	false	true	true	true	false	false	false
SAMEA1016039	ERR067696	WGS	SC	ERX045559	Illumina HiSeq 2000	PAIRED	RANDOM	GENOMIC	ILLUMINA	ERS053723	ERP000192	['0372F-sc-2011-09-07T13:20:00Z-1276543','PRJEB2138','ERR067696','ERP000192','SC_EXP_6954_8#73','SAMEA1016039','ERS053723','ERX045559','Variation discovery in Russian TB isolates-sc-2010','SC_RUN_6954_8#73','203970','777022','Variation discovery in Russian TB isolates-sc-2010-04-20']	2008	2014-09-13T12:24:00.000000+0000			RUS	Europe	Samara		Homo sapiens	3	human	R	S			S		R						R	R				R			361	361607000	194144287	PRJEB2138	CRyPTIC_WHO2021_PMC7612554		99.55	1938541	44	lineage2.2.1	MDR-TB	tuberculosis: human-adapted	L2.2.1	Mycobacterium tuberculosis		['diff','Walker_2022','Menardo_2018','tbprofiler','input','Napier_2020','Menardo_2021']	99.55	44	true	lineage2	true	true	true	true	true	true	true	true	true	true	true	false	false
SAMEA7547753	ERR4814394	WGS	PUBLIC HEALTH ENGLAND	ERX4684236	Illumina HiSeq 2500	PAIRED	RANDOM	GENOMIC	ILLUMINA	ERS5304406	ERP124941	['sample.17214','ERS5304406','run.17214','ERP124941','SAMEA7547753','experiment.17214','project.PHE-TB','773303','22467145','PRJEB41201','ERX4684236','ERR4814394']		2021-11-10T12:06:00.000000+0000			GBR	Europe										S		R						S								612	612772291	266465371	PRJEB41201	Walker_2022		99.56	1859256	41	lineage4.6.1.2	HR-TB	tuberculosis: unclassified		Mycobacterium tuberculosis		['CRyPTIC_PHE','input','diff','Walker_2022','tbprofiler']	99.56	41	true	lineage4	true	true	true	true	true	true	false	true	true	true	false	false	false
SAMEA8742316	ERR5918004	WGS	CTB/NICD	ERX5559095	Illumina HiSeq 4000	PAIRED	RANDOM	GENOMIC	ILLUMINA	ERS6421898	ERP128679	['sample.25223','ERP128679','ERX5559095','ERR5918004','PRJEB44608','ERS6421898','project.CTB_NICD_Wellcome_site10','run.25223','SAMEA8742316','22480125','experiment.25223','773352']		2021-11-11T13:01:00.000000+0000			ZAF	Africa						S				R	R	R	S	R			R	R		S	S	S	R	S	R	630	630143700	278167546	PRJEB44608	['Walker_2022','CRyPTIC_reuse_table']		99.58	1732093	59	lineage2.2.2	Pre-XDR-TB	tuberculosis: unclassified		Mycobacterium tuberculosis		['Walker_2022','input','tbprofiler','CRyPTIC_reuse_table','CRyPTIC_CTB-NICD','diff']	99.58	59	true	lineage2	true	true	true	true	true	true	false	true	true	true	false	false	false
SAMEA1397294	ERR2514809	WGS	PHE	ERX2534019	Illumina HiSeq 2500	PAIRED	RANDOM	GENOMIC	ILLUMINA	ERS2399399	ERP107961	['SAMEA1397294','experiment.6953','ERX2534019','10123936','PRJEB25991','ERS2399399','ERP107961','493034','run.6953','project.First_10k_genomes_study_set_4','ERR2514809','sample.6953']		2021-10-23T17:09:00.000000+0000			GBR	Europe	England									S		S					S	S								549	549633066	289211009	PRJEB25991	Walker_2022		99.6	1853649	63	lineage2.2.1	Sensitive	tuberculosis: human-adapted	L2.2.1	Mycobacterium tuberculosis		['diff','Walker_2022','input','Napier_2020','tbprofiler','CRyPTIC_PHE']	99.6	63	true	lineage2	true	true	true	true	true	true	false	true	true	true	false	false	false
SAMEA7553123	ERR4819757	WGS	PUBLIC HEALTH ENGLAND	ERX4689599	Illumina HiSeq 2500	PAIRED	RANDOM	GENOMIC	ILLUMINA	ERS5309769	ERP124941	['ERR4819757','experiment.22578','sample.22578','SAMEA7553123','ERS5309769','22472514','ERP124941','ERX4689599','run.22578','project.PHE-TB','PRJEB41201','773303']		2021-11-10T22:23:00.000000+0000			GBR	Europe						S	S			S	S	R	S	S				S					S	S		421	421306286	179913385	PRJEB41201	Walker_2022		99.34	1874405	41	lineage4.2.1.1	HR-TB	tuberculosis: unclassified		Mycobacterium tuberculosis		['input','Walker_2022','diff','CRyPTIC_PHE','tbprofiler']	99.34	41	true	lineage4	true	true	true	true	true	true	false	true	true	true	false	false	false
SAMEA7544143	ERR4811083	WGS	CCDC	ERX4679529	HiSeq X Ten	PAIRED	RANDOM	GENOMIC	ILLUMINA	ERS5300801	ERP124934	['773297','ERR4811083','PRJEB41194','project.CDC_22','ERP124934','sample.12658','ERS5300801','experiment.12658','ERX4679529','22463977','run.12658','SAMEA7544143']		2021-11-10T05:19:00.000000+0000			CHN	Asia						S				S		S	S	S				S		S	S	S	S	S	S	1314	1314618080	522270316	PRJEB41194	['Walker_2022','CRyPTIC_reuse_table']		99.49	1767324	61	lineage4.2.2	Sensitive	tuberculosis: unclassified		Mycobacterium tuberculosis		['diff','CRyPTIC_CCDC_CDC_22','tbprofiler','input','CRyPTIC_reuse_table','Walker_2022']	99.49	61	true	lineage4	true	true	true	true	true	true	false	true	true	true	false	false	false
SAMEA1119572	ERR2514391	WGS	PHE	ERX2533601	Illumina HiSeq 2000	PAIRED	RANDOM	GENOMIC	ILLUMINA	ERS2398981	ERP107961	['sample.6411','project.First_10k_genomes_study_set_4','SAMEA1119572','ERS2398981','PRJEB25991','ERR2514391','10123518','ERP107961','run.6411','493034','ERX2533601','experiment.6411']		2021-10-23T17:11:00.000000+0000			GBR	Europe	England									S		S					S	S								485	485357400	344274377	PRJEB25991	Walker_2022		99.32	1823909	41	lineage9	Sensitive	tuberculosis: human-adapted	L9	Mycobacterium tuberculosis		['input','Walker_2022','tbprofiler','Napier_2020','CRyPTIC_PHE','diff']	99.32	41	true	lineage9	true	true	true	true	true	true	false	true	true	true	false	false	false
SAMEA7550383	ERR4817021	WGS	PUBLIC HEALTH ENGLAND	ERX4686863	Illumina HiSeq 2500	PAIRED	RANDOM	GENOMIC	ILLUMINA	ERS5307033	ERP124941	['sample.19841','ERP124941','run.19841','PRJEB41201','ERR4817021','22469778','project.PHE-TB','experiment.19841','773303','SAMEA7550383','ERS5307033','ERX4686863']		2021-11-10T17:11:00.000000+0000			GBR	Europe										S		S						S								632	632122752	270371693	PRJEB41201	Walker_2022		99.74	1706068	38	lineage4.6.2.2	Sensitive	tuberculosis: unclassified		Mycobacterium tuberculosis		['diff','tbprofiler','CRyPTIC_PHE','Walker_2022','input']	99.74	38	true	lineage4	true	true	true	true	true	true	false	true	true	true	false	false	false
SAMEA2534502	ERR552233	WGS	FZB	ERX511302	Illumina HiSeq 2500	PAIRED		GENOMIC	ILLUMINA	ERS457904	ERP010814	['PRJEB9680','1831-10','ERS457904','ERR552233','287903','3793992','ena-STUDY-FZB-22-06-2015-17:16:39:392-292','1831-10_genoscreen_genoscreen_2013-03-28_101bp','ERP010814','SAMEA2534502','ERX511302']		2015-06-25T08:00:00.000000+0000			DEU	Europe										S		S					S	S	R							748	748507162	519531796	PRJEB9680	CRyPTIC_WHO2021_PMC7612554		99.6	1289858	29	lineage3	Other	tuberculosis: human-adapted	L3	Mycobacterium tuberculosis		['input','tbprofiler','Menardo_2021','diff','Menardo_2018','Napier_2020','Walker_2022']	99.6	29	true	lineage3	true	true	true	true	true	true	false	true	true	true	false	false	false
SAMEA1119320	ERR2514139	WGS	PHE	ERX2533349	Illumina MiSeq	PAIRED	RANDOM	GENOMIC	ILLUMINA	ERS2398729	ERP107961	['493034','ERR2514139','ERP107961','10123266','sample.6087','PRJEB25991','run.6087','experiment.6087','SAMEA1119320','ERX2533349','ERS2398729','project.First_10k_genomes_study_set_4']		2021-10-23T17:06:00.000000+0000			GBR	Europe	England									S		S					S	S								218	218605696	128312782	PRJEB25991	Walker_2022		99.24	1662432	42	lineage4.1.2.1	Sensitive	tuberculosis: human-adapted	L4.1.2.1	Mycobacterium tuberculosis		['Napier_2020','CRyPTIC_PHE','Walker_2022','tbprofiler','input','diff']	99.24	42	true	lineage4	true	true	true	true	true	true	false	true	true	true	false	false	false
SAMN21616344	SRR16057918	WGS	PUBLIC HEALTH ONTARIO	SRX12344751	Illumina HiSeq 2500	PAIRED	RANDOM	GENOMIC	ILLUMINA	SRS10317130	SRP338617	['SRS10317130','21616344','SRP338617','766079','SAMN21616344','SRR16057918','bp0','PRJNA766079','2013-389_R1.fastq.gz','2013-389','SRX12344751']	2013	2021-09-24T21:50:00.000000+0000			CAN	North America	Ontario		Homo sapiens	3	human					S		S					S	S								1625	1625308362	1146066211	PRJNA766079	CRyPTIC_WHO2021_PMC7612554		98.99	1294723	28	lineage1.2.1.2.1	Sensitive	tuberculosis: unclassified		Mycobacterium tuberculosis		['tbprofiler','Walker_2022','input','diff']	98.99	28	true	lineage1	true	true	true	true	true	true	true	true	true	true	true	false	false
SAMEA7561075	ERR4828638	WGS	OUCRU-HCMC	ERX4698622	NextSeq 500	PAIRED	RANDOM	GENOMIC	ILLUMINA	ERS5317711	ERP124982	['project.Vietnam','run.12437','22476645','773308','ERR4828638','SAMEA7561075','ERX4698622','ERP124982','PRJEB41241','experiment.12437','ERS5317711','sample.12437']		2021-11-11T06:52:00.000000+0000			VNM	Asia	Ho Chi Minh City					S				I	I	R	S	S				S		S	S	S	S	S	S	396	396178096	188133854	PRJEB41241	['Walker_2022','CRyPTIC_reuse_table']		99.62	1518284	50	lineage2.2.1	HR-TB	tuberculosis: unclassified		Mycobacterium tuberculosis		['tbprofiler','CRyPTIC_reuse_table','Walker_2022','CRyPTIC_OUCRU','input','diff']	99.62	50	true	lineage2	true	true	true	true	true	true	false	true	true	true	false	false	false
SAMEA7560697	ERR4828260	WGS	OUCRU-HCMC	ERX4698244	NextSeq 500	PAIRED	RANDOM	GENOMIC	ILLUMINA	ERS5317333	ERP124982	['773308','ERP124982','project.Vietnam','SAMEA7560697','ERX4698244','run.12032','experiment.12032','PRJEB41241','22476267','sample.12032','ERS5317333','ERR4828260']		2021-11-12T01:32:00.000000+0000			VNM	Asia	Ho Chi Minh City					S				S	S	S	S	S				S		S	S	S	S	S	S	198	198810828	92785083	PRJEB41241	['Walker_2022','CRyPTIC_reuse_table']		99.26	1032617	34	lineage1.1.1.1	Sensitive	tuberculosis: unclassified		Mycobacterium tuberculosis		['tbprofiler','input','CRyPTIC_OUCRU','Walker_2022','CRyPTIC_reuse_table','diff']	99.26	34	true	lineage1	true	true	true	true	true	true	false	true	true	true	false	false	false
SAMEA2534435	ERR552132	WGS	FZB	ERX511201	Illumina MiSeq	PAIRED		GENOMIC	ILLUMINA	ERS457837	ERP008667	['ena-STUDY-FZB-13-11-2014-14:04:40:057-939','ERR552132','SAMEA2534435','ERS457837','ERP008667','PRJEB7727','3785862','10012-03_lib970_miseq_r0062_251bp','10012-03','ERX511201','281351']		2015-06-23T06:43:00.000000+0000			SLE	Africa										S		S					S	S	R							613	613016703	391319018	PRJEB7727	CRyPTIC_WHO2021_PMC7612554		99.61	1356358	75	lineage4.1	Other	tuberculosis: human-adapted	L4.1	Mycobacterium tuberculosis		['tbprofiler','diff','input','Walker_2022','Napier_2020']	99.61	75	true	lineage4	true	true	true	true	true	true	false	true	true	true	false	false	false
SAMEA7553329	ERR4819963	WGS	PUBLIC HEALTH ENGLAND	ERX4689805	Illumina HiSeq 2500	PAIRED	RANDOM	GENOMIC	ILLUMINA	ERS5309975	ERP124941	['run.22784','773303','PRJEB41201','ERR4819963','ERP124941','ERX4689805','22472720','sample.22784','ERS5309975','SAMEA7553329','project.PHE-TB','experiment.22784']		2021-11-10T22:31:00.000000+0000			GBR	Europe										S		S						S								808	808095679	380382862	PRJEB41201	Walker_2022		99.28	1801162	40	lineage4.1.2.1	Sensitive	tuberculosis: unclassified		Mycobacterium tuberculosis		['Walker_2022','input','CRyPTIC_PHE','tbprofiler','diff']	99.28	40	true	lineage4	true	true	true	true	true	true	false	true	true	true	false	false	false
SAMEA1403631	ERR108505	WGS	SC	ERX085939	Illumina HiSeq 2000	PAIRED	RANDOM	GENOMIC	ILLUMINA	ERS066685	ERP000192	['SC_RUN_7156_7#86','ERX085939','858747','1645P-sc-2011-10-12T14:59:31Z-1289170','PRJEB2138','SAMEA1403631','ERS066685','Variation discovery in Russian TB isolates-sc-2010','SC_EXP_7156_7#86','ERP000192','203970','Variation discovery in Russian TB isolates-sc-2010-04-20','ERR108505']	2009	2014-09-20T21:53:00.000000+0000			RUS	Europe	Samara		Homo sapiens	3	human					S		S						S	R							515	515903200	270363915	PRJEB2138	CRyPTIC_WHO2021_PMC7612554		99.54	1612434	37	lineage2.2.1	Other	tuberculosis: human-adapted	L2.2.1	Mycobacterium tuberculosis		['diff','tbprofiler','Walker_2022','Napier_2020','Menardo_2018','input']	99.54	37	true	lineage2	true	true	true	true	true	true	true	true	true	true	true	false	false
SAMEA2709712	ERR2515168	WGS	CTB/NICD	ERX2534382	Illumina MiSeq	PAIRED	RANDOM	GENOMIC	ILLUMINA	ERS2399773	ERP107968	['ERX2534382','PRJEB25997','493035','ERS2399773','sample.7392','ERR2515168','ERP107968','project.First_10k_genomes_study_set_5','10124512','experiment.7392','SAMEA2709712','run.7392']		2021-10-23T18:17:00.000000+0000			ZAF	Africa						S	S			S		S	S				S	S	S				S			436	436109123	294828092	PRJEB25997	Walker_2022		99.57	1042699	51	lineage4.4.1.1	Sensitive	tuberculosis: human-adapted	L4.4.1.1	Mycobacterium tuberculosis		['tbprofiler','Napier_2020','Walker_2022','CRyPTIC_CTB-NICD','diff','input']	99.57	51	true	lineage4	true	true	true	true	true	true	false	true	true	true	false	false	false
SAMEA7541851	ERR4809313	WGS	CTB/NICD	ERX4678853	Illumina HiSeq 4000	PAIRED	RANDOM	GENOMIC	ILLUMINA	ERS5298303	ERP124931	['ERR4809313','run.10008','ERP124931','ERS5298303','22463307','experiment.10008','773296','sample.10008','project.Gates_clinical_isolates','SAMEA7541851','ERX4678853','PRJEB41191']		2021-11-11T01:36:00.000000+0000			ZAF	Africa						S				I	S	R	S	S				R		S	S	S	S	S	R	499	499086900	203307887	PRJEB41191	['Walker_2022','CRyPTIC_reuse_table']		99.83	1768359	60	lineage4.3.4.2.1	MDR-TB	tuberculosis: unclassified		Mycobacterium tuberculosis		['input','diff','CRyPTIC_CTB-NICD','tbprofiler','Walker_2022','CRyPTIC_reuse_table']	99.83	60	true	lineage4	true	true	true	true	true	true	false	true	true	true	false	false	false
SAMN08629285	SRR6797728	WGS	SAN RAFFAELE	SRX3756565	Illumina HiSeq 2500	PAIRED	RANDOM	GENOMIC	ILLUMINA	SRS3012258	SRP128089	['SRS3012258','132727_WGS','132727_210916_BGD_210916_100.gatk.bam','132727','SRR6797728','bp0','428596','SAMN08629285','PRJNA428596','8629285','SRX3756565','SRP128089']		2018-03-02T06:32:00.000000+0000			BGD	Asia			Homo sapiens	3	human					S		S		S				S	S				R			249	249060344	102266941	PRJNA428596	CRyPTIC_WHO2021_PMC7612554		99.54	1892820	42	lineage2.2.1	Other	tuberculosis: unclassified		Mycobacterium tuberculosis		['diff','tbprofiler','Walker_2022','input']	99.54	42	true	lineage2	true	true	true	true	true	true	false	true	true	true	true	false	false
SAMEA5569977	ERR3287783	WGS	UNIVERSIDAD PERUANA CAYETANO HEREDIA, PERU	ERX3314292	Illumina HiSeq 4000	PAIRED	RANDOM	GENOMIC	ILLUMINA	ERS3371998	ERP114885	['11622261','PRJEB32234','ERX3314292','ERS3371998','run.11809','project.Gates_clinical_isolates_Peru','SAMEA5569977','sample.11809','ERP114885','experiment.11809','ERR3287783','542465']		2021-11-03T09:41:00.000000+0000			PER	South America						S	S			I	I	R	S	S				R	R	S	S	S	S	S	R	605	605812200	253843766	PRJEB32234	['Walker_2022','CRyPTIC_reuse_table']		99.59	1737283	59	lineage2.2.1	MDR-TB	tuberculosis: unclassified		Mycobacterium tuberculosis		['tbprofiler','input','diff','Walker_2022','CRyPTIC_UPCH','CRyPTIC_reuse_table']	99.59	59	true	lineage2	true	true	true	true	true	true	false	true	true	true	false	false	false
SAMEA8741953	ERR8699145	WGS	UNIVERSITY OF CAPE TOWN	ERX8356613	Illumina HiSeq 4000	PAIRED	RANDOM	GENOMIC	ILLUMINA	ERS6421535	ERP135632	['ERX8356613','811913','ERR8699145','sample.17057','SAMEA8741953','ERS6421535','experiment.17057','run.17057.1','ERP135632','project.Wellcome_clinical_isolates_site20','26335092','PRJEB51043']		2022-03-15T06:27:00.000000+0000			ZAF	Africa						S				S	S	S	R	S				S		S	R	S	S	S	R	492	492090600	215126764	PRJEB51043	CRyPTIC_reuse_table		99.66	1758775	60	lineage4.8	Sensitive	tuberculosis: unclassified		Mycobacterium tuberculosis		['CRyPTIC_reuse_table','CRyPTIC_UofCapeTown','diff','tbprofiler','input']	99.66	60	true	lineage4	true	true	true	true	true	true	false	true	true	true	false	false	false
SAMEA8741563	['ERR8665772','ERR8665771']	WGS		ERX8324213	Illumina HiSeq 2500	PAIRED	RANDOM	GENOMIC	['ILLUMINA','ILLUMINA']	ERS6421146		['26334824','run.14692.2','ERS6421146','ERR8665771','ERR8665772','project.Belarus_site11','ERX8324213','PRJEB51021','ERP135611','sample.14692','811911','run.14692.1','SAMEA8741563','experiment.14692']					BEL	Europe																										541	542040740	213026791	PRJEB51021	CRyPTIC_reuse_table		99.44	4263623	92	lineage2.2.1	Pre-XDR-TB	tuberculosis: unclassified		Mycobacterium tuberculosis		['CRyPTIC_reuse_table','input','CRyPTIC_PHS_Sweden_Belarus','diff','tbprofiler']	99.44	92	true	lineage2	true	true	true	true	true	true	false	true	true	true	false	false	false
SAMEA7554009	ERR4820642	WGS	PUBLIC HEALTH ENGLAND	ERX4690484	Illumina HiSeq 2500	PAIRED	RANDOM	GENOMIC	ILLUMINA	ERS5310654	ERP124941	['ERP124941','773303','sample.23463','project.PHE-TB','PRJEB41201','SAMEA7554009','run.23463','ERR4820642','experiment.23463','ERS5310654','22473404','ERX4690484']		2021-11-11T01:55:00.000000+0000			GBR	Europe										S		S						S								516	516739070	228286792	PRJEB41201	Walker_2022		99.55	1795275	38	lineage4.1.2.1	Sensitive	tuberculosis: unclassified		Mycobacterium tuberculosis		['CRyPTIC_PHE','tbprofiler','Walker_2022','diff','input']	99.55	38	true	lineage4	true	true	true	true	true	true	false	true	true	true	false	false	false
SAMEA7553769	ERR4820402	WGS	PUBLIC HEALTH ENGLAND	ERX4690244	Illumina HiSeq 2500	PAIRED	RANDOM	GENOMIC	ILLUMINA	ERS5310414	ERP124941	['ERX4690244','773303','run.23223','sample.23223','PRJEB41201','SAMEA7553769','ERP124941','experiment.23223','ERR4820402','ERS5310414','project.PHE-TB','22473159']		2021-11-11T01:43:00.000000+0000			GBR	Europe										S		R						S								359	359998962	141899813	PRJEB41201	Walker_2022		99.56	1834973	42	lineage2.2.1	HR-TB	tuberculosis: unclassified		Mycobacterium tuberculosis		['Walker_2022','tbprofiler','input','CRyPTIC_PHE','diff']	99.56	42	true	lineage2	true	true	true	true	true	true	false	true	true	true	false	false	false
SAMEA2399480	ERR2515075	WGS	PHE	ERX2534285	Illumina HiSeq 2500	PAIRED	RANDOM	GENOMIC	ILLUMINA	ERS2399665	ERP107961	['ERX2534285','run.7296','ERS2399665','SAMEA2399480','10124202','project.First_10k_genomes_study_set_4','experiment.7296','PRJEB25991','ERP107961','sample.7296','ERR2515075','493034']		2022-07-19T15:29:00.000000+0000			GBR	Europe	England									S		S					S	S								516	516637742	265202324	PRJEB25991	Walker_2022		99.48	1841550	61	lineage2.2.1	Sensitive	tuberculosis: human-adapted	L2.2.1	Mycobacterium tuberculosis		['Walker_2022','Napier_2020','CRyPTIC_PHE','diff','input','tbprofiler']	99.48	61	true	lineage2	true	true	true	true	true	true	false	true	true	true	false	false	false
SAMEA7560915	ERR4828478	WGS	OUCRU-HCMC	ERX4698462	NextSeq 500	PAIRED	RANDOM	GENOMIC	ILLUMINA	ERS5317551	ERP124982	['773308','SAMEA7560915','22476485','ERX4698462','experiment.12265','run.12265','PRJEB41241','project.Vietnam','sample.12265','ERP124982','ERS5317551','ERR4828478']		2021-11-11T06:49:00.000000+0000			VNM	Asia	Ho Chi Minh City					S				S	R	R	S	S				S		S	S	S	S	S	S	300	300957496	140301787	PRJEB41241	['CRyPTIC_reuse_table','Walker_2022']		99.43	1591027	54	lineage1.2.1.2	HR-TB	tuberculosis: unclassified		Mycobacterium tuberculosis		['tbprofiler','CRyPTIC_reuse_table','diff','CRyPTIC_OUCRU','input','Walker_2022']	99.43	54	true	lineage1	true	true	true	true	true	true	false	true	true	true	false	false	false
SAMEA7525936	ERR4797386	WGS	FOUNDATION FOR MEDICAL RESEARCH INDIA	ERX4666801	NextSeq 500	PAIRED	RANDOM	GENOMIC	ILLUMINA	ERS5282409	ERP124850	['sample.10373','experiment.10373','ERS5282409','PRJEB41116','ERP124850','ERX4666801','22459499','run.10373','SAMEA7525936','773292','ERR4797386','project.Mumbai']		2021-11-09T22:52:00.000000+0000			IND	Asia	Mumbai					S	S			S	S	S	S	S				S		S	S	S	S	S	S	649	649427700	276092563	PRJEB41116	['CRyPTIC_reuse_table','Walker_2022']		99.07	1692744	50	lineage1.1.2	Sensitive	tuberculosis: unclassified		Mycobacterium tuberculosis		['diff','input','CRyPTIC_reuse_table','Walker_2022','CRyPTIC_IND','tbprofiler']	99.07	50	true	lineage1	true	true	true	true	true	true	false	true	true	true	false	false	false
SAMEA8741499	['ERR8665642','ERR8665641']	WGS		ERX8324148	Illumina HiSeq 2500	PAIRED	RANDOM	GENOMIC	['ILLUMINA','ILLUMINA']	ERS6421082		['ERX8324148','26334760','SAMEA8741499','ERP135611','PRJEB51021','ERS6421082','run.14628.2','project.Belarus_site11','ERR8665642','run.14628.1','811911','sample.14628','ERR8665641','experiment.14628']					BEL	Europe																										403	404151904	158551508	PRJEB51021	CRyPTIC_reuse_table		99.4	3647649	78	lineage2.2.1	Pre-XDR-TB	tuberculosis: unclassified		Mycobacterium tuberculosis		['input','tbprofiler','diff','CRyPTIC_reuse_table','CRyPTIC_PHS_Sweden_Belarus']	99.4	78	true	lineage2	true	true	true	true	true	true	false	true	true	true	false	false	false
SAMN07766211	SRR6153022	WGS	BC CENTRE FOR DISEASE CONTROL PUBLIC HEALTH LABORATORY	SRX3264814	HiSeq X Ten	PAIRED	RANDOM	GENOMIC	ILLUMINA	SRS2577039	SRP119652	['BC10-Mtb433_1.fastq.gz','PRJNA413593','BC10-Mtb433','SRX3264814','SAMN07766211','SRP119652','SRR6153022','413593','SRS2577039','7766211']	2010	2017-10-10T15:38:00.000000+0000		49.15 N 123.7 W	CAN	North America	British Columbia		Homo sapiens	3	human					S		S						S	S							606	606880500	287034512	PRJNA413593	CRyPTIC_WHO2021_PMC7612554		99.24	1864383	53	lineage1.1.1.1	Sensitive	tuberculosis: human-adapted	L1	Mycobacterium tuberculosis		['input','diff','Walker_2022','tbprofiler','Napier_2020']	99.24	53	true	lineage1	true	true	true	true	true	true	true	true	true	true	true	false	false
SAMN08708496	SRR6831935	WGS	SAN RAFFAELE	SRX3787859	Illumina HiSeq 2500	PAIRED	RANDOM	GENOMIC	ILLUMINA	SRS3040526	SRP128089	['8708496','142-3724_WGS','PRJNA428596','bp0','SRP128089','142-3724_090816_UKR_090816_100.gatk.bam','SRX3787859','428596','SAMN08708496','SRR6831935','SRS3040526','142-3724']		2018-03-14T09:29:00.000000+0000			UKR	Europe			Homo sapiens	3	human	S	S			S		S	S	S			S	S	S				S			290	290474586	150570915	PRJNA428596	CRyPTIC_WHO2021_PMC7612554		99.33	2470761	52	lineage4	Sensitive	tuberculosis: unclassified		Mycobacterium tuberculosis		['input','tbprofiler','diff','Walker_2022']	99.33	52	true	lineage4	true	true	true	true	true	true	false	true	true	true	true	false	false
SAMEA3558287	ERR1034754	WGS	LSHTM	ERX1113552	Illumina MiSeq	PAIRED		GENOMIC	ILLUMINA	ERS865436	ERP011639	['ERS865436','ERP011639','ERR1034754','ena-RUN-LSHTM-25-09-2015-14:04:49:429-179','ena-EXPERIMENT-LSHTM-25-09-2015-14:04:49:429-179','ena-STUDY-LSHTM-18-08-2015-18:02:02:463-104','4154583','mtb179','PRJEB10385','ERX1113552','297845','SAMEA3558287']		2015-12-10T05:26:00.000000+0000			PER	South America							S	S		S		R					R	R	R							4203	4203400426	2751628532	PRJEB10385	Coll_2018		99.48	1371058	30	lineage2.2.1	MDR-TB	tuberculosis: human-adapted	L2.2.1	Mycobacterium tuberculosis		['Napier_2020','diff','Coll_2018','input','tbprofiler']	99.48	30	true	lineage2	true	true	true	true	true	true	false	true	true	true	false	false	false
SAMEA7555328	ERR4821959	WGS	PUBLIC HEALTH ENGLAND	ERX4691801	Illumina HiSeq 2500	PAIRED	RANDOM	GENOMIC	ILLUMINA	ERS5311971	ERP124941	['22474735','ERS5311971','ERP124941','PRJEB41201','773303','SAMEA7555328','project.PHE-TB','ERX4691801','sample.24780','run.24780','ERR4821959','experiment.24780']		2021-11-11T02:24:00.000000+0000			GBR	Europe										S		S						S								290	290518186	128253445	PRJEB41201	Walker_2022		99.73	2621563	58	lineage4.3.2	Sensitive	tuberculosis: unclassified		Mycobacterium tuberculosis		['CRyPTIC_PHE','diff','tbprofiler','Walker_2022','input']	99.73	58	true	lineage4	true	true	true	true	true	true	false	true	true	true	false	false	false
SAMEA7525779	ERR4797230	WGS	FOUNDATION FOR MEDICAL RESEARCH INDIA	ERX4666645	NextSeq 500	PAIRED	RANDOM	GENOMIC	ILLUMINA	ERS5282253	ERP124850	['SAMEA7525779','PRJEB41116','experiment.1955','773292','22459343','ERS5282253','run.1955','ERX4666645','sample.1955','ERR4797230','project.Mumbai','ERP124850']		2021-11-09T22:18:00.000000+0000			IND	Asia	Mumbai					S				S	S	R	S	S				S		S	S	S	S	S	S	614	614774700	252545219	PRJEB41116	['CRyPTIC_reuse_table','Walker_2022']		99.44	1674464	54	lineage2.2.1	HR-TB	tuberculosis: unclassified		Mycobacterium tuberculosis		['input','CRyPTIC_IND','tbprofiler','Walker_2022','CRyPTIC_reuse_table','diff']	99.44	54	true	lineage2	true	true	true	true	true	true	false	true	true	true	false	false	false
SAMEA7551213	ERR4817850	WGS	PUBLIC HEALTH ENGLAND	ERX4687692	Illumina HiSeq 2500	PAIRED	RANDOM	GENOMIC	ILLUMINA	ERS5307862	ERP124941	['ERS5307862','run.20670','experiment.20670','PRJEB41201','SAMEA7551213','project.PHE-TB','ERR4817850','773303','ERP124941','22470607','ERX4687692','sample.20670']		2021-11-10T18:12:00.000000+0000			GBR	Europe										S		S						S								249	249424144	102334013	PRJEB41201	Walker_2022		99.62	2273315	52	lineage4.7	Sensitive	tuberculosis: unclassified		Mycobacterium tuberculosis		['tbprofiler','CRyPTIC_PHE','diff','Walker_2022','input']	99.62	52	true	lineage4	true	true	true	true	true	true	false	true	true	true	false	false	false
SAMN07658735	SRR6045835	WGS	MODMEDMICOXFORD	SRX3193051	Illumina MiSeq	PAIRED	RANDOM	GENOMIC	ILLUMINA	SRS2519752	SRP117784	['SRX3193051','401515','SAMN07658735','MMMOSRA:b6f65baa-8fa2-490c-acca-774d639c72b1','MMMOSAM:b6f65baa-8fa2-490c-acca-774d639c72b1','SRP117784','SRS2519752','PRJNA401515','SRR6045835','7658735']	2016	2017-10-27T18:09:00.000000+0000			GBR	Europe	Oxford		Homo sapiens	3	human					S		S					S	S								439	439783004	256032095	PRJNA401515	CRyPTIC_WHO2021_PMC7612554		99.18	1727353	54	lineage1.1.1.1	Sensitive	tuberculosis: human-adapted	L1.1.1.1	Mycobacterium tuberculosis		['input','Napier_2020','tbprofiler','Walker_2022','diff']	99.18	54	true	lineage1	true	true	true	true	true	true	true	true	true	true	true	false	false
SAMEA3443793	ERR2517079	WGS	PHE	ERX2536294	Illumina HiSeq 2500	PAIRED	RANDOM	GENOMIC	ILLUMINA	ERS2401756	ERP107972	['run.9723','project.First_10k_genomes_study_set_9','experiment.9723','493039','ERX2536294','PRJEB26001','SAMEA3443793','sample.9723','ERS2401756','ERP107972','ERR2517079','10126416']		2021-10-23T20:13:00.000000+0000			GBR	Europe	England					S	S			S		R	S	R				R					R			513	513863570	283009554	PRJEB26001	Walker_2022		99.65	1895850	66	lineage2.2.1	Pre-XDR-TB	tuberculosis: human-adapted	L2.2.1	Mycobacterium tuberculosis		['Napier_2020','diff','input','CRyPTIC_PHE','tbprofiler','Walker_2022']	99.65	66	true	lineage2	true	true	true	true	true	true	false	true	true	true	false	false	false
SAMEA1485345	ERR161082	WGS	SC	ERX136932	Illumina HiSeq 2000	PAIRED	RANDOM	GENOMIC	ILLUMINA	ERS107895	ERP001072	['SC_RUN_7957_8#71','204548','1139069','ERP001072','ERR161082','SC_EXP_7957_8#71','4005113-sc-2012-03-23T12:17:45Z-1386374','Karonga_Prevention_Study__KPS____whole_genome_sequ','Karonga_Prevention_Study__KPS____whole_genome_sequencing_in_a_whole_population-sc-2011-12-13T10:33:26Z-2066','PRJEB2794','ERX136932','ERS107895','SAMEA1485345']	2004	2014-10-19T13:35:00.000000+0000			MWI	Africa	Karonga	sputum	Homo sapiens	3	human							S						S								459	459121600	249323491	PRJEB2794	Coll_2018		99.48	1687721	38	lineage3.1.1	Sensitive	tuberculosis: human-adapted	L3.1.1	Mycobacterium tuberculosis		['Karonga_Prevention_Study','Coll_2018','tbprofiler','Menardo_2021','Shuaib_2022','diff','Menardo_2018','input','Napier_2020']	99.48	38	true	lineage3	true	true	true	true	true	true	true	true	true	true	true	false	false
SAMN08295260	SRR6442532	WGS	SAN RAFFAELE	SRX3533716	Illumina HiSeq 2500	PAIRED	RANDOM	GENOMIC	ILLUMINA	SRS2809111	SRP128089	['bp0','111263','111263_WGS','SRP128089','SRX3533716','428596','8295260','SAMN08295260','111263_210916_BGD_210916_100.gatk.bam','PRJNA428596','SRR6442532','SRS2809111']		2018-01-05T12:54:00.000000+0000			BGD	Asia			Homo sapiens	3	human					S		S	S	S				S	S				S			304	304684600	133757160	PRJNA428596	CRyPTIC_WHO2021_PMC7612554		99.32	2115061	48	lineage1.1.2	Sensitive	tuberculosis: human-adapted	L1.1.2	Mycobacterium tuberculosis		['Walker_2022','diff','tbprofiler','Menardo_2021','input']	99.32	48	true	lineage1	true	true	true	true	true	true	false	true	true	true	true	false	false
SAMEA2534299	ERR551931	WGS	FZB	ERX511000	Illumina HiSeq 2500	PAIRED		GENOMIC	ILLUMINA	ERS457701	ERP010814	['ena-STUDY-FZB-22-06-2015-17:16:39:392-292','ERR551931','7258-06','SAMEA2534299','3793888','PRJEB9680','ERP010814','7258-06_genoscreen_genoscreen_2013-10-31_101bp','ERS457701','ERX511000','287903']		2015-06-25T08:12:00.000000+0000			DEU	Europe										S		S					S	S	S							616	616112726	408383380	PRJEB9680	CRyPTIC_WHO2021_PMC7612554		99.58	1537221	35	lineage4.1.2.1	Sensitive	tuberculosis: human-adapted	L4.1.2.1	Mycobacterium tuberculosis		['Menardo_2018','input','Napier_2020','diff','tbprofiler','Menardo_2021','Walker_2022']	99.58	35	true	lineage4	true	true	true	true	true	true	false	true	true	true	false	false	false
SAMEA1016013	ERR067715	WGS	SC	ERX045578	Illumina HiSeq 2000	PAIRED	RANDOM	GENOMIC	ILLUMINA	ERS053742	ERP000192	['ERS053742','PRJEB2138','Variation discovery in Russian TB isolates-sc-2010','SAMEA1016013','ERX045578','203970','ERR067715','1559W-sc-2011-09-07T13:20:10Z-1276562','SC_EXP_6954_8#92','777041','ERP000192','Variation discovery in Russian TB isolates-sc-2010-04-20','SC_RUN_6954_8#92']	2009	2014-09-13T12:31:00.000000+0000			RUS	Europe	Samara		Homo sapiens	3	human	S	S			R		R		S				R	R				R			336	336249600	180852073	PRJEB2138	CRyPTIC_WHO2021_PMC7612554		99.56	3248773	74	lineage2.2.1	MDR-TB	tuberculosis: human-adapted	L2.2.1	Mycobacterium tuberculosis		['diff','Walker_2022','tbprofiler','input','Napier_2020','Menardo_2018']	99.56	74	true	lineage2	true	true	true	true	true	true	true	true	true	true	true	false	false
SAMEA7525032	ERR4796576	WGS	FOUNDATION FOR MEDICAL RESEARCH INDIA	ERX4665990	NextSeq 500	PAIRED	RANDOM	GENOMIC	ILLUMINA	ERS5281507	ERP124850	['ERR4796576','run.1301','sample.1301','PRJEB41116','773292','ERS5281507','SAMEA7525032','22458597','ERP124850','project.Mumbai','ERX4665990','experiment.1301']		2021-11-09T22:04:00.000000+0000			IND	Asia	Mumbai					S	S			R	S	R	S	R				R	R	S	S	S	R	S	R	686	686807700	270427482	PRJEB41116	['CRyPTIC_reuse_table','Walker_2022']		99.46	1703746	49	lineage2.2.1	Pre-XDR-TB	tuberculosis: unclassified		Mycobacterium tuberculosis		['Walker_2022','tbprofiler','diff','CRyPTIC_IND','CRyPTIC_reuse_table','input']	99.46	49	true	lineage2	true	true	true	true	true	true	false	true	true	true	false	false	false
SAMEA1119794	ERR2514613	WGS	PHE	ERX2533823	Illumina HiSeq 2500	PAIRED	RANDOM	GENOMIC	ILLUMINA	ERS2399203	ERP107961	['ERS2399203','project.First_10k_genomes_study_set_4','experiment.6700','10123740','PRJEB25991','run.6700','SAMEA1119794','ERR2514613','ERX2533823','493034','ERP107961','sample.6700']		2022-07-23T23:15:00.000000+0000			GBR	Europe	England									S		S					S	S								623	623459672	310082890	PRJEB25991	Walker_2022		98.92	1770672	51	lineage4.8	Sensitive	tuberculosis: human-adapted	L4.8	Mycobacterium tuberculosis		['tbprofiler','diff','input','CRyPTIC_PHE','Walker_2022','Napier_2020']	98.92	51	true	lineage4	true	true	true	true	true	true	false	true	true	true	false	false	false
SAMEA3558879	ERR1035346	WGS	LSHTM	ERX1114144	Illumina MiSeq	PAIRED		GENOMIC	ILLUMINA	ERS866028	ERP011639	['ena-RUN-LSHTM-25-09-2015-14:04:49:471-771','ena-STUDY-LSHTM-18-08-2015-18:02:02:463-104','mtb771','ERP011639','SAMEA3558879','4155175','ena-EXPERIMENT-LSHTM-25-09-2015-14:04:49:471-771','PRJEB10385','ERR1035346','ERX1114144','297845','ERS866028']		2015-12-10T04:18:00.000000+0000			BRA	South America						S	R			S		R	S		S			R	S							357	357652576	249672923	PRJEB10385	Coll_2018		99.47	1490024	31	lineage4.1.2.1	MDR-TB	tuberculosis: human-adapted	L4.1.2.1	Mycobacterium tuberculosis		['input','Napier_2020','Coll_2018','diff','tbprofiler']	99.47	31	true	lineage4	true	true	true	true	true	true	false	true	true	true	false	false	false
SAMEA7550363	ERR4817001	WGS	PUBLIC HEALTH ENGLAND	ERX4686843	Illumina MiSeq	PAIRED	RANDOM	GENOMIC	ILLUMINA	ERS5307013	ERP124941	['run.19821','ERX4686843','SAMEA7550363','22469758','PRJEB41201','ERR4817001','experiment.19821','project.PHE-TB','sample.19821','ERP124941','ERS5307013','773303']		2021-11-10T17:05:00.000000+0000			GBR	Europe										S		S					S	S								268	268184867	166506268	PRJEB41201	Walker_2022		99.54	1538078	48	lineage2.2.1	Other	tuberculosis: unclassified		Mycobacterium tuberculosis		['Walker_2022','tbprofiler','diff','input','CRyPTIC_PHE']	99.54	48	true	lineage2	true	true	true	true	true	true	false	true	true	true	false	false	false
SAMN07659117	SRR6044999	WGS	MODMEDMICOXFORD	SRX3191847	Illumina MiSeq	PAIRED	RANDOM	GENOMIC	ILLUMINA	SRS2520323	SRP117784	['SRR6044999','401515','MMMOSAM:868c5114-6bf6-4e9c-98f2-f3b5e09d9da9','SRX3191847','SRS2520323','SAMN07659117','PRJNA401515','MMMOSRA:868c5114-6bf6-4e9c-98f2-f3b5e09d9da9','SRP117784','7659117']	2016	2017-10-27T16:14:00.000000+0000			GBR	Europe	Oxford		Homo sapiens	3	human					R		R						R								374	374466790	257037583	PRJNA401515	CRyPTIC_WHO2021_PMC7612554		99.45	1348111	41	lineage4.1.2.1	MDR-TB	tuberculosis: human-adapted	L4.1.2.1	Mycobacterium tuberculosis		['Walker_2022','diff','Napier_2020','tbprofiler','input']	99.45	41	true	lineage4	true	true	true	true	true	true	true	true	true	true	true	false	false
SAMEA7527702	ERR4799116	WGS	FOUNDATION FOR MEDICAL RESEARCH INDIA	ERX4668533	NextSeq 500	PAIRED	RANDOM	GENOMIC	ILLUMINA	ERS5284173	ERP124850	['project.Mumbai','PRJEB41116','experiment.27581','sample.27581','773292','run.27581','ERP124850','22461247','ERX4668533','SAMEA7527702','ERS5284173','ERR4799116']		2021-11-10T01:41:00.000000+0000			IND	Asia	Mumbai					S	S				S	S	S	S				S			S		S	S		475	475992468	212913607	PRJEB41116	Walker_2022		99.3	1651974	55	lineage1.1.2	Sensitive	tuberculosis: unclassified		Mycobacterium tuberculosis		['Walker_2022','tbprofiler','diff','CRyPTIC_IND','input']	99.3	55	true	lineage1	true	true	true	true	true	true	false	true	true	true	false	false	false
SAMN03647735	SRR2100562	WGS	UNIVERSITY OF OXFORD	SRX1095256	Illumina HiSeq 2500	PAIRED	RANDOM	GENOMIC	ILLUMINA	SRS990249	SRP061066	['3647735','SRX1095256','PRJNA282721','C00012971','SAMN03647735','SRR2100562','282721','SRS990249','SRP061066','e9b9a94a-d514-4b6f-9c52-eb42596fc83b_R00000039_v2.bam']		2015-07-25T01:00:00.000000+0000			GBR	Europe										S		S					S	S								364	364154600	240595764	PRJNA282721	CRyPTIC_WHO2021_PMC7612554		99.35	1877543	41	lineage3	Sensitive	tuberculosis: human-adapted	L3	Mycobacterium tuberculosis		['tbprofiler','input','Menardo_2021','diff','Napier_2020','Menardo_2018','Walker_2022']	99.35	41	true	lineage3	true	true	true	true	true	true	false	true	true	true	false	false	false
SAMEA1469513	ERR158591	WGS	SC	ERX134535	Illumina HiSeq 2000	PAIRED	RANDOM	GENOMIC	ILLUMINA	ERS124813	ERP000192	['1139761','Variation discovery in Russian TB isolates-sc-2010-04-20','SC_RUN_7935_3#71','PRJEB2138','Variation discovery in Russian TB isolates-sc-2010','ERR158591','SAMEA1469513','203970','ERS124813','SC_EXP_7935_3#71','2139B-sc-2012-04-10T09:16:22Z-1397803','ERP000192','ERX134535']	2009	2014-10-18T17:26:00.000000+0000			RUS	Europe	Samara		Homo sapiens	3	human					S		S						S	R							803	803053400	426574233	PRJEB2138	CRyPTIC_WHO2021_PMC7612554		99.54	1834493	42	lineage2.2.1	Other	tuberculosis: human-adapted	L2.2.1	Mycobacterium tuberculosis		['input','tbprofiler','Napier_2020','Walker_2022','diff','Menardo_2018']	99.54	42	true	lineage2	true	true	true	true	true	true	true	true	true	true	true	false	false
SAMEA7526916	ERR4798358	WGS	FOUNDATION FOR MEDICAL RESEARCH INDIA	ERX4667780	NextSeq 500	PAIRED	RANDOM	GENOMIC	ILLUMINA	ERS5283388	ERP124850	['run.14862','ERP124850','ERX4667780','773292','ERS5283388','ERR4798358','project.Mumbai','sample.14862','SAMEA7526916','PRJEB41116','experiment.14862','22460478']		2021-11-10T01:20:00.000000+0000			IND	Asia	Mumbai					S	S			R	R	R	S	S				R		S	S	S	S	S	R	523	523541462	233182768	PRJEB41116	['CRyPTIC_reuse_table','Walker_2022']		99.55	1669363	55	lineage2.2.1	Pre-XDR-TB	tuberculosis: unclassified		Mycobacterium tuberculosis		['tbprofiler','CRyPTIC_reuse_table','input','Walker_2022','diff','CRyPTIC_IND']	99.55	55	true	lineage2	true	true	true	true	true	true	false	true	true	true	false	false	false
SAMEA961679	ERR038264	WGS	SC	ERX015460	Illumina HiSeq 2000	PAIRED	RANDOM	GENOMIC	ILLUMINA	ERS024248	ERP000276	['673056','SAMEA961679','ERX015460','Mycobacterium tuberculosis pilot-sc-2010-07-26','SC_RUN_6174_1#12','ERR038264','203976','PRJEB2221','Bir_61-sc-2011-03-07-1093529','SC_EXP_6174_1#12','ERS024248','ERP000276']	2007	2014-09-01T05:44:00.000000+0000			GBR	Europe	Midlands		Homo sapiens	3	human					S		S					S	S								1827	1827043650	967383374	PRJEB2221	CRyPTIC_WHO2021_PMC7612554		99.4	1409574	23	lineage3.1.1	Sensitive	tuberculosis: human-adapted	L3.1.1	Mycobacterium tuberculosis		['Walker_2022','Menardo_2018','tbprofiler','diff','Napier_2020','input']	99.4	23	true	lineage3	true	true	true	true	true	true	true	true	true	true	true	false	false
SAMEA1119862	ERR2514681	WGS	PHE	ERX2533891	Illumina MiSeq	PAIRED	RANDOM	GENOMIC	ILLUMINA	ERS2399271	ERP107961	['run.6789','10123808','ERS2399271','ERX2533891','project.First_10k_genomes_study_set_4','SAMEA1119862','ERP107961','experiment.6789','ERR2514681','sample.6789','493034','PRJEB25991']		2021-10-23T17:09:00.000000+0000			GBR	Europe	England									S		S					S	S								183	183451079	111816652	PRJEB25991	Walker_2022		99.61	1029570	34	lineage4.8	Sensitive	tuberculosis: human-adapted	L4.8	Mycobacterium tuberculosis		['Napier_2020','input','Walker_2022','tbprofiler','CRyPTIC_PHE','diff']	99.61	34	true	lineage4	true	true	true	true	true	true	false	true	true	true	false	false	false
SAMN03648196	SRR2100949	WGS	UNIVERSITY OF OXFORD	SRX1095643	Illumina HiSeq 2500	PAIRED	RANDOM	GENOMIC	ILLUMINA	SRS991431	SRP061066	['282721','40c16f52-3d0b-4a0f-8a51-483df6cdc6fb_R00000039_v3.bam','C00014890','SRX1095643','SAMN03648196','SRS991431','PRJNA282721','3648196','SRR2100949','SRP061066']		2015-08-03T11:40:00.000000+0000			GBR	Europe										S		S					S	S								484	484831200	330993148	PRJNA282721	CRyPTIC_WHO2021_PMC7612554		99.2	1834320	41	lineage1.1.2	Sensitive	tuberculosis: human-adapted	L1.1.2	Mycobacterium tuberculosis		['tbprofiler','diff','Walker_2022','Napier_2020','input']	99.2	41	true	lineage1	true	true	true	true	true	true	false	true	true	true	false	false	false
SAMEA7525228	ERR4796771	WGS	FOUNDATION FOR MEDICAL RESEARCH INDIA	ERX4666186	NextSeq 500	PAIRED	RANDOM	GENOMIC	ILLUMINA	ERS5281702	ERP124850	['SAMEA7525228','ERS5281702','run.1496','773292','experiment.1496','sample.1496','project.Mumbai','ERR4796771','ERX4666186','ERP124850','PRJEB41116','22458792']		2021-11-09T22:13:00.000000+0000			IND	Asia	Mumbai					S	S			R	I	R	S	R				R		S	S	S	R	S	R	813	813253500	356927912	PRJEB41116	['Walker_2022','CRyPTIC_reuse_table']		99.57	1591522	51	lineage2.2.1	Pre-XDR-TB	tuberculosis: unclassified		Mycobacterium tuberculosis		['CRyPTIC_IND','CRyPTIC_reuse_table','input','tbprofiler','Walker_2022','diff']	99.57	51	true	lineage2	true	true	true	true	true	true	false	true	true	true	false	false	false
SAMN08708211	SRR6832160	WGS	SAN RAFFAELE	SRX3788230	Illumina HiSeq 2500	PAIRED	RANDOM	GENOMIC	ILLUMINA	SRS3040899	SRP128089	['107-1506','428596','107-1506_090816_UKR_090816_100.gatk.bam','PRJNA428596','8708211','SRS3040899','SRR6832160','SAMN08708211','107-1506_WGS','SRP128089','bp0','SRX3788230']		2018-03-14T10:00:00.000000+0000			UKR	Europe			Homo sapiens	3	human	S	S			S		S	S	S			S	S	S				S			331	331351609	173360491	PRJNA428596	CRyPTIC_WHO2021_PMC7612554		99.64	2778466	58	lineage4.3.3	Sensitive	tuberculosis: unclassified		Mycobacterium tuberculosis		['input','tbprofiler','Walker_2022','diff']	99.64	58	true	lineage4	true	true	true	true	true	true	false	true	true	true	true	false	false
SAMEA2709857	ERR2515313	WGS	CTB/NICD	ERX2534527	Illumina MiSeq	PAIRED	RANDOM	GENOMIC	ILLUMINA	ERS2399918	ERP107968	['sample.7537','experiment.7537','run.7537','project.First_10k_genomes_study_set_5','ERP107968','SAMEA2709857','493035','ERS2399918','ERX2534527','10124657','PRJEB25997','ERR2515313']		2021-10-23T18:19:00.000000+0000			ZAF	Africa										S		S					S	S	S							734	734321167	469881100	PRJEB25997	Walker_2022		99.54	901349	39	lineage2.2.1	Sensitive	tuberculosis: human-adapted	L2.2.1	Mycobacterium tuberculosis		['tbprofiler','input','diff','Napier_2020','CRyPTIC_CTB-NICD','Walker_2022']	99.54	39	true	lineage2	true	true	true	true	true	true	false	true	true	true	false	false	false
SAMN03647126	SRR2099953	WGS	UNIVERSITY OF OXFORD	SRX1094647	Illumina HiSeq 2500	PAIRED	RANDOM	GENOMIC	ILLUMINA	SRS991891	SRP061066	['SRX1094647','SRR2099953','SRS991891','3647126','282721','48e74912-141c-4a4a-914a-d2688b0c492f','SAMN03647126','48e74912-141c-4a4a-914a-d2688b0c492f_R00000039_v3.bam','PRJNA282721','SRP061066']		2015-07-16T15:21:00.000000+0000			GBR	Europe										S		S					S	S								523	523513344	317710209	PRJNA282721	CRyPTIC_WHO2021_PMC7612554		98.56	1454266	35	lineage3	Sensitive	tuberculosis: human-adapted	L3	Mycobacterium tuberculosis		['Menardo_2018','Napier_2020','Shuaib_2022','diff','input','tbprofiler','Walker_2022','Menardo_2021']	98.56	35	true	lineage3	true	true	true	true	true	true	false	true	true	true	false	false	false
SAMEA7546946	ERR4813440	WGS	UNIVERSIDAD PERUANA CAYETANO HEREDIA	ERX4683430	Illumina NovaSeq 6000	PAIRED	RANDOM	GENOMIC	ILLUMINA	ERS5303600	ERP124939	['ERR4813440','ERP124939','773301','project.Peru_Wellcome','ERS5303600','ERX4683430','22466339','PRJEB41199','experiment.30830','run.30830','sample.30830','SAMEA7546946']	2016	2021-11-10T10:00:00.000000+0000			PER	South America						S				R	S	R	S	S				R		S	S	S	S	S	R	461	461352414	147109391	PRJEB41199	['Walker_2022','CRyPTIC_reuse_table']		99.7	1830362	62	lineage4.3.3	MDR-TB	tuberculosis: unclassified		Mycobacterium tuberculosis		['CRyPTIC_UPCH','Walker_2022','standford','CRyPTIC_reuse_table','tbprofiler','diff','input']	99.7	62	true	lineage4	true	true	true	true	true	true	true	true	true	true	false	false	false
SAMEA7564325	ERR4832009	WGS	OUCRU-HCMC	ERX4701952	Illumina MiSeq	PAIRED	RANDOM	GENOMIC	ILLUMINA	ERS5320956	ERP125021	['ERR4832009','PRJEB41280','ERP125021','ERS5320956','22479890','run.32948','773347','SAMEA7564325','project.CRyPTIC_08_02TB','ERX4701952','sample.32948','experiment.32948']		2021-11-11T12:06:00.000000+0000			VNM	Asia						S				S	I	R	S	S				S		S	S	S	S	S	S	441	441310829	211867617	PRJEB41280	['Walker_2022','CRyPTIC_reuse_table']		99.72	1360753	45	lineage4.4.1.2	HR-TB	tuberculosis: unclassified		Mycobacterium tuberculosis		['CRyPTIC_reuse_table','diff','input','CRyPTIC_OUCRU','Walker_2022','tbprofiler']	99.72	45	true	lineage4	true	true	true	true	true	true	false	true	true	true	false	false	false
SAMEA7552906	ERR4819541	WGS	PUBLIC HEALTH ENGLAND	ERX4689383	Illumina HiSeq 2500	PAIRED	RANDOM	GENOMIC	ILLUMINA	ERS5309553	ERP124941	['ERS5309553','sample.22361','773303','experiment.22361','ERX4689383','PRJEB41201','SAMEA7552906','run.22361','ERR4819541','ERP124941','project.PHE-TB','22472298']		2021-11-10T21:19:00.000000+0000			GBR	Europe										S		S						S								224	224952896	98092718	PRJEB41201	Walker_2022		99.51	2079081	47	lineage2.2.1	Sensitive	tuberculosis: unclassified		Mycobacterium tuberculosis		['Walker_2022','diff','input','CRyPTIC_PHE','tbprofiler']	99.51	47	true	lineage2	true	true	true	true	true	true	false	true	true	true	false	false	false
SAMEA2534264	ERR551884	WGS	FZB	ERX510953	Illumina HiSeq 2500	PAIRED		GENOMIC	ILLUMINA	ERS457666	ERP010814	['ena-STUDY-FZB-22-06-2015-17:16:39:392-292','ERP010814','2439-10_genoscreen_genoscreen_2013-03-28_101bp','ERS457666','287903','3793868','PRJEB9680','ERR551884','2439-10','SAMEA2534264','ERX510953']		2015-06-25T08:17:00.000000+0000			DEU	Europe										S		S					S	S	S							1281	1281620108	888575312	PRJEB9680	CRyPTIC_WHO2021_PMC7612554		99.43	1371564	31	lineage4.1.2.1	Sensitive	tuberculosis: human-adapted	L4.1.2.1	Mycobacterium tuberculosis		['tbprofiler','Menardo_2018','Menardo_2021','Napier_2020','diff','input','Walker_2022']	99.43	31	true	lineage4	true	true	true	true	true	true	false	true	true	true	false	false	false
SAMEA7555437	ERR4822068	WGS	PUBLIC HEALTH ENGLAND	ERX4691910	Illumina MiSeq	PAIRED	RANDOM	GENOMIC	ILLUMINA	ERS5312080	ERP124941	['PRJEB41201','project.PHE-TB','experiment.24889','ERR4822068','ERS5312080','22474844','773303','ERX4691910','run.24889','sample.24889','SAMEA7555437','ERP124941']		2021-11-11T03:01:00.000000+0000			GBR	Europe										S		S					S	S								167	167275502	112321500	PRJEB41201	Walker_2022		97.49	732049	25	lineage4.1.2.1	Sensitive	tuberculosis: unclassified		Mycobacterium tuberculosis		['Walker_2022','tbprofiler','diff','input','CRyPTIC_PHE']	97.49	25	true	lineage4	true	true	true	true	true	true	false	true	true	true	false	false	false
SAMEA2535057	ERR552999	WGS	FZB	ERX512068	Illumina HiSeq 2500	PAIRED		GENOMIC	ILLUMINA	ERS458459	ERP010814	['3794293','ERS458459','PRJEB9680','287903','9003-06','ERP010814','SAMEA2535057','ERR552999','ERX512068','ena-STUDY-FZB-22-06-2015-17:16:39:392-292','9003-06_genoscreen_genoscreen_2013-10-31_101bp']		2015-06-25T07:20:00.000000+0000			DEU	Europe										S		S					S	S	S							565	565411938	370262769	PRJEB9680	CRyPTIC_WHO2021_PMC7612554		99.7	1579866	35	lineage4.8	Sensitive	tuberculosis: human-adapted	L4.8	Mycobacterium tuberculosis		['Menardo_2021','Menardo_2018','Napier_2020','Walker_2022','input','tbprofiler','diff']	99.7	35	true	lineage4	true	true	true	true	true	true	false	true	true	true	false	false	false
SAMEA7527154	ERR4798594	WGS	FOUNDATION FOR MEDICAL RESEARCH INDIA	ERX4668018	NextSeq 500	PAIRED	RANDOM	GENOMIC	ILLUMINA	ERS5283626	ERP124850	['PRJEB41116','project.Mumbai','22460732','sample.27059','ERR4798594','run.27059','ERP124850','ERS5283626','experiment.27059','SAMEA7527154','773292','ERX4668018']		2021-11-10T01:19:00.000000+0000			IND	Asia	Mumbai					S	S				S		S	S							S		S			600	600313200	246811375	PRJEB41116	Walker_2022		99.62	1678305	53	lineage3.1.2.1	HR-TB	tuberculosis: unclassified		Mycobacterium tuberculosis		['diff','CRyPTIC_IND','Walker_2022','tbprofiler','input']	99.62	53	true	lineage3	true	true	true	true	true	true	false	true	true	true	false	false	false
SAMEA1118589	ERR2513408	WGS	PHE	ERX2532618	Illumina MiSeq	PAIRED	RANDOM	GENOMIC	ILLUMINA	ERS2397998	ERP107961	['PRJEB25991','project.First_10k_genomes_study_set_4','experiment.5174','run.5174','ERR2513408','493034','sample.5174','ERX2532618','SAMEA1118589','10122535','ERS2397998','ERP107961']		2021-10-23T16:05:00.000000+0000			GBR	Europe	England									R		R					R	R								532	532376021	345338710	PRJEB25991	Walker_2022		99.51	1379585	44	lineage2.2.1	MDR-TB	tuberculosis: human-adapted	L2.2.1	Mycobacterium tuberculosis		['input','Walker_2022','Napier_2020','CRyPTIC_PHE','diff','tbprofiler']	99.51	44	true	lineage2	true	true	true	true	true	true	false	true	true	true	false	false	false
SAMEA7563454	ERR4831013	WGS	IML GAUTING	ERX4700997	NextSeq 500	PAIRED	RANDOM	GENOMIC	ILLUMINA	ERS5320086	ERP125013	['PRJEB41272','experiment.30214','ERS5320086','773339','project.Cryptic_6th','ERX4700997','SAMEA7563454','run.30214','ERP125013','22479020','sample.30214','ERR4831013']		2021-11-11T10:56:00.000000+0000			NPL	Asia						S				I	S	R	S	R				R		S	S	S	R	S	R	756	756183515	318874430	PRJEB41272	['CRyPTIC_reuse_table','Walker_2022']		99.54	1709226	58	lineage2.2.1	Pre-XDR-TB	tuberculosis: unclassified		Mycobacterium tuberculosis		['Walker_2022','tbprofiler','CRyPTIC_reuse_table','input','diff','CRyPTIC_Gauting']	99.54	58	true	lineage2	true	true	true	true	true	true	false	true	true	true	false	false	false
SAMEA1118214	ERR2513033	WGS	PHE	ERX2532243	Illumina HiSeq 2500	PAIRED	RANDOM	GENOMIC	ILLUMINA	ERS2397623	ERP107961	['493034','SAMEA1118214','run.4717','ERS2397623','10122160','ERP107961','sample.4717','ERR2513033','project.First_10k_genomes_study_set_4','ERX2532243','PRJEB25991','experiment.4717']		2021-10-23T15:08:00.000000+0000			GBR	Europe	England									S		S					S	S								501	501742196	260042557	PRJEB25991	Walker_2022		99.32	1835214	64	lineage1.1.2	Sensitive	tuberculosis: human-adapted	L1.1.2	Mycobacterium tuberculosis		['diff','Walker_2022','CRyPTIC_PHE','Napier_2020','input','tbprofiler']	99.32	64	true	lineage1	true	true	true	true	true	true	false	true	true	true	false	false	false
SAMN07658692	SRR6046512	WGS	MODMEDMICOXFORD	SRX3193394	Illumina MiSeq	PAIRED	RANDOM	GENOMIC	ILLUMINA	SRS2519787	SRP117784	['SRX3193394','SRP117784','SRR6046512','SAMN07658692','PRJNA401515','MMMOSRA:bb7d9904-c793-4f57-932b-b568c202b93f','401515','7658692','MMMOSAM:bb7d9904-c793-4f57-932b-b568c202b93f','SRS2519787']	2016	2017-10-27T18:25:00.000000+0000			GBR	Europe	Oxford		Homo sapiens	3	human							R					S	R								465	465205375	296244814	PRJNA401515	CRyPTIC_WHO2021_PMC7612554		99.26	1518348	51	lineage3	MDR-TB	tuberculosis: human-adapted	L3	Mycobacterium tuberculosis		['tbprofiler','Napier_2020','diff','Walker_2022','input']	99.26	51	true	lineage3	true	true	true	true	true	true	true	true	true	true	true	false	false
SAMEA7562225	ERR4829786	WGS	SAN RAFFAELE SCIENTIFIC INSTITUTE	ERX4699770	NextSeq 500	PAIRED	RANDOM	GENOMIC	ILLUMINA	ERS5318859	ERP124983	['experiment.31085','ERR4829786','ERS5318859','ERP124983','project.Italy','ERX4699770','SAMEA7562225','run.31085','PRJEB41242','22477793','sample.31085','773309']		2021-11-11T07:56:00.000000+0000			ITA	Europe										S		S					S	S	S							367	367091087	169010296	PRJEB41242	Walker_2022		99.45	2011377	66	lineage3	Sensitive	tuberculosis: unclassified		Mycobacterium tuberculosis		['Walker_2022','CRyPTIC_SanRaffaele','tbprofiler','diff','input']	99.45	66	true	lineage3	true	true	true	true	true	true	false	true	true	true	false	false	false
SAMEA7528798	ERR4800213	WGS	FOUNDATION FOR MEDICAL RESEARCH INDIA	ERX4669628	NextSeq 500	PAIRED	RANDOM	GENOMIC	ILLUMINA	ERS5285268	ERP124850	['PRJEB41116','ERP124850','ERX4669628','project.Mumbai','run.30433','773292','ERR4800213','22462342','ERS5285268','SAMEA7528798','sample.30433','experiment.30433']		2021-11-10T02:29:00.000000+0000			IND	Asia	Mumbai						S						S	S										S		1664	1664740572	704835086	PRJEB41116	Walker_2022		99.5	1664872	57	lineage2.2.1	Pre-XDR-TB	tuberculosis: unclassified		Mycobacterium tuberculosis		['Walker_2022','diff','CRyPTIC_IND','tbprofiler','input']	99.5	57	true	lineage2	true	true	true	true	true	true	false	true	true	true	false	false	false
SAMEA7555282	ERR4821913	WGS	PUBLIC HEALTH ENGLAND	ERX4691755	Illumina HiSeq 2500	PAIRED	RANDOM	GENOMIC	ILLUMINA	ERS5311925	ERP124941	['SAMEA7555282','experiment.24734','ERS5311925','ERR4821913','ERP124941','22474689','run.24734','ERX4691755','sample.24734','project.PHE-TB','PRJEB41201','773303']		2021-11-11T02:25:00.000000+0000			GBR	Europe										S		S						S								558	558520359	226828642	PRJEB41201	Walker_2022		99.33	1886507	43	lineage5.1.1	Sensitive	tuberculosis: unclassified		Mycobacterium tuberculosis		['Walker_2022','diff','tbprofiler','input','CRyPTIC_PHE']	99.33	43	true	lineage5	true	true	true	true	true	true	false	true	true	true	false	false	false
SAMEA1102309	ERR2510608	WGS	SAN RAFFAELE SCIENTIFIC INSTITUTE	ERX2530023	NextSeq 500	PAIRED	RANDOM	GENOMIC	ILLUMINA	ERS2394924	ERP107941	['ERR2510608','ERX2530023','PRJEB25972','SAMEA1102309','ERS2394924','493033','project.First_10k_genomes_study_set_3','sample.3618','ERP107941','10121236','experiment.3618','run.3618']		2021-10-23T14:11:00.000000+0000			PAK	Asia						S				I	S	R	S	S				R	R	S	S	S	S	S	R	377	377062109	165612567	PRJEB25972	['Walker_2022','CRyPTIC_reuse_table']		97.51	1613886	54	lineage3	MDR-TB	tuberculosis: human-adapted	L3	Mycobacterium tuberculosis		['input','CRyPTIC_SanRaffaele','diff','Napier_2020','Walker_2022','tbprofiler','CRyPTIC_reuse_table']	97.51	54	true	lineage3	true	true	true	true	true	true	false	true	true	true	false	false	false
SAMEA3451714	ERR2517635	WGS	RIVM	ERX2536851	Illumina HiSeq 2500	PAIRED	RANDOM	GENOMIC	ILLUMINA	ERS2402313	ERP107973	['ERR2517635','ERP107973','project.First_10k_genomes_study_set_10','ERS2402313','ERX2536851','PRJEB26002','experiment.9854','493040','sample.9854','run.9854','SAMEA3451714','10126972']		2021-10-23T20:17:00.000000+0000			NLD	Europe										S		S					S	S	S							783	783389359	372463030	PRJEB26002	Walker_2022		99.31	1870707	48	lineage4.8	Sensitive	tuberculosis: human-adapted	L4.8	Mycobacterium tuberculosis		['CRyPTIC_RIVM','Napier_2020','Walker_2022','input','diff','tbprofiler']	99.31	48	true	lineage4	true	true	true	true	true	true	false	true	true	true	false	false	false
SAMN07766166	SRR6152936	WGS	BC CENTRE FOR DISEASE CONTROL PUBLIC HEALTH LABORATORY	SRX3264900	HiSeq X Ten	PAIRED	RANDOM	GENOMIC	ILLUMINA	SRS2577122	SRP119652	['SRR6152936','SRP119652','SRS2577122','SAMN07766166','SRX3264900','7766166','413593','PRJNA413593','BC10-Mtb125','BC10-Mtb125_2.fastq.gz']	2010	2022-10-09T06:38:00.000000+0000		49.15 N 123.7 W	CAN	North America	British Columbia		Homo sapiens	3	human					S		S						S	S							740	740711500	192702015	PRJNA413593	CRyPTIC_WHO2021_PMC7612554		97.94	1939935	46	lineage3	Sensitive	tuberculosis: human-adapted	L1	Mycobacterium tuberculosis		['Walker_2022','input','diff','tbprofiler','Napier_2020']	97.94	46	true	lineage3	true	true	true	true	true	true	true	true	true	true	true	false	false
SAMN21616213	SRR16058318	WGS	PUBLIC HEALTH ONTARIO	SRX12345026	Illumina HiSeq 2500	PAIRED	RANDOM	GENOMIC	ILLUMINA	SRS10317407	SRP338617	['766079','PRJNA766079','bp0','21616213','SRP338617','SRR16058318','SRS10317407','SRX12345026','2006-336_R1.fastq.gz','2006-336','SAMN21616213']	2006	2021-09-24T21:52:00.000000+0000			CAN	North America	Ontario		Homo sapiens	3	human					S		S					S	S								1037	1037503310	730331326	PRJNA766079	CRyPTIC_WHO2021_PMC7612554		99.5	1256820	28	lineage3.1.2.1	Other	tuberculosis: unclassified		Mycobacterium tuberculosis		['diff','tbprofiler','input','Walker_2022']	99.5	28	true	lineage3	true	true	true	true	true	true	true	true	true	true	true	false	false
SAMEA2534931	ERR552826	WGS	FZB	ERX511895	Illumina HiSeq 2500	PAIRED		GENOMIC	ILLUMINA	ERS458333	ERP010814	['ERS458333','3794219','8998-11','ERX511895','8998-11_genoscreen_genoscreen_2013-10-31_101bp','ena-STUDY-FZB-22-06-2015-17:16:39:392-292','287903','ERP010814','PRJEB9680','SAMEA2534931','ERR552826']		2015-06-25T07:31:00.000000+0000			DEU	Europe										S		S					S	S	S							730	730959220	467263679	PRJEB9680	CRyPTIC_WHO2021_PMC7612554		99.51	1593462	36	lineage4.1.2.1	Sensitive	tuberculosis: human-adapted	L4.1.2.1	Mycobacterium tuberculosis		['input','Menardo_2018','Napier_2020','Menardo_2021','tbprofiler','diff','Walker_2022']	99.51	36	true	lineage4	true	true	true	true	true	true	false	true	true	true	false	false	false
SAMEA7554700	ERR4821332	WGS	PUBLIC HEALTH ENGLAND	ERX4691174	Illumina HiSeq 2500	PAIRED	RANDOM	GENOMIC	ILLUMINA	ERS5311344	ERP124941	['experiment.24153','PRJEB41201','sample.24153','773303','ERR4821332','ERP124941','SAMEA7554700','run.24153','ERX4691174','project.PHE-TB','ERS5311344','22474094']		2021-11-11T02:08:00.000000+0000			GBR	Europe										S		S						S								258	258088812	114649304	PRJEB41201	Walker_2022		98.59	2383447	53	lineage4.1.2.1	Other	tuberculosis: unclassified		Mycobacterium tuberculosis		['CRyPTIC_PHE','input','Walker_2022','tbprofiler','diff']	98.59	53	true	lineage4	true	true	true	true	true	true	false	true	true	true	false	false	false
SAMEA7562751	ERR4830311	WGS	OUCRU-HCMC	ERX4700295	Illumina MiSeq	PAIRED	RANDOM	GENOMIC	ILLUMINA	ERS5319384	ERP124988	['experiment.15787','22478318','project.CRyPTIC_08_02TBextension','PRJEB41247','sample.15787','ERR4830311','ERX4700295','ERS5319384','ERP124988','run.15787','773314','SAMEA7562751']		2021-11-11T09:07:00.000000+0000			VNM	Asia						S				S	R	R	S	S				S		S	S	S	S	S	S	878	878311150	459679015	PRJEB41247	['CRyPTIC_reuse_table','Walker_2022']		99.56	1926262	44	lineage2.2.1	HR-TB	tuberculosis: unclassified		Mycobacterium tuberculosis		['diff','tbprofiler','Walker_2022','CRyPTIC_reuse_table','input','CRyPTIC_OUCRU']	99.56	44	true	lineage2	true	true	true	true	true	true	false	true	true	true	false	false	false
SAMN08436088	SRR6650107	WGS	SAN RAFFAELE	SRX3628025	Illumina HiSeq 2500	PAIRED	RANDOM	GENOMIC	ILLUMINA	SRS2894812	SRP128089	['131163_WGS','131163','SRS2894812','131163_210916_BGD_210916_100.gatk.bam','SRX3628025','428596','SAMN08436088','bp0','SRR6650107','SRP128089','PRJNA428596','8436088']		2018-02-21T13:18:00.000000+0000			BGD	Asia			Homo sapiens	3	human					S		S		S				S	S				R			299	299507319	146444654	PRJNA428596	CRyPTIC_WHO2021_PMC7612554		99.74	2297405	51	lineage4.3.4.2	Other	tuberculosis: unclassified		Mycobacterium tuberculosis		['diff','Walker_2022','tbprofiler','input']	99.74	51	true	lineage4	true	true	true	true	true	true	false	true	true	true	true	false	false
SAMEA1707490	ERR229936	WGS	SC	ERX204487	Illumina HiSeq 2000	PAIRED	RANDOM	GENOMIC	ILLUMINA	ERS181485	ERP000192	['1922743','ERP000192','Variation discovery in Russian TB isolates-sc-2010','ERS181485','ERX204487','SC_RUN_8939_3#22','PRJEB2138','SC_EXP_8939_3#22','SAMEA1707490','203970','Variation discovery in Russian TB isolates-sc-2010-04-20','2481Y-sc-2012-10-11T13:39:16Z-1494255','ERR229936']	2010	2013-02-19T02:44:00.000000+0000			RUS	Europe	Samara		Homo sapiens	3	human	S	S			R		R		S				R	R				S			475	475536200	225761162	PRJEB2138	CRyPTIC_WHO2021_PMC7612554		99.58	1806696	41	lineage2.2.1	MDR-TB	tuberculosis: human-adapted	L2.2.1	Mycobacterium tuberculosis		['diff','Walker_2022','tbprofiler','Menardo_2018','Napier_2020','input']	99.58	41	true	lineage2	true	true	true	true	true	true	true	true	true	true	true	false	false
SAMEA2533365	['ERR550649','ERR550648']	WGS		['ERX509718','ERX509717']	Illumina HiSeq 2500	PAIRED		GENOMIC	['ILLUMINA','ILLUMINA']	ERS456767		['287903','ERR550648','ERS456767','ERX509718','ERX509717','ERR550649','8649-04_lib1346_hpi_2013-11-14_150bp','SAMEA2533365','ena-STUDY-FZB-22-06-2015-17:16:39:392-292','8649-04','PRJEB9680','8649-04_lib1346_hpi_2014-01-14_150bp','3793374','ERP010814']					UZB	Asia						S	S			R		R					S	R	R				S			339	339897300	184205754	PRJEB9680	CRyPTIC_WHO2021_PMC7612554		99.7	1947083	66	lineage4.4.1.1	MDR-TB	tuberculosis: human-adapted	L4.4.1.1	Mycobacterium tuberculosis		['Napier_2020','input','diff','tbprofiler','Walker_2022','Menardo_2018']	99.7	66	true	lineage4	true	true	true	true	true	true	false	true	true	true	false	false	false
SAMN08629127	SRR6797823	WGS	SAN RAFFAELE	SRX3756470	Illumina HiSeq 2500	PAIRED	RANDOM	GENOMIC	ILLUMINA	SRS3012163	SRP128089	['SRX3756470','PRJNA428596','SRS3012163','8629127','132367','132367_210916_BGD_210916_100.gatk.bam','428596','132367_WGS','SRP128089','bp0','SAMN08629127','SRR6797823']		2018-03-02T06:41:00.000000+0000			BGD	Asia			Homo sapiens	3	human					S		S		S				S	S				S			376	376696973	158345426	PRJNA428596	CRyPTIC_WHO2021_PMC7612554		99.55	1561987	34	lineage2.2.1	Sensitive	tuberculosis: unclassified		Mycobacterium tuberculosis		['diff','Walker_2022','tbprofiler','input']	99.55	34	true	lineage2	true	true	true	true	true	true	false	true	true	true	true	false	false
SAMEA1530722	ERR176634	WGS	SC	ERX152780	Illumina HiSeq 2000	PAIRED	RANDOM	GENOMIC	ILLUMINA	ERS141866	ERP001072	['74052-sc-2012-05-29T15:06:43Z-1428715','ERR176634','SAMEA1530722','PRJEB2794','ERP001072','SC_EXP_8205_5#93','SC_RUN_8205_5#93','ERX152780','204548','Karonga_Prevention_Study__KPS____whole_genome_sequencing_in_a_whole_population-sc-2011-12-13T10:33:26Z-2066','Karonga_Prevention_Study__KPS____whole_genome_sequ','1759954','ERS141866']	1997	2012-10-12T09:25:00.000000+0000			MWI	Africa	Karonga	sputum	Homo sapiens	3	human					S		S					S	S	S							298	298100600	157107138	PRJEB2794	Coll_2018		95.91	2428691	57	lineage4.3.4.2.1	Sensitive	tuberculosis: human-adapted	L4.3.4.2.1	Mycobacterium tuberculosis		['input','diff','Karonga_Prevention_Study','Menardo_2018','tbprofiler','Coll_2018','Napier_2020','Menardo_2021']	95.91	57	true	lineage4	true	true	true	true	true	true	true	true	true	true	true	false	false
SAMN03647206	SRR2100033	WGS	UNIVERSITY OF OXFORD	SRX1094727	Illumina HiSeq 2500	PAIRED	RANDOM	GENOMIC	ILLUMINA	SRS991813	SRP061066	['PRJNA282721','20644f81-882c-4b4f-a0b1-cfefb6eeab48_R00000039_v3.bam','SRX1094727','SAMN03647206','SRS991813','SRP061066','SRR2100033','3647206','282721','20644f81-882c-4b4f-a0b1-cfefb6eeab48']		2015-07-15T08:48:00.000000+0000			GBR	Europe										S		S					S	S								408	408948166	225985432	PRJNA282721	CRyPTIC_WHO2021_PMC7612554		99.48	1687256	55	lineage4.5	Sensitive	tuberculosis: human-adapted	L4.5	Mycobacterium tuberculosis		['diff','Menardo_2018','tbprofiler','nextstrain_global_tree','Walker_2022','Napier_2020','Menardo_2021','input']	99.48	55	true	lineage4	true	true	true	true	true	true	false	true	true	true	false	false	false
SAMEA7562396	ERR4829957	WGS	SAN RAFFAELE SCIENTIFIC INSTITUTE	ERX4699941	Illumina MiniSeq	PAIRED	RANDOM	GENOMIC	ILLUMINA	ERS5319030	ERP124985	['ERR4829957','ERS5319030','773311','PRJEB41244','SAMEA7562396','sample.13201','experiment.13201','ERP124985','22477964','project.Pakistan','ERX4699941','run.13201']		2021-11-11T08:00:00.000000+0000			PAK	Asia						S				R	S	R	S	S				R		S	S	S	R	S	R	247	247335728	91849920	PRJEB41244	['CRyPTIC_reuse_table','Walker_2022']		99.39	1579997	52	lineage3	Pre-XDR-TB	tuberculosis: unclassified		Mycobacterium tuberculosis		['CRyPTIC_SanRaffaele_Pakistan','Walker_2022','input','tbprofiler','CRyPTIC_reuse_table','diff']	99.39	52	true	lineage3	true	true	true	true	true	true	false	true	true	true	false	false	false
SAMEA2533964	['ERR551468','ERR551469']	WGS		['ERX510538','ERX510537']	Illumina HiSeq 2500	PAIRED		GENOMIC	['ILLUMINA','ILLUMINA']	ERS457366		['ERR551469','ERR551468','1062-02','PRJEB9680','SAMEA2533964','ERX510538','ena-STUDY-FZB-22-06-2015-17:16:39:392-292','1062-02_lib690_hpi_2013-12-19_150bp','ERX510537','3793700','287903','1062-02_lib690_hpi_2013-11-11_150bp','ERS457366','ERP010814']					UZB	Asia										R		R					S	R	R							251	251782200	133746272	PRJEB9680	CRyPTIC_WHO2021_PMC7612554		99.51	1437562	48	lineage2.2.1	MDR-TB	tuberculosis: human-adapted	L2.2.1	Mycobacterium tuberculosis		['input','Walker_2022','Menardo_2018','diff','tbprofiler','nextstrain_global_tree','Napier_2020','Menardo_2021']	99.51	48	true	lineage2	true	true	true	true	true	true	false	true	true	true	false	false	false
SAMEA7542055	ERR4810480	WGS	CCDC	ERX4678926	HiSeq X Ten	PAIRED	RANDOM	GENOMIC	ILLUMINA	ERS5298507	ERP124934	['773297','sample.10852','ERR4810480','22463374','ERS5298507','project.CDC_22','ERP124934','ERX4678926','run.10852','SAMEA7542055','experiment.10852','PRJEB41194']		2021-11-11T01:45:00.000000+0000			CHN	Asia						S	S			R	S	R	R	S				R	S	S	S	S	S	S	R	1166	1166943600	475826921	PRJEB41194	['CRyPTIC_reuse_table','Walker_2022']		99.45	1790619	61	lineage2.2.2	MDR-TB	tuberculosis: unclassified		Mycobacterium tuberculosis		['CRyPTIC_CCDC_CDC_22','Walker_2022','diff','CRyPTIC_reuse_table','input','tbprofiler']	99.45	61	true	lineage2	true	true	true	true	true	true	false	true	true	true	false	false	false
SAMN08214990	SRR6397542	WGS	BC CENTRE FOR DISEASE CONTROL PUBLIC HEALTH LABORATORY	SRX3490616	HiSeq X Ten	PAIRED	RANDOM	GENOMIC	ILLUMINA	SRS2774496	SRP119652	['SRP119652','SRS2774496','413593','8214990','PRJNA413593','SRX3490616','SRR6397542','BC07-Mtb283','SAMN08214990','BC07-Mtb283_2.fastq.gz']	2007	2017-12-23T21:48:00.000000+0000		49.15 N 123.7 W	CAN	North America	British Columbia		Homo sapiens	3	human					S		S						S	S							910	910688750	429556766	PRJNA413593	CRyPTIC_WHO2021_PMC7612554		99.48	1845682	52	lineage1.2.1.2.1	Sensitive	tuberculosis: human-adapted	L1	Mycobacterium tuberculosis		['Walker_2022','diff','Napier_2020','input','tbprofiler']	99.48	52	true	lineage1	true	true	true	true	true	true	true	true	true	true	true	false	false
SAMEA3451203	ERR2517581	WGS	RIVM	ERX2536797	Illumina HiSeq 2500	PAIRED	RANDOM	GENOMIC	ILLUMINA	ERS2402259	ERP107973	['10126918','run.9681','493040','PRJEB26002','experiment.9681','project.First_10k_genomes_study_set_10','ERR2517581','SAMEA3451203','ERP107973','sample.9681','ERX2536797','ERS2402259']		2021-10-23T20:16:00.000000+0000			NLD	Europe										S		S					S	S	S							448	448336654	238484523	PRJEB26002	Walker_2022		99.5	1758389	47	lineage3.1.1	Sensitive	tuberculosis: human-adapted	L3.1.1	Mycobacterium tuberculosis		['tbprofiler','Walker_2022','CRyPTIC_RIVM','Napier_2020','input','diff']	99.5	47	true	lineage3	true	true	true	true	true	true	false	true	true	true	false	false	false
SAMEA3401014	ERR2516464	WGS	HARVARD MEDICAL SCHOOL	ERX2535680	Illumina HiSeq 2500	PAIRED	RANDOM	GENOMIC	ILLUMINA	ERS2401142	ERP107971	['ERP107971','run.8637','ERS2401142','ERX2535680','project.First_10k_genomes_study_set_8','10125802','493038','PRJEB26000','experiment.8637','SAMEA3401014','sample.8637','ERR2516464']		2021-10-23T19:15:00.000000+0000			PER	South America										S							R	R								281	281799483	201099308	PRJEB26000	Walker_2022		99.51	2742433	58	lineage4.1.2.1	MDR-TB	tuberculosis: human-adapted	L4.1.2.1	Mycobacterium tuberculosis		['diff','CRyPTIC_Harvard','Walker_2022','tbprofiler','Napier_2020','input']	99.51	58	true	lineage4	true	true	true	true	true	true	false	true	true	true	false	false	false
SAMEA10030099	ERR7911415	WGS	FZB	ERX7478812	NextSeq 500	PAIRED		GENOMIC	ILLUMINA	ERS7708307	ERP132622	['ena-STUDY-FZB-22-10-2021-10:26:06:450-343','ena-RUN-FZB-05-01-2022-10:45:57:319-573','ERS7708307','ERP132622','ERX7478812','SAMEA10030099','794636','F-066S113','PRJEB48275','24682067','ERR7911415','ena-EXPERIMENT-FZB-05-01-2022-10:45:57:319-573']		2022-07-20T01:12:00.000000+0000			GEO	Asia						S	S					R	S	S			R	R					S			847	847636100	351755218	PRJEB48275	Finci_2022		99.66	1731133	59	lineage2.2.1	Pre-XDR-TB	tuberculosis: human-adapted	L2.2.1	Mycobacterium tuberculosis		['tbprofiler','Finci_2022','input','diff']	99.66	59	true	lineage2	true	true	true	true	true	true	false	true	true	true	false	false	false
SAMEA7542073	ERR4810498	WGS	CCDC	ERX4678944	HiSeq X Ten	PAIRED	RANDOM	GENOMIC	ILLUMINA	ERS5298525	ERP124934	['project.CDC_22','ERS5298525','ERR4810498','experiment.10872','22463392','PRJEB41194','sample.10872','SAMEA7542073','773297','ERX4678944','run.10872','ERP124934']		2021-11-11T01:59:00.000000+0000			CHN	Asia						S	S			S	S	S	S	S				S	S	S	S	S	S	S	S	1749	1749265200	709330367	PRJEB41194	['CRyPTIC_reuse_table','Walker_2022']		99.37	1812092	62	lineage2.2.1	Sensitive	tuberculosis: unclassified		Mycobacterium tuberculosis		['CRyPTIC_CCDC_CDC_22','tbprofiler','Walker_2022','diff','input','CRyPTIC_reuse_table']	99.37	62	true	lineage2	true	true	true	true	true	true	false	true	true	true	false	false	false
SAMEA7546188	ERR4812683	WGS	UNIVERSIDAD PERUANA CAYETANO HEREDIA	ERX4682673	Illumina NovaSeq 6000	PAIRED	RANDOM	GENOMIC	ILLUMINA	ERS5302843	ERP124939	['ERR4812683','ERP124939','ERX4682673','PRJEB41199','experiment.28517','sample.28517','run.28517','22465576','773301','project.Peru_Wellcome','SAMEA7546188','ERS5302843']	2019	2021-11-10T08:00:00.000000+0000			PER	South America						S				S	S	S	S	S				S		S			S	S	S	1034	1034599452	317229074	PRJEB41199	['Walker_2022','CRyPTIC_reuse_table']		99.43	1884268	71	lineage4.1.2.1	Sensitive	tuberculosis: unclassified		Mycobacterium tuberculosis		['diff','input','Walker_2022','standford','tbprofiler','CRyPTIC_UPCH','CRyPTIC_reuse_table']	99.43	71	true	lineage4	true	true	true	true	true	true	true	true	true	true	false	false	false
SAMEA8718664	ERR8975536	WGS	CTB/NICD	ERX5543768	Illumina HiSeq 4000	PAIRED	RANDOM	GENOMIC	ILLUMINA	ERS6403109	ERP128647	['26339633','SAMEA8718664','ERP128647','run.15367.1','experiment.15367','project.Wellcome_clinical_isolates_site10','ERS6403109','773351','sample.15367','ERX5543768','ERR8975536','PRJEB44577']		2022-03-15T07:28:00.000000+0000			ZAF	Africa						S				S	S	S	S	S				S		S	S	S	S	S	S	415	415634400	179089751	PRJEB44577	CRyPTIC_reuse_table		99.54	1775131	61	lineage4.1.1.1	Sensitive	tuberculosis: unclassified		Mycobacterium tuberculosis		['tbprofiler','input','CRyPTIC_reuse_table','diff','CRyPTIC_CTB-NICD']	99.54	61	true	lineage4	true	true	true	true	true	true	false	true	true	true	false	false	false
SAMN03018393	SRR1573713	WGS	PUBLIC HEALTH ONTARIO	SRX699668	Illumina MiSeq	PAIRED	RANDOM	GENOMIC	ILLUMINA	SRS699665	SRP046976	['SAMN03018393','Illumina_Mtb_ON-A_strain34_files','259657','NM5_01','SRX699668','SRS699665','Illumina_Mtb_ON-A_strain34','SRR1573713','PRJNA259657','3018393','SRP046976']	2001	2014-09-12T13:54:00.000000+0000		50.00 N 85.00 W	CAN	North America	Ontario	sputum	Homo sapiens	3	human							S					S		S							394	394228477	219793795	PRJNA259657	CRyPTIC_WHO2021_PMC7612554		99.39	1679751	56	lineage4.4.2	Sensitive	tuberculosis: unclassified		Mycobacterium tuberculosis		['tbprofiler','input','Walker_2022','diff']	99.39	56	true	lineage4	true	true	true	true	true	true	true	true	true	true	true	false	false
SAMN07766242	SRR6152812	WGS	BC CENTRE FOR DISEASE CONTROL PUBLIC HEALTH LABORATORY	SRX3265024	HiSeq X Ten	PAIRED	RANDOM	GENOMIC	ILLUMINA	SRS2577246	SRP119652	['SRS2577246','SAMN07766242','BC11-Mtb198','BC11-Mtb198_2.fastq.gz','7766242','SRX3265024','SRP119652','PRJNA413593','SRR6152812','413593']	2011	2017-10-10T11:21:00.000000+0000		49.15 N 123.7 W	CAN	North America	British Columbia		Homo sapiens	3	human					S		S						S	S							654	654588500	307104363	PRJNA413593	CRyPTIC_WHO2021_PMC7612554		99.78	1839368	51	lineage4.9	Sensitive	tuberculosis: human-adapted	L4	Mycobacterium tuberculosis		['Napier_2020','input','diff','Walker_2022','tbprofiler']	99.78	51	true	lineage4	true	true	true	true	true	true	true	true	true	true	true	false	false
SAMN07766121	SRR6153111	WGS	BC CENTRE FOR DISEASE CONTROL PUBLIC HEALTH LABORATORY	SRX3265226	HiSeq X Ten	PAIRED	RANDOM	GENOMIC	ILLUMINA	SRS2577451	SRP119652	['SRR6153111','413593','PRJNA413593','BC09-Mtb212_2.fastq.gz','SRX3265226','SRS2577451','BC09-Mtb212','SRP119652','7766121','SAMN07766121']	2009	2017-10-10T18:36:00.000000+0000		49.15 N 123.7 W	CAN	North America	British Columbia		Homo sapiens	3	human					S		S						S	S							554	554122750	225432003	PRJNA413593	CRyPTIC_WHO2021_PMC7612554		99.49	1911904	54	lineage2.2.1	Sensitive	tuberculosis: human-adapted	L2	Mycobacterium tuberculosis		['tbprofiler','diff','input','Walker_2022','Napier_2020']	99.49	54	true	lineage2	true	true	true	true	true	true	true	true	true	true	true	false	false
SAMN08629238	SRR6797807	WGS	SAN RAFFAELE	SRX3756486	Illumina HiSeq 2500	PAIRED	RANDOM	GENOMIC	ILLUMINA	SRS3012179	SRP128089	['SRR6797807','132662_WGS','SRP128089','132662','8629238','SRX3756486','bp0','SRS3012179','132662_210916_BGD_210916_100.gatk.bam','428596','SAMN08629238','PRJNA428596']		2018-03-02T06:39:00.000000+0000			BGD	Asia			Homo sapiens	3	human					S		S		S				S	S				S			268	268082326	112851720	PRJNA428596	CRyPTIC_WHO2021_PMC7612554		99.19	2112789	36	lineage1.1.3.1	Sensitive	tuberculosis: human-adapted	L1.1.3	Mycobacterium tuberculosis		['Menardo_2021','diff','tbprofiler','input','Walker_2022']	99.19	36	true	lineage1	true	true	true	true	true	true	false	true	true	true	true	false	false
SAMEA7562576	ERR4830137	WGS	IML GAUTING	ERX4700121	NextSeq 500	PAIRED	RANDOM	GENOMIC	ILLUMINA	ERS5319210	ERP124987	['experiment.15595','ERS5319210','sample.15595','22478144','ERP124987','project.Cryptic_2018_2nd','PRJEB41246','SAMEA7562576','773313','run.15595','ERX4700121','ERR4830137']	2018	2021-11-11T09:00:00.000000+0000										S				S	S	R	S	S				S		S	S	S	S	S	S	684	684756643	298887132	PRJEB41246	CRyPTIC_reuse_table		99.55	1647818	55	lineage2.2.1	HR-TB	tuberculosis: unclassified		Mycobacterium tuberculosis		['input','diff','tbprofiler','CRyPTIC_reuse_table','CRyPTIC_Gauting']	99.55	55	true	lineage2	true	true	true	true	true	true	true	false	true	false	false	false	false
SAMEA3558799	ERR1035266	WGS	LSHTM	ERX1114064	Illumina MiSeq	PAIRED		GENOMIC	ILLUMINA	ERS865948	ERP011639	['ERR1035266','ena-EXPERIMENT-LSHTM-25-09-2015-14:04:49:465-691','297845','ERX1114064','ERP011639','ena-RUN-LSHTM-25-09-2015-14:04:49:465-691','ena-STUDY-LSHTM-18-08-2015-18:02:02:463-104','PRJEB10385','mtb691','4155095','SAMEA3558799','ERS865948']		2015-12-10T04:24:00.000000+0000			BRA	South America						R	R			R		R	R		R			R	R							534	534056200	350924728	PRJEB10385	Coll_2018		99.67	1435188	32	lineage4.3.4.1	Pre-XDR-TB	tuberculosis: human-adapted	L4.3.4.1	Mycobacterium tuberculosis		['input','diff','tbprofiler','Coll_2018','Napier_2020']	99.67	32	true	lineage4	true	true	true	true	true	true	false	true	true	true	false	false	false
SAMEA7551611	ERR4818247	WGS	PUBLIC HEALTH ENGLAND	ERX4688089	Illumina HiSeq 2500	PAIRED	RANDOM	GENOMIC	ILLUMINA	ERS5308259	ERP124941	['project.PHE-TB','sample.21067','run.21067','ERS5308259','ERX4688089','773303','SAMEA7551611','22471004','ERR4818247','PRJEB41201','ERP124941','experiment.21067']		2021-11-10T19:13:00.000000+0000			GBR	Europe										S		S						S								642	642092754	299759484	PRJEB41201	Walker_2022		99.7	1516236	52	lineage4.3.4.1	Sensitive	tuberculosis: unclassified		Mycobacterium tuberculosis		['tbprofiler','Walker_2022','input','CRyPTIC_PHE','diff']	99.7	52	true	lineage4	true	true	true	true	true	true	false	true	true	true	false	false	false
SAMEA2533895	ERR551374	WGS	FZB	ERX510443	Illumina HiSeq 2500	PAIRED		GENOMIC	ILLUMINA	ERS457297	ERP010814	['SAMEA2533895','3625-11_genoscreen_genoscreen_2013-03-28_101bp','ERR551374','ERX510443','287903','PRJEB9680','ERP010814','3625-11','3793657','ena-STUDY-FZB-22-06-2015-17:16:39:392-292','ERS457297']		2015-06-25T08:47:00.000000+0000			DEU	Europe										S		S					S	S	S							974	974600712	662563052	PRJEB9680	CRyPTIC_WHO2021_PMC7612554		99.54	1361036	28	lineage4.1.2.1	Sensitive	tuberculosis: human-adapted	L4.1.2.1	Mycobacterium tuberculosis		['Menardo_2021','diff','tbprofiler','input','Walker_2022','Menardo_2018','Napier_2020']	99.54	28	true	lineage4	true	true	true	true	true	true	false	true	true	true	false	false	false
SAMEA7555745	ERR4822324	WGS	IML GAUTING	ERX4692314	Illumina MiniSeq	PAIRED	RANDOM	GENOMIC	ILLUMINA	ERS5312388	ERP124945	['773304','project.Cryptic_1st','PRJEB41205','ERP124945','ERR4822324','experiment.26103','22475100','sample.26103','ERX4692314','SAMEA7555745','ERS5312388','run.26103']		2021-11-11T03:19:00.000000+0000			DEU	Europe						S				I	S	R	S	R				R		S	S	S	R	R	R	1513	1513754059	619422231	PRJEB41205	['Walker_2022','CRyPTIC_reuse_table']		99.74	1799892	62	lineage4.3.3	XDR-TB	tuberculosis: unclassified		Mycobacterium tuberculosis		['tbprofiler','CRyPTIC_reuse_table','diff','input','Walker_2022','CRyPTIC_Gauting']	99.74	62	true	lineage4	true	true	true	true	true	true	false	true	true	true	false	false	false
SAMEA1569317	ERR190372	WGS	SC	ERX165062	Illumina HiSeq 2000	PAIRED	RANDOM	GENOMIC	ILLUMINA	ERS142437	ERP001072	['1802618','SC_RUN_8289_6#45','ERS142437','204548','SC_EXP_8289_6#45','98000662-sc-2012-05-29T15:15:05Z-1429352','ERX165062','ERP001072','ERR190372','SAMEA1569317','Karonga_Prevention_Study__KPS____whole_genome_sequencing_in_a_whole_population-sc-2011-12-13T10:33:26Z-2066','Karonga_Prevention_Study__KPS____whole_genome_sequ','PRJEB2794']	1997	2012-12-09T19:47:00.000000+0000			MWI	Africa	Karonga		Homo sapiens	3	human					S		S					S	S	S							389	389429200	185998334	PRJEB2794	Coll_2018		99.45	1835797	42	lineage3.1.1	Sensitive	tuberculosis: human-adapted	L3.1.1	Mycobacterium tuberculosis		['input','Napier_2020','Karonga_Prevention_Study','tbprofiler','Menardo_2021','Menardo_2018','diff','Coll_2018']	99.45	42	true	lineage3	true	true	true	true	true	true	true	true	true	true	true	false	false
SAMEA1707239	ERR229979	WGS	SC	ERX204530	Illumina HiSeq 2000	PAIRED	RANDOM	GENOMIC	ILLUMINA	ERS181528	ERP000192	['2345A-sc-2012-10-11T13:39:57Z-1494298','SAMEA1707239','Variation discovery in Russian TB isolates-sc-2010','ERP000192','SC_RUN_8939_3#65','1922786','203970','Variation discovery in Russian TB isolates-sc-2010-04-20','ERR229979','ERS181528','ERX204530','PRJEB2138','SC_EXP_8939_3#65']	2010	2013-02-19T03:05:00.000000+0000			RUS	Europe	Samara		Homo sapiens	3	human					S		S						S	S							364	364556000	173836833	PRJEB2138	CRyPTIC_WHO2021_PMC7612554		99.44	1794045	41	lineage4.2.1.1	Sensitive	tuberculosis: human-adapted	L4.2.1.1	Mycobacterium tuberculosis		['Napier_2020','Walker_2022','input','diff','tbprofiler','Menardo_2018']	99.44	41	true	lineage4	true	true	true	true	true	true	true	true	true	true	true	false	false
SAMN03653258	SRR2024955	WGS	FUDAN UNIVERSITY	SRX1027348	Illumina HiSeq 2000	PAIRED	size fractionation	GENOMIC	ILLUMINA	SRS936009	SRP058221	['SRP058221','58','SAMN03653258','SRX1027348','10_1081','SRS936009','283583','3653258','SRR2024955','10_1081_sort.bam','PRJNA283583']	2010	2015-05-14T03:56:00.000000+0000		31.137748 N 121.350896 E	CHN	Asia	Shanghai	sputum	Homo sapiens	3	human					R		R						R	R							2362	2362791269	816275429	PRJNA283583	CRyPTIC_WHO2021_PMC7612554		99.33	1508379	31	lineage2.2.1	Pre-XDR-TB	tuberculosis: human-adapted	L2.2.1	Mycobacterium tuberculosis		['Napier_2020','tbprofiler','Walker_2022','input','diff']	99.33	31	true	lineage2	true	true	true	true	true	true	true	true	true	true	true	false	false
SAMEA7561808	ERR4829370	WGS	SAN RAFFAELE SCIENTIFIC INSTITUTE	ERX4699354	NextSeq 500	PAIRED	RANDOM	GENOMIC	ILLUMINA	ERS5318443	ERP124983	['sample.16579','773309','SAMEA7561808','ERX4699354','experiment.16579','run.16579','ERR4829370','PRJEB41242','22477377','ERP124983','ERS5318443','project.Italy']		2021-11-11T07:03:00.000000+0000			ITA	Europe						S				S	S	R	S	S				R		S	S	S	S	S	R	330	330221459	151200978	PRJEB41242	['CRyPTIC_reuse_table','Walker_2022']		98.83	1945439	59	lineage3.1	MDR-TB	tuberculosis: unclassified		Mycobacterium tuberculosis		['CRyPTIC_reuse_table','diff','tbprofiler','CRyPTIC_SanRaffaele','input','Walker_2022']	98.83	59	true	lineage3	true	true	true	true	true	true	false	true	true	true	false	false	false
SAMEA7526062	ERR4797511	WGS	FOUNDATION FOR MEDICAL RESEARCH INDIA	ERX4666927	NextSeq 500	PAIRED	RANDOM	GENOMIC	ILLUMINA	ERS5282535	ERP124850	['ERX4666927','SAMEA7526062','ERR4797511','ERS5282535','ERP124850','project.Mumbai','22459625','773292','experiment.10499','PRJEB41116','sample.10499','run.10499']		2021-11-09T23:00:00.000000+0000			IND	Asia	Mumbai					S	S			R	R	R	S	S				R			S		S	S		818	818494200	384848827	PRJEB41116	Walker_2022		99.57	1464851	48	lineage2.2.1.1	MDR-TB	tuberculosis: unclassified		Mycobacterium tuberculosis		['Walker_2022','tbprofiler','input','diff','CRyPTIC_IND']	99.57	48	true	lineage2	true	true	true	true	true	true	false	true	true	true	false	false	false
SAMEA7561313	ERR4828875	WGS	SAN RAFFAELE SCIENTIFIC INSTITUTE	ERX4698859	Illumina MiniSeq	PAIRED	RANDOM	GENOMIC	ILLUMINA	ERS5317948	ERP124983	['22476882','ERR4828875','experiment.13319','ERS5317948','SAMEA7561313','773309','ERP124983','run.13319','ERX4698859','project.Italy','PRJEB41242','sample.13319']		2021-11-11T06:52:00.000000+0000			ITA	Europe										S	S	S	S	S						S	S		S	S	S	172	172913066	68476280	PRJEB41242	['Walker_2022','CRyPTIC_reuse_table']		99.45	1073928	36	lineage4.1.2.1	Sensitive	tuberculosis: unclassified		Mycobacterium tuberculosis		['CRyPTIC_reuse_table','Walker_2022','input','diff','CRyPTIC_SanRaffaele','tbprofiler']	99.45	36	true	lineage4	true	true	true	true	true	true	false	true	true	true	false	false	false
SAMN08629353	SRR6797815	WGS	SAN RAFFAELE	SRX3756478	Illumina HiSeq 2500	PAIRED	RANDOM	GENOMIC	ILLUMINA	SRS3012172	SRP128089	['428596','SRS3012172','SRR6797815','132806_210916_BGD_210916_100.gatk.bam','SAMN08629353','bp0','8629353','PRJNA428596','132806_WGS','SRP128089','SRX3756478','132806']		2018-03-02T06:40:00.000000+0000			BGD	Asia			Homo sapiens	3	human					S		S		S				S	S				S			284	284839796	123724736	PRJNA428596	CRyPTIC_WHO2021_PMC7612554		99.16	1908704	42	lineage1.2.2.2	Sensitive	tuberculosis: human-adapted	L1.2.2	Mycobacterium tuberculosis		['Menardo_2021','input','tbprofiler','Walker_2022','diff']	99.16	42	true	lineage1	true	true	true	true	true	true	false	true	true	true	true	false	false
SAMEA7553695	ERR4820328	WGS	PUBLIC HEALTH ENGLAND	ERX4690170	Illumina MiSeq	PAIRED	RANDOM	GENOMIC	ILLUMINA	ERS5310340	ERP124941	['run.23149','project.PHE-TB','sample.23149','ERP124941','PRJEB41201','ERR4820328','22473085','SAMEA7553695','experiment.23149','ERX4690170','ERS5310340','773303']		2021-11-11T01:43:00.000000+0000			GBR	Europe																		S								316	316909826	182722909	PRJEB41201	Walker_2022		94.72	1846074	61	lineage3	Sensitive	tuberculosis: unclassified		Mycobacterium tuberculosis		['tbprofiler','diff','input','Walker_2022','CRyPTIC_PHE']	94.72	61	true	lineage3	true	true	true	true	true	true	false	true	true	true	false	false	false
SAMEA7544258	ERR4811198	WGS	CCDC	ERX4679644	HiSeq X Ten	PAIRED	RANDOM	GENOMIC	ILLUMINA	ERS5300916	ERP124934	['run.13962','ERX4679644','ERR4811198','PRJEB41194','22464092','project.CDC_22','ERS5300916','sample.13962','ERP124934','773297','experiment.13962','SAMEA7544258']		2021-11-10T05:21:00.000000+0000			CHN	Asia						S	S			S	S	S	S	S				S	S	S	S	S	S	S	S	1636	1636474800	705398502	PRJEB41194	['CRyPTIC_reuse_table','Walker_2022']		99.49	1707036	58	lineage2.2.1	Sensitive	tuberculosis: unclassified		Mycobacterium tuberculosis		['diff','CRyPTIC_reuse_table','input','Walker_2022','CRyPTIC_CCDC_CDC_22','tbprofiler']	99.49	58	true	lineage2	true	true	true	true	true	true	false	true	true	true	false	false	false
SAMEA1118378	ERR2513197	WGS	PHE	ERX2532407	Illumina HiSeq 2500	PAIRED	RANDOM	GENOMIC	ILLUMINA	ERS2397787	ERP107961	['ERS2397787','493034','sample.4917','experiment.4917','ERR2513197','10122324','ERX2532407','SAMEA1118378','ERP107961','PRJEB25991','run.4917','project.First_10k_genomes_study_set_4']		2021-10-23T15:07:00.000000+0000			GBR	Europe	England									S		S					S	S								398	398748418	195387280	PRJEB25991	Walker_2022		99.32	1831852	62	lineage1.2.2.1	Sensitive	tuberculosis: human-adapted	L1.3.1	Mycobacterium tuberculosis		['Napier_2020','input','diff','tbprofiler','Walker_2022','CRyPTIC_PHE']	99.32	62	true	lineage1	true	true	true	true	true	true	false	true	true	true	false	false	false
SAMN08708556	SRR6832184	WGS	SAN RAFFAELE	SRX3788206	Illumina HiSeq 2500	PAIRED	RANDOM	GENOMIC	ILLUMINA	SRS3040877	SRP128089	['bp0','SAMN08708556','SRR6832184','152-1228_WGS','SRX3788206','152-1228','428596','8708556','152-1228_090816_UKR_090816_100.gatk.bam','SRP128089','SRS3040877','PRJNA428596']		2018-03-14T10:05:00.000000+0000			UKR	Europe			Homo sapiens	3	human	S	S			S		R	S	S			S	S	R				S			286	286168653	129058252	PRJNA428596	CRyPTIC_WHO2021_PMC7612554		99.5	2430601	52	lineage2.2.1	HR-TB	tuberculosis: unclassified		Mycobacterium tuberculosis		['input','Walker_2022','diff','tbprofiler']	99.5	52	true	lineage2	true	true	true	true	true	true	false	true	true	true	true	false	false
SAMEA8718630	ERR8975502	WGS	CTB/NICD	ERX5543734	Illumina HiSeq 4000	PAIRED	RANDOM	GENOMIC	ILLUMINA	ERS6403075	ERP128647	['ERR8975502','project.Wellcome_clinical_isolates_site10','experiment.14524','PRJEB44577','ERX5543734','SAMEA8718630','ERS6403075','26339599','773351','ERP128647','sample.14524','run.14524.1']		2022-03-15T07:28:00.000000+0000			ZAF	Africa						S				S	S	S	S	S				S		S	S	S	S	S	S	422	422507100	188766112	PRJEB44577	CRyPTIC_reuse_table		99.64	1583807	55	lineage4.3.2.1	Sensitive	tuberculosis: unclassified		Mycobacterium tuberculosis		['CRyPTIC_CTB-NICD','CRyPTIC_reuse_table','diff','tbprofiler','input']	99.64	55	true	lineage4	true	true	true	true	true	true	false	true	true	true	false	false	false
SAMEA7526374	ERR4797821	WGS	FOUNDATION FOR MEDICAL RESEARCH INDIA	ERX4667239	NextSeq 500	PAIRED	RANDOM	GENOMIC	ILLUMINA	ERS5282847	ERP124850	['773292','ERR4797821','sample.10811','experiment.10811','22459937','PRJEB41116','ERX4667239','ERS5282847','ERP124850','project.Mumbai','run.10811','SAMEA7526374']		2021-11-09T22:58:00.000000+0000			IND	Asia	Mumbai					S	S			I	I	R	S	S				R		S	S	S	R	S	R	451	451777800	192407637	PRJEB41116	['Walker_2022','CRyPTIC_reuse_table']		99.27	1705531	52	lineage3	Pre-XDR-TB	tuberculosis: unclassified		Mycobacterium tuberculosis		['CRyPTIC_IND','CRyPTIC_reuse_table','tbprofiler','Walker_2022','diff','input']	99.27	52	true	lineage3	true	true	true	true	true	true	false	true	true	true	false	false	false
SAMEA7545389	ERR4811886	WGS	UNIVERSIDAD PERUANA CAYETANO HEREDIA	ERX4681876	Illumina HiSeq 4000	PAIRED	RANDOM	GENOMIC	ILLUMINA	ERS5302046	ERP124939	['SAMEA7545389','ERS5302046','ERR4811886','PRJEB41199','project.Peru_Wellcome','773301','run.25122','22464779','experiment.25122','ERP124939','ERX4681876','sample.25122']	2018	2021-11-10T06:58:00.000000+0000			PER	South America						S				S	S	S	S	S				S		S	S	S	S	S	S	464	464699400	217218505	PRJEB41199	['Walker_2022','CRyPTIC_reuse_table']		99.64	1614491	55	lineage4.1.2.1	Sensitive	tuberculosis: unclassified		Mycobacterium tuberculosis		['tbprofiler','diff','input','Walker_2022','CRyPTIC_UPCH','CRyPTIC_reuse_table','standford']	99.64	55	true	lineage4	true	true	true	true	true	true	true	true	true	true	false	false	false
SAMEA3558403	ERR1034870	WGS	LSHTM	ERX1113668	Illumina MiSeq	PAIRED		GENOMIC	ILLUMINA	ERS865552	ERP011639	['ena-STUDY-LSHTM-18-08-2015-18:02:02:463-104','ERS865552','ena-RUN-LSHTM-25-09-2015-14:04:49:437-295','ERP011639','4154699','PRJEB10385','ena-EXPERIMENT-LSHTM-25-09-2015-14:04:49:437-295','ERR1034870','297845','mtb295','ERX1113668','SAMEA3558403']		2015-12-10T05:05:00.000000+0000			PRT	Europe						S	S		R		R		R		R	R										506	506693200	332612120	PRJEB10385	Coll_2018		99.77	1683445	39	lineage4.3.4.2	Pre-XDR-TB	tuberculosis: human-adapted	L4.3.4.2	Mycobacterium tuberculosis		['input','diff','Coll_2018','Napier_2020','tbprofiler']	99.77	39	true	lineage4	true	true	true	true	true	true	false	true	true	true	false	false	false
SAMEA7553934	ERR4820567	WGS	PUBLIC HEALTH ENGLAND	ERX4690409	Illumina HiSeq 2500	PAIRED	RANDOM	GENOMIC	ILLUMINA	ERS5310579	ERP124941	['run.23388','ERR4820567','ERP124941','773303','project.PHE-TB','SAMEA7553934','experiment.23388','sample.23388','PRJEB41201','ERX4690409','ERS5310579','22473329']		2021-11-11T01:47:00.000000+0000			GBR	Europe										S		S						S								287	287221104	126970114	PRJEB41201	Walker_2022		98.63	2772119	53	lineage3	Sensitive	tuberculosis: unclassified		Mycobacterium tuberculosis		['tbprofiler','CRyPTIC_PHE','input','diff','Walker_2022']	98.63	53	true	lineage3	true	true	true	true	true	true	false	true	true	true	false	false	false
SAMEA7548544	ERR4815184	WGS	PUBLIC HEALTH ENGLAND	ERX4685026	Illumina HiSeq 2500	PAIRED	RANDOM	GENOMIC	ILLUMINA	ERS5305196	ERP124941	['PRJEB41201','SAMEA7548544','project.PHE-TB','run.18004','ERS5305196','22467941','ERX4685026','sample.18004','ERP124941','ERR4815184','773303','experiment.18004']		2021-11-10T13:10:00.000000+0000			GBR	Europe										S		S						S								364	364577390	174966192	PRJEB41201	Walker_2022		99.15	1728864	38	lineage4.8	Sensitive	tuberculosis: unclassified		Mycobacterium tuberculosis		['tbprofiler','Walker_2022','input','diff','CRyPTIC_PHE']	99.15	38	true	lineage4	true	true	true	true	true	true	false	true	true	true	false	false	false
SAMEA8718824	ERR8975698	WGS	CTB/NICD	ERX5543928	Illumina NovaSeq 6000	PAIRED	RANDOM	GENOMIC	ILLUMINA	ERS6403269	ERP128647	['ERX5543928','experiment.29153','26339793','ERS6403269','ERR8975698','SAMEA8718824','773351','project.Wellcome_clinical_isolates_site10','ERP128647','sample.29153','PRJEB44577','run.29153.1']		2022-03-15T07:35:00.000000+0000			ZAF	Africa						R				R	R	R	R	R				R		S	S	S	R	S	R	780	780904654	261926066	PRJEB44577	CRyPTIC_reuse_table		99.8	1841113	64	lineage4.3.3	Pre-XDR-TB	tuberculosis: unclassified		Mycobacterium tuberculosis		['diff','CRyPTIC_reuse_table','CRyPTIC_CTB-NICD','input','tbprofiler']	99.8	64	true	lineage4	true	true	true	true	true	true	false	true	true	true	false	false	false
SAMEA3558262	ERR1034729	WGS	LSHTM	ERX1113527	Illumina MiSeq	PAIRED		GENOMIC	ILLUMINA	ERS865411	ERP011639	['ena-RUN-LSHTM-25-09-2015-14:04:49:427-154','mtb154','ERX1113527','ERR1034729','ERP011639','ena-EXPERIMENT-LSHTM-25-09-2015-14:04:49:427-154','4154558','SAMEA3558262','PRJEB10385','ERS865411','297845','ena-STUDY-LSHTM-18-08-2015-18:02:02:463-104']		2015-12-10T05:28:00.000000+0000			PER	South America							S	S		S		R						S	R							319	319522980	203314345	PRJEB10385	Coll_2018		99.65	1109715	26	lineage4.8	HR-TB	tuberculosis: human-adapted	L4.8	Mycobacterium tuberculosis		['tbprofiler','Napier_2020','Coll_2018','diff','input']	99.65	26	true	lineage4	true	true	true	true	true	true	false	true	true	true	false	false	false
SAMN08629341	SRR6797446	WGS	SAN RAFFAELE	SRX3756251	Illumina HiSeq 2500	PAIRED	RANDOM	GENOMIC	ILLUMINA	SRS3011946	SRP128089	['SRR6797446','SRS3011946','132792','bp0','132792_WGS','SRP128089','SRX3756251','PRJNA428596','428596','132792_210916_BGD_210916_100.gatk.bam','SAMN08629341','8629341']		2018-03-02T06:23:00.000000+0000			BGD	Asia			Homo sapiens	3	human					S		S		S				S	S				S			416	416550967	197385463	PRJNA428596	CRyPTIC_WHO2021_PMC7612554		99.73	1525351	34	lineage4.3.4.2	Sensitive	tuberculosis: unclassified		Mycobacterium tuberculosis		['Walker_2022','tbprofiler','diff','input']	99.73	34	true	lineage4	true	true	true	true	true	true	false	true	true	true	true	false	false
SAMEA3450074	ERR2517552	WGS	RIVM	ERX2536768	Illumina HiSeq 2500	PAIRED	RANDOM	GENOMIC	ILLUMINA	ERS2402230	ERP107973	['experiment.9587','sample.9587','10126889','ERX2536768','PRJEB26002','project.First_10k_genomes_study_set_10','ERR2517552','493040','SAMEA3450074','run.9587','ERS2402230','ERP107973']		2021-10-23T20:16:00.000000+0000			NLD	Europe										S		S					S	S	S							487	487387519	244616796	PRJEB26002	Walker_2022		99.2	1801222	48	lineage4.1.2.1	Sensitive	tuberculosis: human-adapted	L4.1.2.1	Mycobacterium tuberculosis		['input','diff','tbprofiler','Walker_2022','CRyPTIC_RIVM','Napier_2020']	99.2	48	true	lineage4	true	true	true	true	true	true	false	true	true	true	false	false	false
SAMN07658570	SRR6044959	WGS	MODMEDMICOXFORD	SRX3191887	Illumina MiSeq	PAIRED	RANDOM	GENOMIC	ILLUMINA	SRS2519641	SRP117784	['7658570','PRJNA401515','SAMN07658570','SRP117784','SRS2519641','401515','SRR6044959','SRX3191887','MMMOSAM:c87a4f09-1f86-456c-a4a7-4eade89e6a92','MMMOSRA:c87a4f09-1f86-456c-a4a7-4eade89e6a92']	2016	2017-10-27T16:06:00.000000+0000			GBR	Europe	Oxford		Homo sapiens	3	human					S		R					S	S								344	344495631	214328477	PRJNA401515	CRyPTIC_WHO2021_PMC7612554		99.79	1876321	63	lineage4.6.2.2	HR-TB	tuberculosis: human-adapted	L4.6.2.2	Mycobacterium tuberculosis		['Napier_2020','diff','input','Walker_2022','tbprofiler']	99.79	63	true	lineage4	true	true	true	true	true	true	true	true	true	true	true	false	false
SAMEA1102553	ERR2510683	WGS	SAN RAFFAELE SCIENTIFIC INSTITUTE	ERX2530098	Illumina MiniSeq	PAIRED	RANDOM	GENOMIC	ILLUMINA	ERS2394999	ERP107941	['project.First_10k_genomes_study_set_3','10121311','sample.3693','experiment.3693','SAMEA1102553','ERR2510683','493033','ERP107941','ERX2530098','PRJEB25972','run.3693','ERS2394999']		2022-07-18T16:04:00.000000+0000			ITA	Europe						S				I	R	R	S	R			S	R	R	S	S	S	R	S	R	551	551513850	241480552	PRJEB25972	['Walker_2022','CRyPTIC_reuse_table']		96.45	1605124	50	lineage4.1.2	Pre-XDR-TB	tuberculosis: human-adapted	L4.1.2	Mycobacterium tuberculosis		['tbprofiler','Napier_2020','diff','CRyPTIC_SanRaffaele','Walker_2022','CRyPTIC_reuse_table','input']	96.45	50	true	lineage4	true	true	true	true	true	true	false	true	true	true	false	false	false
SAMEA7561533	ERR4829095	WGS	SAN RAFFAELE SCIENTIFIC INSTITUTE	ERX4699079	NextSeq 500	PAIRED	RANDOM	GENOMIC	ILLUMINA	ERS5318168	ERP124983	['project.Italy','ERR4829095','22477102','sample.16304','773309','SAMEA7561533','ERX4699079','ERP124983','run.16304','ERS5318168','PRJEB41242','experiment.16304']		2021-11-11T07:03:00.000000+0000			DJI	Africa						R				R	R	R	R	R				R		S	S	S	R	S	R	604	604391074	252734472	PRJEB41242	['CRyPTIC_reuse_table','Walker_2022']		99.23	1726787	38	lineage1.1.2	Pre-XDR-TB	tuberculosis: unclassified		Mycobacterium tuberculosis		['tbprofiler','diff','CRyPTIC_reuse_table','input','CRyPTIC_SanRaffaele','Walker_2022']	99.23	38	true	lineage1	true	true	true	true	true	true	false	true	true	true	false	false	false
SAMEA104326163	ERR2145487	WGS	LSHTM	ERX2202020	Illumina HiSeq 2000	PAIRED		GENOMIC	ILLUMINA	ERS1951141	ERP012255	['314057','ena-EXPERIMENT-LSHTM-30-09-2017-12:09:51:257-3','ena-STUDY-LSHTM-24-09-2015-16:14:02:946-458','SAMEA104326163','ERR2145487','ena-RUN-LSHTM-30-09-2017-12:09:51:257-3','MTB_Saudi__1356_MTB-Pool59_3499__L3_ATGCCTAA_L003','7726775','ERS1951141','ERP012255','ERX2202020','PRJEB10950']		2017-10-07T10:49:00.000000+0000														S		S						S	S							1411	1411130000	983727455	PRJEB10950	Coll_2018		99.82	996087	23	lineage4.6.2.2	Sensitive	tuberculosis: human-adapted	L4	Mycobacterium tuberculosis		['Menardo_2021','Coll_2018','diff','tbprofiler','input']	99.82	23	true	lineage4	true	true	true	true	true	true	false	false	true	false	false	false	false
SAMEA8718852	ERR8975726	WGS	CTB/NICD	ERX5543956	Illumina NovaSeq 6000	PAIRED	RANDOM	GENOMIC	ILLUMINA	ERS6403297	ERP128647	['SAMEA8718852','ERP128647','project.Wellcome_clinical_isolates_site10','26339821','ERS6403297','sample.29272','experiment.29272','PRJEB44577','run.29272.1','ERR8975726','773351','ERX5543956']		2022-03-15T07:38:00.000000+0000			ZAF	Africa						S				S	S	S	S	S				S		S	S	S	S	S	S	796	796838778	266400807	PRJEB44577	CRyPTIC_reuse_table		99.54	1844640	64	lineage2.2.1.1	RR-TB	tuberculosis: unclassified		Mycobacterium tuberculosis		['CRyPTIC_reuse_table','tbprofiler','input','diff','CRyPTIC_CTB-NICD']	99.54	64	true	lineage2	true	true	true	true	true	true	false	true	true	true	false	false	false
SAMEA8741745	ERR8665967	WGS	PHS SWEDEN	ERX8324398	Illumina HiSeq 2500	PAIRED	RANDOM	GENOMIC	ILLUMINA	ERS6421327	ERP135611	['ERR8665967','experiment.30361','project.Belarus_site11','PRJEB51021','ERP135611','sample.30361','run.30361.1','ERX8324398','26335005','SAMEA8741745','ERS6421327','811911']		2022-03-15T06:19:00.000000+0000			BEL	Europe						R				R	R	R	R	R				R		R	R	R	R	R	R	809	809722098	266544554	PRJEB51021	CRyPTIC_reuse_table		99.48	1856335	58	lineage2.2.1	Pre-XDR-TB	tuberculosis: unclassified		Mycobacterium tuberculosis		['CRyPTIC_reuse_table','CRyPTIC_PHS_Sweden_Belarus','diff','input','tbprofiler']	99.48	58	true	lineage2	true	true	true	true	true	true	false	true	true	true	false	false	false
SAMEA8718446	ERR8975194	WGS	CTB/NICD	ERX5543550	Illumina HiSeq 4000	PAIRED	RANDOM	GENOMIC	ILLUMINA	ERS6402891	ERP128647	['sample.14340','SAMEA8718446','project.Wellcome_clinical_isolates_site10','ERR8975194','ERX5543550','26339416','ERP128647','ERS6402891','run.14340.1','experiment.14340','773351','PRJEB44577']		2022-03-15T07:20:00.000000+0000			ZAF	Africa						S				S	S	S	S	S				S		S	S	S	S	S	S	391	391051500	167385816	PRJEB44577	CRyPTIC_reuse_table		99.73	1687672	58	lineage4.3.4.2.1	Sensitive	tuberculosis: unclassified		Mycobacterium tuberculosis		['tbprofiler','diff','input','CRyPTIC_CTB-NICD','CRyPTIC_reuse_table']	99.73	58	true	lineage4	true	true	true	true	true	true	false	true	true	true	false	false	false
SAMEA7526665	ERR4798111	WGS	FOUNDATION FOR MEDICAL RESEARCH INDIA	ERX4667530	NextSeq 500	PAIRED	RANDOM	GENOMIC	ILLUMINA	ERS5283138	ERP124850	['PRJEB41116','project.Mumbai','773292','ERX4667530','run.13540','ERS5283138','experiment.13540','SAMEA7526665','ERP124850','sample.13540','22460228','ERR4798111']		2021-11-09T23:10:00.000000+0000			IND	Asia	Mumbai					S	S			I	R	R	S	S				R		S	S	S	R	S	R	450	450106840	192330286	PRJEB41116	['Walker_2022','CRyPTIC_reuse_table']		99.6	1779970	57	lineage4.8	Pre-XDR-TB	tuberculosis: unclassified		Mycobacterium tuberculosis		['diff','input','CRyPTIC_reuse_table','tbprofiler','Walker_2022','CRyPTIC_IND']	99.6	57	true	lineage4	true	true	true	true	true	true	false	true	true	true	false	false	false
SAMEA8742438	ERR5918108	WGS	CTB/NICD	ERX5559200	Illumina HiSeq 4000	PAIRED	RANDOM	GENOMIC	ILLUMINA	ERS6422019	ERP128679	['ERP128679','PRJEB44608','sample.25329','ERX5559200','run.25329','ERR5918108','SAMEA8742438','experiment.25329','ERS6422019','project.CTB_NICD_Wellcome_site10','773352','22480229']		2021-11-11T13:00:00.000000+0000			ZAF	Africa						S				S	S	R	S	S				S		S	S	S	S	S	S	443	443319000	206423204	PRJEB44608	['Walker_2022','CRyPTIC_reuse_table']		99.79	1637218	56	lineage4.3.2.1	HR-TB	tuberculosis: unclassified		Mycobacterium tuberculosis		['tbprofiler','Walker_2022','input','CRyPTIC_CTB-NICD','diff','CRyPTIC_reuse_table']	99.79	56	true	lineage4	true	true	true	true	true	true	false	true	true	true	false	false	false
SAMN08629547	SRR6797356	WGS	SAN RAFFAELE	SRX3756341	Illumina HiSeq 2500	PAIRED	RANDOM	GENOMIC	ILLUMINA	SRS3012036	SRP128089	['140932_210916_BGD_210916_100.gatk.bam','PRJNA428596','SRS3012036','SAMN08629547','SRX3756341','140932','140932_WGS','SRP128089','428596','bp0','8629547','SRR6797356']		2018-03-02T06:10:00.000000+0000			BGD	Asia			Homo sapiens	3	human					S		S		S				S	S				S			290	290540700	128458184	PRJNA428596	CRyPTIC_WHO2021_PMC7612554		99.32	1915717	43	lineage1.1.3.1	Sensitive	tuberculosis: human-adapted	L1.1.3	Mycobacterium tuberculosis		['input','Walker_2022','diff','Menardo_2021','tbprofiler']	99.32	43	true	lineage1	true	true	true	true	true	true	false	true	true	true	true	false	false
SAMEA7526292	ERR4797739	WGS	FOUNDATION FOR MEDICAL RESEARCH INDIA	ERX4667157	NextSeq 500	PAIRED	RANDOM	GENOMIC	ILLUMINA	ERS5282765	ERP124850	['experiment.10729','project.Mumbai','PRJEB41116','run.10729','ERX4667157','773292','ERS5282765','22459855','SAMEA7526292','ERP124850','ERR4797739','sample.10729']		2021-11-09T22:51:00.000000+0000			IND	Asia	Mumbai					S	S			R	R	R	S	S				R		S	S	S	S	S	S	468	468090000	218439467	PRJEB41116	['CRyPTIC_reuse_table','Walker_2022']		99.41	1483551	46	lineage3.1	Pre-XDR-TB	tuberculosis: unclassified		Mycobacterium tuberculosis		['CRyPTIC_reuse_table','input','Walker_2022','tbprofiler','diff','CRyPTIC_IND']	99.41	46	true	lineage3	true	true	true	true	true	true	false	true	true	true	false	false	false
SAMEA2535136	ERR553100	WGS	FZB	ERX512169	Illumina HiSeq 2500	PAIRED		GENOMIC	ILLUMINA	ERS458538	ERP010814	['ena-STUDY-FZB-22-06-2015-17:16:39:392-292','ERS458538','ERR553100','287903','ERP010814','11584-07_genoscreen_genoscreen_2013-10-31_101bp','11584-07','3794328','SAMEA2535136','ERX512169','PRJEB9680']		2015-06-25T07:14:00.000000+0000			DEU	Europe										S		S					S	S	S							1099	1099962720	715536965	PRJEB9680	CRyPTIC_WHO2021_PMC7612554		99.51	1508080	32	lineage3	Sensitive	tuberculosis: human-adapted	L3	Mycobacterium tuberculosis		['diff','input','tbprofiler','Menardo_2021','Napier_2020','Walker_2022','Menardo_2018']	99.51	32	true	lineage3	true	true	true	true	true	true	false	true	true	true	false	false	false
SAMEA7556020	ERR4822598	WGS	IML GAUTING	ERX4692588	NextSeq 500	PAIRED	RANDOM	GENOMIC	ILLUMINA	ERS5312662	ERP124950	['ERS5312662','ERX4692588','experiment.26377','PRJEB41210','project.Cryptic_4th','ERR4822598','ERP124950','773306','SAMEA7556020','run.26377','sample.26377','22475374']		2021-11-11T03:15:00.000000+0000			DEU	Europe						S				R	R	R	S	S				R		S	S	S	S	S	S	546	546422059	235277140	PRJEB41210	['CRyPTIC_reuse_table','Walker_2022']		99.83	1700767	58	lineage4.3.3	MDR-TB	tuberculosis: unclassified		Mycobacterium tuberculosis		['input','diff','Walker_2022','CRyPTIC_Gauting','tbprofiler','CRyPTIC_reuse_table']	99.83	58	true	lineage4	true	true	true	true	true	true	false	true	true	true	false	false	false
SAMEA7562065	ERR4829626	WGS	SAN RAFFAELE SCIENTIFIC INSTITUTE	ERX4699610	NextSeq 500	PAIRED	RANDOM	GENOMIC	ILLUMINA	ERS5318699	ERP124983	['ERX4699610','experiment.30925','project.Italy','773309','ERR4829626','sample.30925','PRJEB41242','run.30925','ERP124983','22477633','SAMEA7562065','ERS5318699']		2021-11-11T07:57:00.000000+0000			ITA	Europe										S		S					S	S	S							471	471574574	213351009	PRJEB41242	Walker_2022		99.11	1602249	51	lineage4.7	Sensitive	tuberculosis: unclassified		Mycobacterium tuberculosis		['CRyPTIC_SanRaffaele','tbprofiler','input','diff','Walker_2022']	99.11	51	true	lineage4	true	true	true	true	true	true	false	true	true	true	false	false	false
SAMEA7552339	ERR4818974	WGS	PUBLIC HEALTH ENGLAND	ERX4688816	Illumina MiSeq	PAIRED	RANDOM	GENOMIC	ILLUMINA	ERS5308986	ERP124941	['PRJEB41201','773303','ERP124941','experiment.21794','ERR4818974','sample.21794','ERX4688816','run.21794','22471731','project.PHE-TB','ERS5308986','SAMEA7552339']		2021-11-10T20:15:00.000000+0000			GBR	Europe										S		S					S	S								211	211059140	131090653	PRJEB41201	Walker_2022		99.72	1172496	37	lineage4.8	Sensitive	tuberculosis: unclassified		Mycobacterium tuberculosis		['diff','CRyPTIC_PHE','Walker_2022','tbprofiler','input']	99.72	37	true	lineage4	true	true	true	true	true	true	false	true	true	true	false	false	false
SAMEA7528906	ERR4800321	WGS	FOUNDATION FOR MEDICAL RESEARCH INDIA	ERX4669736	NextSeq 500	PAIRED	RANDOM	GENOMIC	ILLUMINA	ERS5285376	ERP124850	['PRJEB41116','ERX4669736','run.30541','22462450','sample.30541','project.Mumbai','SAMEA7528906','773292','ERS5285376','experiment.30541','ERR4800321','ERP124850']		2021-11-10T02:14:00.000000+0000			IND	Asia	Mumbai					S	S				R	R	S	R				R			S		R	S		458	458088000	203858129	PRJEB41116	Walker_2022		99.51	1638285	54	lineage2.2.1	Pre-XDR-TB	tuberculosis: unclassified		Mycobacterium tuberculosis		['CRyPTIC_IND','tbprofiler','input','Walker_2022','diff']	99.51	54	true	lineage2	true	true	true	true	true	true	false	true	true	true	false	false	false
SAMEA1708482	ERR245682	WGS	SC	ERX220216	Illumina HiSeq 2000	PAIRED	RANDOM	GENOMIC	ILLUMINA	ERS019939	ERP000436	['SC_EXP_5964_4#1','Whole_genome_sequencing_of_Mycobacterium_tuberculosis_from_a_population_in_Malawi___transmission_dynamics_and_associations_with_HIV-sc-2010-12-14','ERS019939','M6009539-sc-2011-01-27-1026726','1984270','ERX220216','ERR245682','SAMEA1708482','PRJEB2358','ERP000436','SC_RUN_5964_4#1','203880']	2006	2013-03-20T19:19:00.000000+0000			MWI	Africa		sputum	Homo sapiens	3	human							S						S								1685	1685877900	1046311325	PRJEB2358	Coll_2018		99.36	1088438	18	lineage3	Other	tuberculosis: human-adapted	L3	Mycobacterium tuberculosis		['Coll_2018','Napier_2020','tbprofiler','input','diff']	99.36	18	true	lineage3	true	true	true	true	true	true	true	true	true	true	true	false	false
SAMN08708620	SRR6832214	WGS	SAN RAFFAELE	SRX3788176	Illumina HiSeq 2500	PAIRED	RANDOM	GENOMIC	ILLUMINA	SRS3040842	SRP128089	['164-3739_WGS','PRJNA428596','164-3739','SAMN08708620','164-3739_090816_UKR_090816_100.gatk.bam','428596','bp0','SRX3788176','SRP128089','8708620','SRR6832214','SRS3040842']		2018-03-14T10:08:00.000000+0000			UKR	Europe			Homo sapiens	3	human	S	S			S		S	S					S	S				S			311	311152821	150219118	PRJNA428596	CRyPTIC_WHO2021_PMC7612554		95.15	2486414	53	lineage4.2.1.1	Sensitive	tuberculosis: unclassified		Mycobacterium tuberculosis		['tbprofiler','diff','Walker_2022','input']	95.15	53	true	lineage4	true	true	true	true	true	true	false	true	true	true	true	false	false
SAMEA7550235	ERR4816873	WGS	PUBLIC HEALTH ENGLAND	ERX4686715	Illumina MiSeq	PAIRED	RANDOM	GENOMIC	ILLUMINA	ERS5306885	ERP124941	['project.PHE-TB','PRJEB41201','run.19693','sample.19693','ERX4686715','experiment.19693','ERR4816873','22469630','ERP124941','SAMEA7550235','773303','ERS5306885']		2021-11-10T16:29:00.000000+0000			GBR	Europe										S		S					S	S								431	431368857	273963641	PRJEB41201	Walker_2022		99.43	1603040	52	lineage2.2.1	Sensitive	tuberculosis: unclassified		Mycobacterium tuberculosis		['Walker_2022','tbprofiler','CRyPTIC_PHE','diff','input']	99.43	52	true	lineage2	true	true	true	true	true	true	false	true	true	true	false	false	false
SAMN07236472	SRR5709788	WGS	MAHIDOL UNIVERSITY	SRX2930589	Illumina HiSeq 2000	PAIRED	RANDOM	GENOMIC	ILLUMINA	SRS2293304	SRP109608	['390471','PRJNA390471','SRP109608','SAMN07236472','HS007-PE-R00009_AH2J2MBBXX.WMB459-GCCATGTC_S234_L004_R2.fastq','PRJNA390052','SRR5709788','SRS2293304','SRX2930589','WMB459_CSF-3518','7236472']	2004	2017-06-19T11:03:00.000000+0000		13.7563 N 100.5018 E	THA	Asia	Bangkok	cerebrospinal fluid	Homo sapiens	3	human					S		S						S	S							968	968826600	425801706	PRJNA390471	CRyPTIC_WHO2021_PMC7612554		99.6	1591700	55	lineage2.2.1	Sensitive	tuberculosis: human-adapted	L2.2.1	Mycobacterium tuberculosis		['tbprofiler','Napier_2020','input','Menardo_2021','diff','Walker_2022']	99.6	55	true	lineage2	true	true	true	true	true	true	true	true	true	true	true	false	false
SAMEA7562248	ERR4829809	WGS	SAN RAFFAELE SCIENTIFIC INSTITUTE	ERX4699793	NextSeq 500	PAIRED	RANDOM	GENOMIC	ILLUMINA	ERS5318882	ERP124983	['ERP124983','PRJEB41242','run.31108','ERX4699793','sample.31108','experiment.31108','ERR4829809','project.Italy','ERS5318882','SAMEA7562248','22477816','773309']		2021-11-11T08:03:00.000000+0000			ITA	Europe										S		S					S	S	R							861	861615809	346277214	PRJEB41242	Walker_2022		99.51	1736733	50	lineage4.3.3	Sensitive	tuberculosis: unclassified		Mycobacterium tuberculosis		['CRyPTIC_SanRaffaele','input','diff','tbprofiler','Walker_2022']	99.51	50	true	lineage4	true	true	true	true	true	true	false	true	true	true	false	false	false
SAMN03653218	SRR2024911	WGS	FUDAN UNIVERSITY	SRX1027304	Illumina HiSeq 2000	PAIRED	size fractionation	GENOMIC	ILLUMINA	SRS935951	SRP058221	['SRR2024911','3653218','SAMN03653218','PRJNA283583','SRP058221','09_1011','SRX1027304','SRS935951','09_1011_sort.bam','283583','18']	2009			31.20155 N 121.73582 E	CHN	Asia	Shanghai	sputum	Homo sapiens	3	human					R		R						R	R							1797	1797350205	494605229	PRJNA283583	CRyPTIC_WHO2021_PMC7612554		99.42	1951423	41	lineage2.2.1	Pre-XDR-TB	tuberculosis: human-adapted	L2.2.1	Mycobacterium tuberculosis		['diff','tbprofiler','Walker_2022','Napier_2020','input']	99.42	41	true	lineage2	true	true	true	true	true	true	true	true	true	true	true	false	false
SAMN01908809	SRR671785	WGS	BGI	SRX225099	Illumina HiSeq 2000	PAIRED	PCR	GENOMIC	ILLUMINA	SRS388878	SRP018402	['SRX225099','BGI-FCD03GVACXX-110617-L7-LN081','BGI_LN081_MYCsdlDBXDFAPEI-130_110617','PRJNA187550','SRR671785','SRP018402','1908809','SRS388878','SAMN01908809','187550','BGI_LN081']		2015-09-05T07:17:00.000000+0000			CHN	Asia							S					R	R						R				R			528	528000120	307490421	PRJNA187550	CRyPTIC_WHO2021_PMC7612554		99.48	1826743	38	lineage2.2.1	Pre-XDR-TB	tuberculosis: human-adapted	L2.2.1	Mycobacterium tuberculosis		['diff','Walker_2022','Napier_2020','tbprofiler','input']	99.48	38	true	lineage2	true	true	true	true	true	true	false	true	true	true	false	false	false
SAMEA1556543	ERR181837	WGS	SC	ERX157947	Illumina HiSeq 2000	PAIRED	RANDOM	GENOMIC	ILLUMINA	ERS142362	ERP001072	['SC_RUN_8233_6#68','204548','ERS142362','SC_EXP_8233_6#68','PRJEB2794','SAMEA1556543','9012704-sc-2012-05-29T15:14:05Z-1429277','1779149','ERX157947','ERP001072','ERR181837','Karonga_Prevention_Study__KPS____whole_genome_sequ','Karonga_Prevention_Study__KPS____whole_genome_sequencing_in_a_whole_population-sc-2011-12-13T10:33:26Z-2066']	2008	2012-10-23T11:56:00.000000+0000			MWI	Africa	Karonga	sputum	Homo sapiens	3	human							S						S								306	306739000	154500510	PRJEB2794	Coll_2018		99.52	2712775	62	lineage4.6.1.2	Sensitive	tuberculosis: human-adapted	L4.6.1.2	Mycobacterium tuberculosis		['input','Napier_2020','Menardo_2018','Menardo_2021','tbprofiler','diff','Karonga_Prevention_Study','Coll_2018']	99.52	62	true	lineage4	true	true	true	true	true	true	true	true	true	true	true	false	false
SAMEA104362405	ERR2184564	WGS	UNIVERSIDAD PERUANA CAYETANO HEREDIA, PERU	ERX2240731	Illumina HiSeq 4000	PAIRED	RANDOM	GENOMIC	ILLUMINA	ERS1987383	ERP104985	['project.Peru-set1-Tandem','ERS1987383','ERR2184564','PRJEB23245','12061795','548708','ERP104985','sample.852','run.852','ERX2240731','experiment.852','SAMEA104362405']		2021-10-17T08:42:00.000000+0000			PER	South America						S				S	S	S	S	S				S		S	S	S	S	S	S	594	594097800	254918924	PRJEB23245	['Walker_2022','CRyPTIC_reuse_table']		99.68	1720270	59	lineage2.2.1	Sensitive	tuberculosis: unclassified		Mycobacterium tuberculosis		['input','CRyPTIC_reuse_table','diff','Walker_2022','CRyPTIC_UPCH','tbprofiler']	99.68	59	true	lineage2	true	true	true	true	true	true	false	true	true	true	false	false	false
SAMEA1569363	ERR212090	WGS	SC	ERX186755	Illumina HiSeq 2000	PAIRED	RANDOM	GENOMIC	ILLUMINA	ERS153941	ERP001072	['ERS153941','204548','ERP001072','ERX186755','SC_RUN_8524_1#5','1838589','SAMEA1569363','Karonga_Prevention_Study__KPS____whole_genome_sequencing_in_a_whole_population-sc-2011-12-13T10:33:26Z-2066','99009333-sc-2012-07-06T11:32:31Z-1447975','PRJEB2794','ERR212090','Karonga_Prevention_Study__KPS____whole_genome_sequ','SC_EXP_8524_1#5']	1999	2012-12-22T15:34:00.000000+0000			MWI	Africa	Karonga	sputum	Homo sapiens	3	human							S					S	S								804	804156600	426174847	PRJEB2794	Coll_2018		99.26	1670937	38	lineage1.2.2.1	Sensitive	tuberculosis: human-adapted	L1.3.1	Mycobacterium tuberculosis		['Karonga_Prevention_Study','input','Menardo_2018','diff','Napier_2020','nextstrain_global_tree','tbprofiler','Coll_2018']	99.26	38	true	lineage1	true	true	true	true	true	true	true	true	true	true	true	false	false
SAMN03648657	SRR2101410	WGS	UNIVERSITY OF OXFORD	SRX1096104	Illumina HiSeq 2500	PAIRED	RANDOM	GENOMIC	ILLUMINA	SRS991088	SRP061066	['SRR2101410','PRJNA282721','3648657','SAMN03648657','SRX1096104','282721','SRP061066','98ced4a5-8ce0-4af5-afa0-97547cf5d738','98ced4a5-8ce0-4af5-afa0-97547cf5d738_R00000039_v3.bam','SRS991088']		2015-07-23T19:25:00.000000+0000			ZAF	Africa						S	S			S		S	S	S			S	S	S				S			370	370570825	255250901	PRJNA282721	CRyPTIC_WHO2021_PMC7612554		99.58	552595	32	lineage4.3.4.1	Sensitive	tuberculosis: human-adapted	L4.3.4.1	Mycobacterium tuberculosis		['input','Napier_2020','diff','tbprofiler','Menardo_2018','Menardo_2021','Walker_2022']	99.58	32	true	lineage4	true	true	true	true	true	true	false	true	true	true	false	false	false
SAMN08708403	SRR6831817	WGS	SAN RAFFAELE	SRX3787977	Illumina HiSeq 2500	PAIRED	RANDOM	GENOMIC	ILLUMINA	SRS3040643	SRP128089	['13-2442_WGS','SRS3040643','SRX3787977','8708403','13-2442_090816_UKR_090816_100.gatk.bam','13-2442','SRP128089','SRR6831817','428596','PRJNA428596','bp0','SAMN08708403']		2018-03-14T09:17:00.000000+0000			UKR	Europe			Homo sapiens	3	human	S	S			S		R	S	S			S	S	R				S			227	227105469	103701134	PRJNA428596	CRyPTIC_WHO2021_PMC7612554		99.57	1888000	40	lineage2.2.1	HR-TB	tuberculosis: unclassified		Mycobacterium tuberculosis		['tbprofiler','Walker_2022','diff','input']	99.57	40	true	lineage2	true	true	true	true	true	true	false	true	true	true	true	false	false
SAMEA7550832	ERR4817469	WGS	PUBLIC HEALTH ENGLAND	ERX4687311	Illumina MiSeq	PAIRED	RANDOM	GENOMIC	ILLUMINA	ERS5307481	ERP124941	['SAMEA7550832','experiment.20289','project.PHE-TB','22470226','ERP124941','ERX4687311','sample.20289','ERS5307481','ERR4817469','PRJEB41201','773303','run.20289']		2021-11-10T18:02:00.000000+0000			GBR	Europe										S		S					S	S								371	371014083	243440182	PRJEB41201	Walker_2022		99.41	1431695	48	lineage3	Sensitive	tuberculosis: unclassified		Mycobacterium tuberculosis		['input','tbprofiler','Walker_2022','diff','CRyPTIC_PHE']	99.41	48	true	lineage3	true	true	true	true	true	true	false	true	true	true	false	false	false
SAMN08709153	SRR6832649	WGS	SAN RAFFAELE	SRX3788928	Illumina HiSeq 2500	PAIRED	RANDOM	GENOMIC	ILLUMINA	SRS3041593	SRP128089	['SAMN08709153','77-4032_090816_UKR_090816_100.gatk.bam','SRR6832649','77-4032','PRJNA428596','SRX3788928','8709153','SRP128089','428596','77-4032_WGS','bp0','SRS3041593']		2018-03-14T10:40:00.000000+0000			UKR	Europe			Homo sapiens	3	human	S	S			S		S	S					S	R				S			266	266611518	125121945	PRJNA428596	CRyPTIC_WHO2021_PMC7612554		99.45	2217979	47	lineage2.2.1	Other	tuberculosis: unclassified		Mycobacterium tuberculosis		['diff','Walker_2022','input','tbprofiler']	99.45	47	true	lineage2	true	true	true	true	true	true	false	true	true	true	true	false	false
SAMEA1102713	ERR2510745	WGS	SAN RAFFAELE SCIENTIFIC INSTITUTE	ERX2530160	Illumina MiniSeq	PAIRED	RANDOM	GENOMIC	ILLUMINA	ERS2395061	ERP107941	['ERR2510745','project.First_10k_genomes_study_set_3','SAMEA1102713','493033','run.3755','sample.3755','10121373','ERX2530160','PRJEB25972','experiment.3755','ERS2395061','ERP107941']		2021-10-23T14:08:00.000000+0000			ITA	Europe										S		S					S	S								209	209907947	95370990	PRJEB25972	Walker_2022		93.16	2382790	41	lineage4.1.2	Sensitive	tuberculosis: human-adapted	L4.1.2	Mycobacterium tuberculosis		['CRyPTIC_SanRaffaele','input','Walker_2022','diff','tbprofiler','Napier_2020']	93.16	41	true	lineage4	true	true	true	true	true	true	false	true	true	true	false	false	false
SAMEA3359384	ERR2516204	WGS	GENOSCREEN	ERX2535420	Illumina HiSeq 2500	PAIRED	RANDOM	GENOMIC	ILLUMINA	ERS2400882	ERP107970	['ERX2535420','ERS2400882','run.8598','project.First_10k_genomes_study_set_7','PRJEB25999','10125542','ERR2516204','experiment.8598','ERP107970','SAMEA3359384','sample.8598','493037']		2022-07-23T23:22:00.000000+0000			BEL	Europe										S		S					S	S								631	631872974	326380035	PRJEB25999	Walker_2022		99.39	1763906	39	lineage4.1.2.1	Sensitive	tuberculosis: human-adapted	L4.1.2.1	Mycobacterium tuberculosis		['input','Walker_2022','diff','Napier_2020','CRyPTIC_Genoscreen','tbprofiler']	99.39	39	true	lineage4	true	true	true	true	true	true	false	true	true	true	false	false	false
SAMEA1117965	ERR2512784	WGS	PHE	ERX2531994	Illumina HiSeq 2000	PAIRED	RANDOM	GENOMIC	ILLUMINA	ERS2397374	ERP107961	['run.4397','ERR2512784','experiment.4397','sample.4397','10121911','project.First_10k_genomes_study_set_4','SAMEA1117965','493034','PRJEB25991','ERS2397374','ERP107961','ERX2531994']		2021-10-23T15:08:00.000000+0000			GBR	Europe	England									S		S					S	S								622	622982400	442643493	PRJEB25991	Walker_2022		99.4	1825368	40	lineage3	Sensitive	tuberculosis: human-adapted	L3	Mycobacterium tuberculosis		['CRyPTIC_PHE','tbprofiler','diff','Napier_2020','input','Walker_2022']	99.4	40	true	lineage3	true	true	true	true	true	true	false	true	true	true	false	false	false
SAMEA1118513	ERR2513332	WGS	PHE	ERX2532542	Illumina MiSeq	PAIRED	RANDOM	GENOMIC	ILLUMINA	ERS2397922	ERP107961	['experiment.5083','10122459','project.First_10k_genomes_study_set_4','ERX2532542','run.5083','ERR2513332','ERS2397922','ERP107961','sample.5083','PRJEB25991','493034','SAMEA1118513']		2021-10-23T16:04:00.000000+0000			GBR	Europe	England									S							S	S								171	171775176	104967546	PRJEB25991	Walker_2022		99.23	901461	30	lineage3.1.2	Sensitive	tuberculosis: human-adapted	L3.1.2	Mycobacterium tuberculosis		['CRyPTIC_PHE','tbprofiler','Walker_2022','Napier_2020','input','diff']	99.23	30	true	lineage3	true	true	true	true	true	true	false	true	true	true	false	false	false
SAMEA1117730	ERR2512549	WGS	PHE	ERX2531759	Illumina MiSeq	PAIRED	RANDOM	GENOMIC	ILLUMINA	ERS2397139	ERP107961	['SAMEA1117730','493034','ERR2512549','PRJEB25991','ERS2397139','experiment.4110','run.4110','sample.4110','ERX2531759','10121676','project.First_10k_genomes_study_set_4','ERP107961']		2022-07-23T22:18:00.000000+0000			GBR	Europe	England									S		S					R	S								207	207565544	114368672	PRJEB25991	Walker_2022		99.5	1268359	42	La1.2.BCG	Other	tuberculosis: unclassified		Mycobacterium tuberculosis		['diff','Napier_2020','input','tbprofiler','CRyPTIC_PHE','Walker_2022']	99.5	42	true	La1	true	true	true	true	true	true	false	true	true	true	false	false	false
SAMN03647932	SRR2100759	WGS	UNIVERSITY OF OXFORD	SRX1095453	Illumina HiSeq 2500	PAIRED	RANDOM	GENOMIC	ILLUMINA	SRS991574	SRP061066	['SAMN03647932','SRP061066','PRJNA282721','C00014559','bc2ad82b-5ec1-428f-bd7f-d937799b63cd_R00000039_v3.bam','282721','SRR2100759','SRS991574','SRX1095453','3647932']		2015-07-23T22:36:00.000000+0000			GBR	Europe										S		S					S	S								504	504002000	365028606	PRJNA282721	CRyPTIC_WHO2021_PMC7612554		99.62	1750984	38	lineage4.6.3	Sensitive	tuberculosis: human-adapted	L4.6.3	Mycobacterium tuberculosis		['Napier_2020','Menardo_2018','Walker_2022','tbprofiler','Menardo_2021','input','diff']	99.62	38	true	lineage4	true	true	true	true	true	true	false	true	true	true	false	false	false
SAMEA1556548	ERR181861	WGS	SC	ERX157971	Illumina HiSeq 2000	PAIRED	RANDOM	GENOMIC	ILLUMINA	ERS142386	ERP001072	['SAMEA1556548','Karonga_Prevention_Study__KPS____whole_genome_sequ','Karonga_Prevention_Study__KPS____whole_genome_sequencing_in_a_whole_population-sc-2011-12-13T10:33:26Z-2066','SC_RUN_8233_6#92','1779165','ERR181861','204548','ERP001072','ERX157971','ERS142386','9012720-sc-2012-05-29T15:14:23Z-1429301','PRJEB2794','SC_EXP_8233_6#92']	2009	2012-10-23T12:00:00.000000+0000			MWI	Africa	Karonga	sputum	Homo sapiens	3	human					S		R					S	R	R							450	450475200	224355134	PRJEB2794	Coll_2018		99.81	1806211	42	lineage4.3.4.2.1	MDR-TB	tuberculosis: human-adapted	L4.3.4.2.1	Mycobacterium tuberculosis		['Coll_2018','Karonga_Prevention_Study','tbprofiler','Napier_2020','input','Menardo_2021','Menardo_2018','diff']	99.81	42	true	lineage4	true	true	true	true	true	true	true	true	true	true	true	false	false
SAMN03648994	SRR2101747	WGS	UNIVERSITY OF OXFORD	SRX1096441	Illumina HiSeq 2500	PAIRED	RANDOM	GENOMIC	ILLUMINA	SRS990913	SRP061066	['SRP061066','SRR2101747','PRJNA282721','SAMN03648994','bdbe3155-ef08-4540-8844-a13922feb043','bdbe3155-ef08-4540-8844-a13922feb043_R00000039_v3.bam','3648994','SRS990913','282721','SRX1096441']		2015-07-23T23:29:00.000000+0000			ZAF	Africa						S	S			S		S	S	S			S	S	S				S			611	611713539	404052894	PRJNA282721	CRyPTIC_WHO2021_PMC7612554		99.53	1079584	65	lineage4.1.1.3	Sensitive	tuberculosis: human-adapted	L4.1.1.3	Mycobacterium tuberculosis		['Menardo_2021','diff','Menardo_2018','input','Walker_2022','Napier_2020','tbprofiler']	99.53	65	true	lineage4	true	true	true	true	true	true	false	true	true	true	false	false	false
SAMEA7547564	ERR4814058	WGS	BRAZIL	ERX4684048	Illumina HiSeq 4000	PAIRED	RANDOM	GENOMIC	ILLUMINA	ERS5304218	ERP124940	['ERX4684048','773302','project.Brazil','sample.16931','SAMEA7547564','experiment.16931','ERS5304218','run.16931','PRJEB41200','ERP124940','ERR4814058','22466957']	2017	2021-11-10T11:03:00.000000+0000			BRA	South America						S				S	S	S	S	S				S		S	S	S	S	S	S	365	365162100	166086377	PRJEB41200	['Walker_2022','CRyPTIC_reuse_table']		99.52	1672976	61	lineage4.3.2	Sensitive	tuberculosis: unclassified		Mycobacterium tuberculosis		['CRyPTIC_reuse_table','Walker_2022','diff','input','CRyPTIC_BRA','standford','tbprofiler']	99.52	61	true	lineage4	true	true	true	true	true	true	true	true	true	true	false	false	false
SAMEA7525459	ERR4796917	WGS	FOUNDATION FOR MEDICAL RESEARCH INDIA	ERX4666332	NextSeq 500	PAIRED	RANDOM	GENOMIC	ILLUMINA	ERS5281933	ERP124850	['22459023','project.Mumbai','ERR4796917','sample.1642','run.1642','ERX4666332','PRJEB41116','ERS5281933','773292','SAMEA7525459','experiment.1642','ERP124850']		2021-11-09T22:03:00.000000+0000			IND	Asia	Mumbai					R	R			R	S	R	R	R				R		S	S	S	R	S	R	464	464037000	207199966	PRJEB41116	['Walker_2022','CRyPTIC_reuse_table']		99.47	1534915	47	lineage2.2.1	Pre-XDR-TB	tuberculosis: unclassified		Mycobacterium tuberculosis		['CRyPTIC_reuse_table','Walker_2022','diff','tbprofiler','CRyPTIC_IND','input']	99.47	47	true	lineage2	true	true	true	true	true	true	false	true	true	true	false	false	false
SAMEA2534666	ERR552463	WGS	FZB	ERX511532	Illumina MiSeq	PAIRED		GENOMIC	ILLUMINA	ERS458068	ERP005779	['ERP005779','SAMEA2534666','ERS458068','ERR552463','5243034','8581-09','ena-STUDY-FZB-08-05-2014-02:23:48:240-40','ERX511532','8581-09_lib997_miseq_r0079_301bp','PRJEB6273','325612']		2016-06-16T02:58:00.000000+0000			SWZ	Africa						S				S		R					R	R	R				S			432	432169539	269994508	PRJEB6273	CRyPTIC_WHO2021_PMC7612554		99.8	1107559	72	lineage4.8.1	MDR-TB	tuberculosis: human-adapted	L4.8.1	Mycobacterium tuberculosis		['Walker_2022','Napier_2020','diff','tbprofiler','input']	99.8	72	true	lineage4	true	true	true	true	true	true	false	true	true	true	false	false	false
SAMN07236467	SRR5709804	WGS	MAHIDOL UNIVERSITY	SRX2930573	Illumina HiSeq 2000	PAIRED	RANDOM	GENOMIC	ILLUMINA	SRS2293283	SRP109608	['390471','SAMN07236467','HS007-PE-R00009_AH2J2MBBXX.WMB452-CGCTAATG_S228_L004_R1.fastq','PRJNA390471','SRX2930573','WMB452_CSF-3367','SRR5709804','7236467','SRP109608','SRS2293283','PRJNA390052']	2004	2017-06-19T11:02:00.000000+0000		13.7563 N 100.5018 E	THA	Asia	Bangkok	cerebrospinal fluid	Homo sapiens	3	human					S		S						S	S							787	787055700	349452534	PRJNA390471	CRyPTIC_WHO2021_PMC7612554		99.59	1577903	54	lineage2.2.1	Sensitive	tuberculosis: human-adapted	L2.2.1	Mycobacterium tuberculosis		['Walker_2022','Menardo_2021','tbprofiler','Napier_2020','input','diff']	99.59	54	true	lineage2	true	true	true	true	true	true	true	true	true	true	true	false	false
SAMN08215200	SRR6397528	WGS	BC CENTRE FOR DISEASE CONTROL PUBLIC HEALTH LABORATORY	SRX3490630	HiSeq X Ten	PAIRED	RANDOM	GENOMIC	ILLUMINA	SRS2774510	SRP119652	['SRX3490630','BC10-Mtb138','SRS2774510','BC10-Mtb138_1.fastq.gz','SAMN08215200','SRR6397528','8215200','413593','SRP119652','PRJNA413593']	2010	2017-12-23T13:26:00.000000+0000		49.15 N 123.7 W	CAN	North America	British Columbia		Homo sapiens	3	human					S		S						S	S							727	727728500	318644609	PRJNA413593	CRyPTIC_WHO2021_PMC7612554		99.48	1885297	53	lineage2.2.1	Sensitive	tuberculosis: human-adapted	L2	Mycobacterium tuberculosis		['diff','input','Napier_2020','tbprofiler','Walker_2022']	99.48	53	true	lineage2	true	true	true	true	true	true	true	true	true	true	true	false	false
SAMEA7544068	ERR4811008	WGS	CCDC	ERX4679454	HiSeq X Ten	PAIRED	RANDOM	GENOMIC	ILLUMINA	ERS5300726	ERP124934	['project.CDC_22','sample.12583','run.12583','ERR4811008','22463902','ERP124934','773297','PRJEB41194','ERS5300726','ERX4679454','experiment.12583','SAMEA7544068']		2021-11-10T05:11:00.000000+0000			CHN	Asia						S	S			S	S	S	S	S				S	S	S	S	S	S	S	S	1266	1266118500	533038922	PRJEB41194	['Walker_2022','CRyPTIC_reuse_table']		99.6	1776299	60	lineage2.2.1	Sensitive	tuberculosis: unclassified		Mycobacterium tuberculosis		['CRyPTIC_reuse_table','input','tbprofiler','diff','CRyPTIC_CCDC_CDC_22','Walker_2022']	99.6	60	true	lineage2	true	true	true	true	true	true	false	true	true	true	false	false	false
SAMEA7550086	ERR4816724	WGS	PUBLIC HEALTH ENGLAND	ERX4686566	Illumina HiSeq 2500	PAIRED	RANDOM	GENOMIC	ILLUMINA	ERS5306736	ERP124941	['ERS5306736','sample.19544','22469481','PRJEB41201','773303','project.PHE-TB','run.19544','experiment.19544','ERR4816724','ERP124941','SAMEA7550086','ERX4686566']		2021-11-10T16:25:00.000000+0000			GBR	Europe										S		S						S								378	378803615	162707275	PRJEB41201	Walker_2022		99.59	1754345	40	lineage4.8	Sensitive	tuberculosis: unclassified		Mycobacterium tuberculosis		['tbprofiler','input','CRyPTIC_PHE','diff','Walker_2022']	99.59	40	true	lineage4	true	true	true	true	true	true	false	true	true	true	false	false	false
SAMEA961676	ERR038259	WGS	SC	ERX015455	Illumina HiSeq 2000	PAIRED	RANDOM	GENOMIC	ILLUMINA	ERS024243	ERP000276	['SC_EXP_6174_1#7','PRJEB2221','Bir_56-sc-2011-03-07-1093524','ERP000276','SC_RUN_6174_1#7','673051','Mycobacterium tuberculosis pilot-sc-2010-07-26','ERS024243','ERR038259','203976','ERX015455','SAMEA961676']	2008	2014-09-01T05:36:00.000000+0000			GBR	Europe	Midlands		Homo sapiens	3	human					S		S					S	S								985	985050300	541875800	PRJEB2221	CRyPTIC_WHO2021_PMC7612554		98.84	1373680	22	lineage1.2.2.1	Sensitive	tuberculosis: human-adapted	L1.3.1	Mycobacterium tuberculosis		['Menardo_2018','nextstrain_global_tree','tbprofiler','Napier_2020','input','Walker_2022','diff']	98.84	22	true	lineage1	true	true	true	true	true	true	true	true	true	true	true	false	false
SAMEA2709660	ERR2515116	WGS	CTB/NICD	ERX2534330	Illumina MiSeq	PAIRED	RANDOM	GENOMIC	ILLUMINA	ERS2399721	ERP107968	['ERS2399721','project.First_10k_genomes_study_set_5','experiment.7340','ERX2534330','SAMEA2709660','10124460','PRJEB25997','sample.7340','ERP107968','run.7340','493035','ERR2515116']		2021-10-23T18:17:00.000000+0000			ZAF	Africa						S	S			S		S	S				S	S	S				S			544	544722417	350188786	PRJEB25997	Walker_2022		99.51	1300749	74	lineage4.1.1.3	Sensitive	tuberculosis: human-adapted	L4.1.1.3	Mycobacterium tuberculosis		['diff','CRyPTIC_CTB-NICD','tbprofiler','Napier_2020','Walker_2022','input']	99.51	74	true	lineage4	true	true	true	true	true	true	false	true	true	true	false	false	false
SAMEA3445053	ERR2517189	WGS	RIVM	ERX2536405	Illumina HiSeq 2500	PAIRED	RANDOM	GENOMIC	ILLUMINA	ERS2401867	ERP107973	['sample.8491','ERX2536405','ERR2517189','ERP107973','run.8491','10126526','PRJEB26002','ERS2401867','project.First_10k_genomes_study_set_10','493040','SAMEA3445053','experiment.8491']		2021-10-23T20:17:00.000000+0000			NLD	Europe										S		S					S	S	S							630	630828150	300811025	PRJEB26002	Walker_2022		99.35	1861837	47	lineage3	Sensitive	tuberculosis: human-adapted	L3	Mycobacterium tuberculosis		['input','CRyPTIC_RIVM','Napier_2020','tbprofiler','diff','Walker_2022']	99.35	47	true	lineage3	true	true	true	true	true	true	false	true	true	true	false	false	false
SAMN07659031	SRR6046389	WGS	MODMEDMICOXFORD	SRX3193517	Illumina MiSeq	PAIRED	RANDOM	GENOMIC	ILLUMINA	SRS2520270	SRP117784	['SRX3193517','7659031','MMMOSAM:9299ca9b-ca38-4c10-b08c-465083a22e03','PRJNA401515','SRS2520270','401515','MMMOSRA:9299ca9b-ca38-4c10-b08c-465083a22e03','SRR6046389','SRP117784','SAMN07659031']	2016	2017-10-27T18:30:00.000000+0000			GBR	Europe	Oxford		Homo sapiens	3	human					S		S					S	S								329	329332903	203037221	PRJNA401515	CRyPTIC_WHO2021_PMC7612554		99.52	1773035	60	lineage4.1.1.1	Sensitive	tuberculosis: human-adapted	L4.1.1.1	Mycobacterium tuberculosis		['diff','Walker_2022','Napier_2020','input','tbprofiler']	99.52	60	true	lineage4	true	true	true	true	true	true	true	true	true	true	true	false	false
SAMN08892482	SRR6964624	WGS	SAN RAFFAELE	SRX3906435	Illumina HiSeq 2500	PAIRED	RANDOM	GENOMIC	ILLUMINA	SRS3142526	SRP128089	['8892482','132077_WGS','bp0','SRX3906435','SRR6964624','PRJNA428596','SRS3142526','428596','132077_060916_100.gatk.bam','SAMN08892482','132077','SRP128089']		2018-04-09T04:29:00.000000+0000			PAK	Asia			Homo sapiens	3	human		S			S		S	S	S				S	S				S			397	397661301	176030518	PRJNA428596	CRyPTIC_WHO2021_PMC7612554		99.51	1326748	29	lineage3	Sensitive	tuberculosis: human-adapted	L3	Mycobacterium tuberculosis		['Menardo_2021','tbprofiler','Walker_2022','diff','input']	99.51	29	true	lineage3	true	true	true	true	true	true	false	true	true	true	true	false	false
SAMN08708508	SRR6831862	WGS	SAN RAFFAELE	SRX3787932	Illumina HiSeq 2500	PAIRED	RANDOM	GENOMIC	ILLUMINA	SRS3040598	SRP128089	['428596','144-3514_090816_UKR_090816_100.gatk.bam','8708508','PRJNA428596','SRX3787932','bp0','SAMN08708508','SRR6831862','144-3514_WGS','SRS3040598','SRP128089','144-3514']		2018-03-14T09:20:00.000000+0000			UKR	Europe			Homo sapiens	3	human	R	R			R		R	R	S			R	R	R				R			213	213097476	99671321	PRJNA428596	CRyPTIC_WHO2021_PMC7612554		99.36	1760224	37	lineage2.2.1	Pre-XDR-TB	tuberculosis: unclassified		Mycobacterium tuberculosis		['input','Walker_2022','diff','tbprofiler']	99.36	37	true	lineage2	true	true	true	true	true	true	false	true	true	true	true	false	false
SAMEA1016187	ERR067687	WGS	SC	ERX045550	Illumina HiSeq 2000	PAIRED	RANDOM	GENOMIC	ILLUMINA	ERS053714	ERP000192	['PRJEB2138','ERS053714','ERR067687','Variation discovery in Russian TB isolates-sc-2010','ERP000192','ERX045550','203970','1626T-sc-2011-09-07T13:19:54Z-1276534','SAMEA1016187','777013','Variation discovery in Russian TB isolates-sc-2010-04-20','SC_EXP_6954_8#64','SC_RUN_6954_8#64']	2009	2014-09-13T12:15:00.000000+0000			RUS	Europe	Samara		Homo sapiens	3	human	S	S			R		R		S				R	R				S			305	305869800	164496634	PRJEB2138	CRyPTIC_WHO2021_PMC7612554		99.52	2952281	67	lineage2.2.1	MDR-TB	tuberculosis: human-adapted	L2.2.1	Mycobacterium tuberculosis		['input','diff','Menardo_2018','Walker_2022','tbprofiler','Napier_2020']	99.52	67	true	lineage2	true	true	true	true	true	true	true	true	true	true	true	false	false
SAMEA3316431	ERR2516111	WGS	FISABIO	ERX2535327	Illumina MiSeq	PAIRED	RANDOM	GENOMIC	ILLUMINA	ERS2400789	ERP107969	['ERR2516111','10125449','run.8566','project.First_10k_genomes_study_set_6','SAMEA3316431','ERS2400789','experiment.8566','493036','ERX2535327','PRJEB25998','ERP107969','sample.8566']		2021-10-23T19:19:00.000000+0000			ESP	Europe										S		S					S	R	S							629	629966514	431736631	PRJEB25998	Walker_2022		99.01	1161880	52	lineage4.1.2.1	RR-TB	tuberculosis: human-adapted	L4.1.2.1	Mycobacterium tuberculosis		['input','diff','Napier_2020','Walker_2022','CRyPTIC_FISABIO_10K_set6','tbprofiler']	99.01	52	true	lineage4	true	true	true	true	true	true	false	true	true	true	false	false	false
SAMEA7547548	ERR4814042	WGS	BRAZIL	ERX4684032	Illumina HiSeq 4000	PAIRED	RANDOM	GENOMIC	ILLUMINA	ERS5304202	ERP124940	['experiment.16915','ERR4814042','project.Brazil','SAMEA7547548','PRJEB41200','sample.16915','773302','ERX4684032','ERP124940','22466941','run.16915','ERS5304202']	2018	2021-11-10T11:03:00.000000+0000			BRA	South America						S				S	S	S	S	S				S		S	S	S	S	S	S	467	467435400	208536893	PRJEB41200	['Walker_2022','CRyPTIC_reuse_table']		99.63	1687001	61	lineage4.3.4.1	Sensitive	tuberculosis: unclassified		Mycobacterium tuberculosis		['standford','Walker_2022','diff','CRyPTIC_reuse_table','tbprofiler','CRyPTIC_BRA','input']	99.63	61	true	lineage4	true	true	true	true	true	true	true	true	true	true	false	false	false
SAMEA7554195	ERR4820828	WGS	PUBLIC HEALTH ENGLAND	ERX4690670	Illumina HiSeq 2500	PAIRED	RANDOM	GENOMIC	ILLUMINA	ERS5310840	ERP124941	['ERR4820828','sample.23649','run.23649','22473590','project.PHE-TB','ERX4690670','ERS5310840','773303','experiment.23649','ERP124941','SAMEA7554195','PRJEB41201']		2021-11-11T01:59:00.000000+0000			GBR	Europe										S		R						S								423	423245918	203961878	PRJEB41201	Walker_2022		99.51	1797340	41	lineage4.1.1.3	HR-TB	tuberculosis: unclassified		Mycobacterium tuberculosis		['diff','input','CRyPTIC_PHE','Walker_2022','tbprofiler']	99.51	41	true	lineage4	true	true	true	true	true	true	false	true	true	true	false	false	false
SAMEA3170453	ERR2515400	WGS	CTB/NICD	ERX2534614	Illumina MiSeq	PAIRED	RANDOM	GENOMIC	ILLUMINA	ERS2400005	ERP107968	['PRJEB25997','ERX2534614','493035','run.7624','SAMEA3170453','ERR2515400','10124744','ERS2400005','ERP107968','experiment.7624','project.First_10k_genomes_study_set_5','sample.7624']		2021-10-23T18:13:00.000000+0000			ZAF	Africa						S	S			R		R	S				R	S	S				S			183	183773532	113152110	PRJEB25997	Walker_2022		99.66	495288	27	lineage4.3.3	MDR-TB	tuberculosis: human-adapted	L4.3.3	Mycobacterium tuberculosis		['input','CRyPTIC_CTB-NICD','tbprofiler','Walker_2022','diff','Napier_2020']	99.66	27	true	lineage4	true	true	true	true	true	true	false	true	true	true	false	false	false
SAMEA7551887	ERR4818523	WGS	PUBLIC HEALTH ENGLAND	ERX4688365	Illumina HiSeq 2500	PAIRED	RANDOM	GENOMIC	ILLUMINA	ERS5308535	ERP124941	['773303','run.21343','ERS5308535','sample.21343','ERP124941','ERX4688365','PRJEB41201','project.PHE-TB','22471280','SAMEA7551887','experiment.21343','ERR4818523']		2021-11-10T20:12:00.000000+0000			GBR	Europe						S	S			S	R	R	S	S				R					S	S		518	518046723	242517906	PRJEB41201	Walker_2022		99.36	1770664	40	lineage1.2.1.2.1	MDR-TB	tuberculosis: unclassified		Mycobacterium tuberculosis		['tbprofiler','Walker_2022','CRyPTIC_PHE','input','diff']	99.36	40	true	lineage1	true	true	true	true	true	true	false	true	true	true	false	false	false
SAMN21616252	SRR16058107	WGS	PUBLIC HEALTH ONTARIO	SRX12344561	Illumina MiSeq	PAIRED	RANDOM	GENOMIC	ILLUMINA	SRS10316941	SRP338617	['bp0','766079','SRR16058107','2010-067_R1.fastq.gz','SAMN21616252','SRP338617','SRS10316941','2010-067','SRX12344561','PRJNA766079','21616252']	2010	2021-09-24T21:49:00.000000+0000			CAN	North America	Ontario		Homo sapiens	3	human					S		S					S	S								609	609139595	395212936	PRJNA766079	CRyPTIC_WHO2021_PMC7612554		99.48	1432392	47	lineage3	Sensitive	tuberculosis: unclassified		Mycobacterium tuberculosis		['Walker_2022','diff','tbprofiler','input']	99.48	47	true	lineage3	true	true	true	true	true	true	true	true	true	true	true	false	false
SAMEA10030626	ERR7911751	WGS	FZB	ERX7479148	NextSeq 500	PAIRED		GENOMIC	ILLUMINA	ERS7708833	ERP132622	['ena-STUDY-FZB-22-10-2021-10:26:06:450-343','794636','ena-EXPERIMENT-FZB-05-01-2022-10:45:57:332-909','ERS7708833','ERP132622','ERX7479148','ena-RUN-FZB-05-01-2022-10:45:57:332-909','24682593','PRJEB48275','FND-66','SAMEA10030626','ERR7911751']		2022-07-28T01:21:00.000000+0000			ZAF	Africa						S				S		S	S	S				S								571	571615191	248212246	PRJEB48275	Finci_2022		99.52	1653298	57	lineage4.1.2	Sensitive	tuberculosis: human-adapted	L4.1.2	Mycobacterium tuberculosis		['Finci_2022','input','diff','tbprofiler']	99.52	57	true	lineage4	true	true	true	true	true	true	false	true	true	true	false	false	false
SAMEA1015969	ERR067580	WGS	SC	ERX045443	Illumina HiSeq 2000	PAIRED	RANDOM	GENOMIC	ILLUMINA	ERS053607	ERP000192	['SC_RUN_6954_1#53','Variation discovery in Russian TB isolates-sc-2010-04-20','SAMEA1015969','SC_EXP_6954_1#53','Variation discovery in Russian TB isolates-sc-2010','776906','ERP000192','ERX045443','203970','PRJEB2138','ERS053607','0177T-sc-2011-09-07T13:18:50Z-1276427','ERR067580']	2008	2014-09-13T12:42:00.000000+0000			RUS	Europe	Samara		Homo sapiens	3	human					S		S						S	S							342	342452800	188218216	PRJEB2138	CRyPTIC_WHO2021_PMC7612554		99.51	3282296	75	lineage2.2.1	Sensitive	tuberculosis: human-adapted	L2.2.1	Mycobacterium tuberculosis		['Napier_2020','tbprofiler','Menardo_2018','Walker_2022','input','diff']	99.51	75	true	lineage2	true	true	true	true	true	true	true	true	true	true	true	false	false
SAMEA7524970	ERR4796514	WGS	FOUNDATION FOR MEDICAL RESEARCH INDIA	ERX4665928	NextSeq 500	PAIRED	RANDOM	GENOMIC	ILLUMINA	ERS5281445	ERP124850	['ERR4796514','ERX4665928','ERP124850','sample.1239','project.Mumbai','SAMEA7524970','773292','experiment.1239','22458535','PRJEB41116','run.1239','ERS5281445']		2021-11-09T21:52:00.000000+0000			IND	Asia	Mumbai					S	S			R	S	R	S	S				R		S	S	S	S	S	R	396	396990600	170471799	PRJEB41116	['CRyPTIC_reuse_table','Walker_2022']		99.56	1690674	56	lineage2.2.1	MDR-TB	tuberculosis: unclassified		Mycobacterium tuberculosis		['diff','CRyPTIC_reuse_table','tbprofiler','Walker_2022','CRyPTIC_IND','input']	99.56	56	true	lineage2	true	true	true	true	true	true	false	true	true	true	false	false	false
SAMN02894336	SRR1510048	WGS	PUBLIC HEALTH ONTARIO	SRX648752	Illumina HiSeq 2500	PAIRED	RANDOM	GENOMIC	ILLUMINA	SRS656060	SRP044223	['SAMN02894336','PRJNA254678','Illumina_Mtb_Manila_strain13','SRR1510048','254678','SRX648752','Mtb_Manila_13','Illumina_Mtb_Manila_strain13_files','SRS656060','2894336','SRP044223']	2012	2014-07-10T14:00:00.000000+0000		43.70 N 79.40 W	CAN	North America	Ontario	As reported: ORH	Homo sapiens	3	human					S		S					S	S								597	597510950	424650089	PRJNA254678	CRyPTIC_WHO2021_PMC7612554		99.27	1335792	30	lineage1.2.1.2.1	Sensitive	tuberculosis: human-adapted	L1	Mycobacterium tuberculosis	Manila	['Menardo_2021','Walker_2022','Menardo_2018','diff','tbprofiler','input']	99.27	30	true	lineage1	true	true	true	true	true	true	true	true	true	true	true	false	false
SAMEA1101748	ERR2510450	WGS	SAN RAFFAELE SCIENTIFIC INSTITUTE	ERX2529865	NextSeq 500	PAIRED	RANDOM	GENOMIC	ILLUMINA	ERS2394766	ERP107941	['project.First_10k_genomes_study_set_3','sample.3460','10121078','ERS2394766','493033','SAMEA1101748','PRJEB25972','ERP107941','run.3460','ERX2529865','ERR2510450','experiment.3460']		2022-07-23T22:18:00.000000+0000			PAK	Asia						S				R	S	R	S	S				R	S	S	S	S	S	S	R	336	336866080	146331829	PRJEB25972	['Walker_2022','CRyPTIC_reuse_table']		99.62	1930800	62	lineage3	MDR-TB	tuberculosis: human-adapted	L3	Mycobacterium tuberculosis		['tbprofiler','Napier_2020','input','Walker_2022','diff','CRyPTIC_SanRaffaele','CRyPTIC_reuse_table']	99.62	62	true	lineage3	true	true	true	true	true	true	false	true	true	true	false	false	false
SAMEA95535418	ERR1873547	WGS	UNIVERSITY OF CAPE TOWN	ERX1934072	Illumina HiSeq 2000	PAIRED	size fractionation	GENOMIC	ILLUMINA	ERS1565495	ERP015827	['ena-RUN-UNIVERSITY OF CAPE TOWN-07-03-2017-11:20:02:665-159','ena-STUDY-UNIVERSITY OF CAPE TOWN-31-05-2016-14:43:35:710-24','ena-EXPERIMENT-UNIVERSITY OF CAPE TOWN-07-03-2017-11:20:02:665-159','6553385','ERX1934072','ERS1565495','R6768_LFO46Pool106_3312__L6_CCATCCTC_L006','ERR1873547','374682','ERP015827','PRJEB14199','SAMEA95535418']	2009	2017-03-12T14:10:00.000000+0000			ZAF	Africa		sputum	Homo sapiens	3	human	R	R		R	R	R	R	R	R	R	S	R	R	R							226	226736200	153153895	PRJEB14199	Coll_2018		99.35	1189537	26	lineage2.2.2	Pre-XDR-TB	tuberculosis: human-adapted	L2.2.2	Mycobacterium tuberculosis		['Menardo_2021','input','Nimmo_2024','Napier_2020','tbprofiler','diff','Coll_2018','R-XDR_ZAF']	99.35	26	true	lineage2	true	true	true	true	true	true	true	true	true	true	true	false	false
SAMEA7529050	ERR4800464	WGS	FOUNDATION FOR MEDICAL RESEARCH INDIA	ERX4669879	NextSeq 500	PAIRED	RANDOM	GENOMIC	ILLUMINA	ERS5285519	ERP124850	['SAMEA7529050','ERS5285519','experiment.31801','sample.31801','773292','run.31801','ERR4800464','ERP124850','PRJEB41116','22462593','project.Mumbai','ERX4669879']		2021-11-11T01:09:00.000000+0000			IND	Asia	Mumbai					S	S				S	S	S	S				S			S		S	S		552	552490200	248363240	PRJEB41116	Walker_2022		99.61	1570661	51	lineage4.8	Sensitive	tuberculosis: unclassified		Mycobacterium tuberculosis		['tbprofiler','CRyPTIC_IND','input','Walker_2022','diff']	99.61	51	true	lineage4	true	true	true	true	true	true	false	true	true	true	false	false	false
SAMEA7560699	ERR4828262	WGS	OUCRU-HCMC	ERX4698246	NextSeq 500	PAIRED	RANDOM	GENOMIC	ILLUMINA	ERS5317335	ERP124982	['ERX4698246','experiment.12034','ERP124982','22476269','project.Vietnam','run.12034','PRJEB41241','sample.12034','ERR4828262','SAMEA7560699','ERS5317335','773308']		2021-11-12T01:32:00.000000+0000			VNM	Asia	Ho Chi Minh City					S				S	S	S	S	S				S		S	S	S	S	S	S	157	157322672	73585537	PRJEB41241	['Walker_2022','CRyPTIC_reuse_table']		99.3	812476	26	lineage1.1.1.1	HR-TB	tuberculosis: unclassified		Mycobacterium tuberculosis		['CRyPTIC_OUCRU','input','tbprofiler','CRyPTIC_reuse_table','Walker_2022','diff']	99.3	26	true	lineage1	true	true	true	true	true	true	false	true	true	true	false	false	false
SAMEA3369666	ERR2516278	WGS	GENOSCREEN	ERX2535494	Illumina HiSeq 2500	PAIRED	RANDOM	GENOMIC	ILLUMINA	ERS2400956	ERP107970	['ERX2535494','project.First_10k_genomes_study_set_7','SAMEA3369666','experiment.9184','PRJEB25999','ERS2400956','ERP107970','493037','sample.9184','ERR2516278','run.9184','10125616']		2021-10-23T19:16:00.000000+0000			BEL	Europe										S		S					S	S								494	494100429	254270115	PRJEB25999	Walker_2022		99.56	1757259	40	lineage4.3.2	Sensitive	tuberculosis: human-adapted	L4.3.2	Mycobacterium tuberculosis		['Napier_2020','tbprofiler','diff','Walker_2022','input','CRyPTIC_Genoscreen']	99.56	40	true	lineage4	true	true	true	true	true	true	false	true	true	true	false	false	false
SAMN08629352	SRR6797816	WGS	SAN RAFFAELE	SRX3756477	Illumina HiSeq 2500	PAIRED	RANDOM	GENOMIC	ILLUMINA	SRS3012170	SRP128089	['bp0','SAMN08629352','132804','132804_210916_BGD_210916_100.gatk.bam','132804_WGS','SRS3012170','SRR6797816','SRP128089','SRX3756477','8629352','428596','PRJNA428596']		2018-03-02T06:40:00.000000+0000			BGD	Asia			Homo sapiens	3	human					S		R		S				S	R				S			534	534316199	254654148	PRJNA428596	CRyPTIC_WHO2021_PMC7612554		99.46	1495020	33	lineage4.1.2.1	HR-TB	tuberculosis: unclassified		Mycobacterium tuberculosis		['Walker_2022','tbprofiler','input','diff']	99.46	33	true	lineage4	true	true	true	true	true	true	false	true	true	true	true	false	false
SAMEA1119245	ERR2514064	WGS	PHE	ERX2533274	Illumina HiSeq 2500	PAIRED	RANDOM	GENOMIC	ILLUMINA	ERS2398654	ERP107961	['experiment.5991','project.First_10k_genomes_study_set_4','ERX2533274','493034','ERS2398654','sample.5991','run.5991','ERR2514064','SAMEA1119245','ERP107961','PRJEB25991','10123191']		2021-10-23T16:10:00.000000+0000			GBR	Europe	England									S		S					S	S								387	387698540	208918050	PRJEB25991	Walker_2022		99.45	1747462	59	lineage4.2.1	Sensitive	tuberculosis: human-adapted	L4.2.1	Mycobacterium tuberculosis		['Napier_2020','Walker_2022','input','tbprofiler','CRyPTIC_PHE','diff']	99.45	59	true	lineage4	true	true	true	true	true	true	false	true	true	true	false	false	false
SAMEA1530708	ERR176662	WGS	SC	ERX152808	Illumina HiSeq 2000	PAIRED	RANDOM	GENOMIC	ILLUMINA	ERS141733	ERP001072	['SC_EXP_8205_6#25','204548','SC_RUN_8205_6#25','ERR176662','ERP001072','Karonga_Prevention_Study__KPS____whole_genome_sequ','ERS141733','PRJEB2794','Karonga_Prevention_Study__KPS____whole_genome_sequencing_in_a_whole_population-sc-2011-12-13T10:33:26Z-2066','ERX152808','99004818-sc-2012-05-29T14:58:49Z-1428746','SAMEA1530708','1759867']	1999	2012-10-12T09:29:00.000000+0000			MWI	Africa	Karonga		Homo sapiens	3	human							S						S								278	278016200	136135527	PRJEB2794	Coll_2018		99.45	2458864	56	lineage3.1.1	Sensitive	tuberculosis: human-adapted	L3.1.1	Mycobacterium tuberculosis		['Coll_2018','Menardo_2021','Napier_2020','diff','Karonga_Prevention_Study','input','Menardo_2018','tbprofiler']	99.45	56	true	lineage3	true	true	true	true	true	true	true	true	true	true	true	false	false
SAMEA2534157	['ERR551737','ERR551738']	WGS		['ERX510807','ERX510806']	Illumina HiSeq 2500	PAIRED		GENOMIC	['ILLUMINA','ILLUMINA']	ERS457559		['ERP010814','ERX510806','ERR551737','287903','ERX510807','ERR551738','2989-06_lib1093_hpi_2013-11-11_150bp','3793806','ERS457559','ena-STUDY-FZB-22-06-2015-17:16:39:392-292','PRJEB9680','2989-06','2989-06_lib1093_hpi_2013-12-19_150bp','SAMEA2534157']					UZB	Asia						S	S			R		R					R	R	R				S			392	392462400	230320695	PRJEB9680	CRyPTIC_WHO2021_PMC7612554		99.53	2097757	71	lineage2.2.1	MDR-TB	tuberculosis: human-adapted	L2.2.1	Mycobacterium tuberculosis		['Napier_2020','tbprofiler','Menardo_2021','diff','input','Walker_2022']	99.53	71	true	lineage2	true	true	true	true	true	true	false	true	true	true	false	false	false
SAMN08215256	SRR6398110	WGS	BC CENTRE FOR DISEASE CONTROL PUBLIC HEALTH LABORATORY	SRX3491128	HiSeq X Ten	PAIRED	RANDOM	GENOMIC	ILLUMINA	SRS2775009	SRP119652	['BC11-Mtb103_1.fastq.gz','SRX3491128','SRS2775009','8215256','413593','BC11-Mtb103','PRJNA413593','SRP119652','SAMN08215256','SRR6398110']	2011	2017-12-21T21:54:00.000000+0000		49.15 N 123.7 W	CAN	North America	British Columbia		Homo sapiens	3	human					S		S						S	S							575	575534500	252369411	PRJNA413593	CRyPTIC_WHO2021_PMC7612554		99.48	1884532	53	lineage4.1.1.1	HR-TB	tuberculosis: human-adapted	L4	Mycobacterium tuberculosis		['Walker_2022','input','tbprofiler','diff','Napier_2020']	99.48	53	true	lineage4	true	true	true	true	true	true	true	true	true	true	true	false	false
SAMN08215161	SRR6397595	WGS	BC CENTRE FOR DISEASE CONTROL PUBLIC HEALTH LABORATORY	SRX3490563	HiSeq X Ten	PAIRED	RANDOM	GENOMIC	ILLUMINA	SRS2774444	SRP119652	['SAMN08215161','BC09-Mtb286_2.fastq.gz','8215161','SRS2774444','SRP119652','413593','PRJNA413593','BC09-Mtb286','SRX3490563','SRR6397595']	2009	2017-12-22T21:12:00.000000+0000		49.15 N 123.7 W	CAN	North America	British Columbia		Homo sapiens	3	human					S		S						S	S							771	771595250	363155340	PRJNA413593	CRyPTIC_WHO2021_PMC7612554		99.52	1824391	52	lineage4.1.1.1	Sensitive	tuberculosis: human-adapted	L4	Mycobacterium tuberculosis		['Walker_2022','diff','input','tbprofiler','Napier_2020']	99.52	52	true	lineage4	true	true	true	true	true	true	true	true	true	true	true	false	false
SAMEA3445002	ERR2517163	WGS	RIVM	ERX2536379	Illumina HiSeq 2500	PAIRED	RANDOM	GENOMIC	ILLUMINA	ERS2401841	ERP107973	['project.First_10k_genomes_study_set_10','PRJEB26002','ERR2517163','SAMEA3445002','ERP107973','run.8424','10126500','sample.8424','ERX2536379','ERS2401841','experiment.8424','493040']		2022-07-23T23:22:00.000000+0000			NLD	Europe										S		S					S	S	S							707	707377579	391780883	PRJEB26002	Walker_2022		99.31	1789107	47	lineage1.2.1.1	Sensitive	tuberculosis: human-adapted	L1.2.1	Mycobacterium tuberculosis		['input','Walker_2022','diff','tbprofiler','Napier_2020','CRyPTIC_RIVM']	99.31	47	true	lineage1	true	true	true	true	true	true	false	true	true	true	false	false	false
SAMN08708695	SRR6831735	WGS	SAN RAFFAELE	SRX3788059	Illumina HiSeq 2500	PAIRED	RANDOM	GENOMIC	ILLUMINA	SRS3040725	SRP128089	['SRP128089','8708695','SRX3788059','179-3019','SRS3040725','428596','SAMN08708695','179-3019_WGS','bp0','SRR6831735','179-3019_090816_UKR_090816_100.gatk.bam','PRJNA428596']					UKR	Europe			Homo sapiens	3	human	S	S			S		S	S	S			S	S	S				S			253	253725534	114295737	PRJNA428596	CRyPTIC_WHO2021_PMC7612554		98.85	2361153	51	lineage2.2.1	Sensitive	tuberculosis: unclassified		Mycobacterium tuberculosis		['diff','input','tbprofiler','Walker_2022']	98.85	51	true	lineage2	true	true	true	true	true	true	false	true	true	true	true	false	false
SAMEA8741971	ERR8699164	WGS	UNIVERSITY OF CAPE TOWN	ERX8356631	Illumina HiSeq 4000	PAIRED	RANDOM	GENOMIC	ILLUMINA	ERS6421553	ERP135632	['ERS6421553','run.17075.1','SAMEA8741971','811913','26335110','project.Wellcome_clinical_isolates_site20','ERX8356631','PRJEB51043','ERP135632','ERR8699164','sample.17075','experiment.17075']		2022-03-15T06:28:00.000000+0000			ZAF	Africa						S				S	S	S	S	S				S		S	S	S	S	S	S	495	495177900	218408882	PRJEB51043	CRyPTIC_reuse_table		99.62	1749699	60	lineage2.2.1.1	Sensitive	tuberculosis: unclassified		Mycobacterium tuberculosis		['input','tbprofiler','CRyPTIC_reuse_table','diff','CRyPTIC_UofCapeTown']	99.62	60	true	lineage2	true	true	true	true	true	true	false	true	true	true	false	false	false
SAMEA8718445	ERR8975193	WGS	CTB/NICD	ERX5543549	Illumina HiSeq 4000	PAIRED	RANDOM	GENOMIC	ILLUMINA	ERS6402890	ERP128647	['sample.14339','experiment.14339','26339415','project.Wellcome_clinical_isolates_site10','PRJEB44577','SAMEA8718445','run.14339.1','ERP128647','ERX5543549','ERR8975193','ERS6402890','773351']		2022-03-15T07:20:00.000000+0000			ZAF	Africa						S				S	S	S	S	S				S		S	S	S	S	S	S	428	428435400	183250388	PRJEB44577	CRyPTIC_reuse_table		99.56	1681278	57	lineage2.2.1	Sensitive	tuberculosis: unclassified		Mycobacterium tuberculosis		['tbprofiler','CRyPTIC_CTB-NICD','diff','CRyPTIC_reuse_table','input']	99.56	57	true	lineage2	true	true	true	true	true	true	false	true	true	true	false	false	false
SAMEA1119417	ERR2514236	WGS	PHE	ERX2533446	Illumina HiSeq 2000	PAIRED	RANDOM	GENOMIC	ILLUMINA	ERS2398826	ERP107961	['10123363','experiment.6216','project.First_10k_genomes_study_set_4','PRJEB25991','493034','ERR2514236','sample.6216','ERP107961','ERX2533446','SAMEA1119417','ERS2398826','run.6216']		2021-10-23T17:07:00.000000+0000			GBR	Europe	England									S		S					S	S								432	432425400	307234353	PRJEB25991	Walker_2022		99.55	1820997	41	lineage3	Sensitive	tuberculosis: human-adapted	L3	Mycobacterium tuberculosis		['Walker_2022','tbprofiler','diff','CRyPTIC_PHE','Napier_2020','input']	99.55	41	true	lineage3	true	true	true	true	true	true	false	true	true	true	false	false	false
SAMEA8718812	ERR8975686	WGS	CTB/NICD	ERX5543916	Illumina NovaSeq 6000	PAIRED	RANDOM	GENOMIC	ILLUMINA	ERS6403257	ERP128647	['ERR8975686','ERX5543916','ERS6403257','project.Wellcome_clinical_isolates_site10','773351','ERP128647','sample.29107','SAMEA8718812','26339781','experiment.29107','run.29107.1','PRJEB44577']		2022-03-15T07:34:00.000000+0000			ZAF	Africa						S				S	S	R	S	S				R		S	S	S	S	S	R	526	526598608	169247830	PRJEB44577	CRyPTIC_reuse_table		99.79	1835356	63	lineage4.3.2.1	Pre-XDR-TB	tuberculosis: unclassified		Mycobacterium tuberculosis		['CRyPTIC_reuse_table','diff','CRyPTIC_CTB-NICD','tbprofiler','input']	99.79	63	true	lineage4	true	true	true	true	true	true	false	true	true	true	false	false	false
SAMEA1707179	ERR229929	WGS	SC	ERX204480	Illumina HiSeq 2000	PAIRED	RANDOM	GENOMIC	ILLUMINA	ERS181478	ERP000192	['SC_RUN_8939_3#15','ERP000192','1922736','2492K-sc-2012-10-11T13:39:10Z-1494248','203970','PRJEB2138','SC_EXP_8939_3#15','ERR229929','Variation discovery in Russian TB isolates-sc-2010','SAMEA1707179','ERX204480','Variation discovery in Russian TB isolates-sc-2010-04-20','ERS181478']	2010	2013-02-19T02:44:00.000000+0000			RUS	Europe	Samara		Homo sapiens	3	human	S	R			R		R		R				R	R				R			423	423046800	201603355	PRJEB2138	CRyPTIC_WHO2021_PMC7612554		99.55	1804756	41	lineage2.2.1	Pre-XDR-TB	tuberculosis: human-adapted	L2.2.1	Mycobacterium tuberculosis		['Walker_2022','input','tbprofiler','Menardo_2018','Napier_2020','diff']	99.55	41	true	lineage2	true	true	true	true	true	true	true	true	true	true	true	false	false
SAMN08436276	SRR6650351	WGS	SAN RAFFAELE	SRX3627781	Illumina HiSeq 2500	PAIRED	RANDOM	GENOMIC	ILLUMINA	SRS2894567	SRP128089	['SRR6650351','8436276','bp0','131618_WGS','131618','SRP128089','PRJNA428596','131618_210916_BGD_210916_100.gatk.bam','SRX3627781','SAMN08436276','428596','SRS2894567']		2018-02-26T13:31:00.000000+0000			BGD	Asia			Homo sapiens	3	human					S		S		S				S	S				S			335	335901659	157764940	PRJNA428596	CRyPTIC_WHO2021_PMC7612554		99.61	2698192	60	lineage4.1.2.1	Sensitive	tuberculosis: unclassified		Mycobacterium tuberculosis		['Walker_2022','input','diff','tbprofiler']	99.61	60	true	lineage4	true	true	true	true	true	true	false	true	true	true	true	false	false
SAMEA7564227	ERR4831911	WGS	OUCRU-HCMC	ERX4701854	Illumina MiSeq	PAIRED	RANDOM	GENOMIC	ILLUMINA	ERS5320858	ERP125021	['ERR4831911','ERP125021','773347','SAMEA7564227','22479792','run.32850','sample.32850','project.CRyPTIC_08_02TB','ERX4701854','PRJEB41280','ERS5320858','experiment.32850']		2021-11-11T12:03:00.000000+0000			VNM	Asia						S				R	S	R	S	S				R		S	S	S	S	S	R	359	359699109	209190983	PRJEB41280	['Walker_2022','CRyPTIC_reuse_table']		99.51	2130397	70	lineage2.2.1.1	MDR-TB	tuberculosis: unclassified		Mycobacterium tuberculosis		['CRyPTIC_OUCRU','CRyPTIC_reuse_table','tbprofiler','diff','input','Walker_2022']	99.51	70	true	lineage2	true	true	true	true	true	true	false	true	true	true	false	false	false
SAMEA4772828	ERR2677436	WGS	FZB	ERX2692427	NextSeq 500	PAIRED		GENOMIC	ILLUMINA	ERS2592782	ERP109425	['486641','SAMEA4772828','55-2016','PRJEB27354','ERS2592782','9860855','ERX2692427','ena-RUN-FZB-29-06-2018-17:08:19:135-51','ERP109425','ERR2677436','ena-STUDY-FZB-19-06-2018-08:10:23:898-811','ena-EXPERIMENT-FZB-29-06-2018-17:08:19:135-51']	2016	2018-08-19T11:57:00.000000+0000			DEU	Europe										S							R									1103	1103861215	488387666	PRJEB27354	Andres_2019		99.62	1651339	57	lineage2.2.1	MDR-TB	tuberculosis: human-adapted	L2.2.1	Mycobacterium tuberculosis		['Andres_2019','diff','Nimmo_2024','Napier_2020','input','tbprofiler']	99.62	57	true	lineage2	true	true	true	true	true	true	true	true	true	true	false	false	false
SAMEA7553955	ERR4820588	WGS	PUBLIC HEALTH ENGLAND	ERX4690430	Illumina MiSeq	PAIRED	RANDOM	GENOMIC	ILLUMINA	ERS5310600	ERP124941	['22473350','sample.23409','project.PHE-TB','ERS5310600','ERR4820588','experiment.23409','run.23409','ERX4690430','773303','ERP124941','SAMEA7553955','PRJEB41201']		2021-11-11T01:54:00.000000+0000			GBR	Europe										S		S					S	S								519	519823225	304485147	PRJEB41201	Walker_2022		99.39	1738793	56	lineage4.2.1	Sensitive	tuberculosis: unclassified		Mycobacterium tuberculosis		['input','Walker_2022','CRyPTIC_PHE','diff','tbprofiler']	99.39	56	true	lineage4	true	true	true	true	true	true	false	true	true	true	false	false	false
SAMEA3316427	ERR2516107	WGS	FISABIO	ERX2535323	Illumina MiSeq	PAIRED	RANDOM	GENOMIC	ILLUMINA	ERS2400785	ERP107969	['10125445','project.First_10k_genomes_study_set_6','ERR2516107','run.8472','ERX2535323','ERP107969','experiment.8472','sample.8472','ERS2400785','493036','PRJEB25998','SAMEA3316427']		2021-10-23T19:13:00.000000+0000			ESP	Europe										S		S					S	S	S							578	578786839	210670604	PRJEB25998	Walker_2022		99.61	1771809	47	lineage4.7	Other	tuberculosis: human-adapted	L4.7	Mycobacterium tuberculosis		['Walker_2022','tbprofiler','input','Napier_2020','CRyPTIC_FISABIO_10K_set6','diff']	99.61	47	true	lineage4	true	true	true	true	true	true	false	true	true	true	false	false	false
SAMEA2534552	ERR552299	WGS	FZB	ERX511368	Illumina HiSeq 2500	PAIRED		GENOMIC	ILLUMINA	ERS457954	ERP010814	['ERP010814','PRJEB9680','3794020','7438-11_genoscreen_genoscreen_2013-10-31_101bp','ena-STUDY-FZB-22-06-2015-17:16:39:392-292','287903','7438-11','ERS457954','ERX511368','SAMEA2534552','ERR552299']		2015-06-25T07:57:00.000000+0000			DEU	Europe										S		S					S	S	S							575	575341046	374757254	PRJEB9680	CRyPTIC_WHO2021_PMC7612554		99.81	1550119	35	lineage4.8	Sensitive	tuberculosis: human-adapted	L4.8	Mycobacterium tuberculosis		['Menardo_2021','Menardo_2018','Walker_2022','tbprofiler','diff','Napier_2020','input']	99.81	35	true	lineage4	true	true	true	true	true	true	false	true	true	true	false	false	false
SAMEA8741675	ERR8665896	WGS	PHS SWEDEN	ERX8324327	Illumina HiSeq 2500	PAIRED	RANDOM	GENOMIC	ILLUMINA	ERS6421257	ERP135611	['SAMEA8741675','ERR8665896','experiment.14803','run.14803.1','26334935','ERS6421257','sample.14803','ERP135611','project.Belarus_site11','PRJEB51021','ERX8324327','811911']		2022-03-15T06:24:00.000000+0000			BEL	Europe						S				R	R	R	S	R				R		S	S	S	R	S	R	793	793530538	357979734	PRJEB51021	CRyPTIC_reuse_table		99.8	1744982	39	lineage4.3.3	Pre-XDR-TB	tuberculosis: unclassified		Mycobacterium tuberculosis		['CRyPTIC_reuse_table','input','CRyPTIC_PHS_Sweden_Belarus','tbprofiler','diff']	99.8	39	true	lineage4	true	true	true	true	true	true	false	true	true	true	false	false	false
SAMEA1119661	ERR2514480	WGS	PHE	ERX2533690	Illumina HiSeq 2500	PAIRED	RANDOM	GENOMIC	ILLUMINA	ERS2399070	ERP107961	['project.First_10k_genomes_study_set_4','ERP107961','493034','PRJEB25991','10123607','SAMEA1119661','experiment.6524','ERX2533690','ERR2514480','sample.6524','ERS2399070','run.6524']		2021-10-23T17:09:00.000000+0000			GBR	Europe	England									S		S					S	S								440	440480590	229183413	PRJEB25991	Walker_2022		99.45	1800417	60	lineage4.1.1.1	Sensitive	tuberculosis: human-adapted	L4.1.1.1	Mycobacterium tuberculosis		['Walker_2022','Napier_2020','diff','input','tbprofiler','CRyPTIC_PHE']	99.45	60	true	lineage4	true	true	true	true	true	true	false	true	true	true	false	false	false
SAMN07236347	SRR5709837	WGS	MAHIDOL UNIVERSITY	SRX2930540	Illumina HiSeq 2000	PAIRED	RANDOM	GENOMIC	ILLUMINA	SRS2293250	SRP109608	['SRS2293250','PRJNA390052','390471','HS007-PE-R00009_AH2J2MBBXX.WMB326-TGATAGAG_S105_L004_R1.fastq','PRJNA390471','SRX2930540','7236347','SRP109608','WMB326_DS-16282','SRR5709837','SAMN07236347']	2007	2017-06-19T11:03:00.000000+0000		13.7563 N 100.5018 E	THA	Asia	Bangkok	sputum	Homo sapiens	3	human					S		R						R	S							296	296019000	129958242	PRJNA390471	CRyPTIC_WHO2021_PMC7612554		99.56	1464166	50	lineage2.2.1	MDR-TB	tuberculosis: human-adapted	L2.2.1	Mycobacterium tuberculosis		['diff','Menardo_2021','Napier_2020','tbprofiler','Walker_2022','input']	99.56	50	true	lineage2	true	true	true	true	true	true	true	true	true	true	true	false	false
SAMEA1118274	ERR2513093	WGS	PHE	ERX2532303	Illumina HiSeq 2500	PAIRED	RANDOM	GENOMIC	ILLUMINA	ERS2397683	ERP107961	['493034','SAMEA1118274','ERX2532303','ERS2397683','project.First_10k_genomes_study_set_4','ERR2513093','experiment.4798','PRJEB25991','ERP107961','10122220','run.4798','sample.4798']		2022-07-23T22:19:00.000000+0000			GBR	Europe	England									S		S					S	S								598	598992236	318871445	PRJEB25991	Walker_2022		99.37	1864845	64	lineage1.2.2.2	Sensitive	tuberculosis: human-adapted	L1.3.2	Mycobacterium tuberculosis		['diff','input','CRyPTIC_PHE','Napier_2020','Walker_2022','tbprofiler']	99.37	64	true	lineage1	true	true	true	true	true	true	false	true	true	true	false	false	false
SAMEA1119634	ERR2514453	WGS	PHE	ERX2533663	Illumina HiSeq 2000	PAIRED	RANDOM	GENOMIC	ILLUMINA	ERS2399043	ERP107961	['SAMEA1119634','ERX2533663','10123580','ERR2514453','493034','ERP107961','run.6491','PRJEB25991','experiment.6491','project.First_10k_genomes_study_set_4','ERS2399043','sample.6491']		2022-07-14T09:59:00.000000+0000			GBR	Europe	England									S		S					S	S								397	397582800	282313497	PRJEB25991	Walker_2022		99.47	1827016	41	lineage4.1.1.3.1	Sensitive	tuberculosis: human-adapted	L4.1.1.3.1	Mycobacterium tuberculosis		['CRyPTIC_PHE','input','diff','Napier_2020','tbprofiler','Walker_2022']	99.47	41	true	lineage4	true	true	true	true	true	true	false	true	true	true	false	false	false
SAMEA7527573	ERR4798987	WGS	FOUNDATION FOR MEDICAL RESEARCH INDIA	ERX4668404	NextSeq 500	PAIRED	RANDOM	GENOMIC	ILLUMINA	ERS5284044	ERP124850	['ERR4798987','sample.27452','experiment.27452','773292','22461118','project.Mumbai','PRJEB41116','ERS5284044','ERX4668404','ERP124850','SAMEA7527573','run.27452']		2021-11-10T02:44:00.000000+0000			IND	Asia	Mumbai					S	S				S		S	S							S		S	S		561	561391762	244957183	PRJEB41116	Walker_2022		99.69	1618781	54	lineage4.4.1.2	Sensitive	tuberculosis: unclassified		Mycobacterium tuberculosis		['CRyPTIC_IND','diff','input','tbprofiler','Walker_2022']	99.69	54	true	lineage4	true	true	true	true	true	true	false	true	true	true	false	false	false
SAMN08214823	SRR6397620	WGS	BC CENTRE FOR DISEASE CONTROL PUBLIC HEALTH LABORATORY	SRX3490538	HiSeq X Ten	PAIRED	RANDOM	GENOMIC	ILLUMINA	SRS2774412	SRP119652	['SRR6397620','8214823','SRS2774412','SRP119652','SRX3490538','PRJNA413593','BC05-Mtb121','BC05-Mtb121_2.fastq.gz','413593','SAMN08214823']	2005	2017-12-22T07:32:00.000000+0000		49.15 N 123.7 W	CAN	North America	British Columbia		Homo sapiens	3	human					S		S						S	S							601	601340250	242701218	PRJNA413593	CRyPTIC_WHO2021_PMC7612554		99.32	1904369	52	lineage3	Sensitive	tuberculosis: human-adapted	L1	Mycobacterium tuberculosis		['Napier_2020','diff','Walker_2022','tbprofiler','input']	99.32	52	true	lineage3	true	true	true	true	true	true	true	true	true	true	true	false	false
SAMEA1015986	ERR067673	WGS	SC	ERX045536	Illumina HiSeq 2000	PAIRED	RANDOM	GENOMIC	ILLUMINA	ERS053700	ERP000192	['SC_EXP_6954_8#50','203970','0915W-sc-2011-09-07T13:19:46Z-1276520','ERR067673','ERS053700','776999','Variation discovery in Russian TB isolates-sc-2010-04-20','PRJEB2138','ERX045536','SAMEA1015986','ERP000192','SC_RUN_6954_8#50','Variation discovery in Russian TB isolates-sc-2010']	2009	2014-09-13T12:10:00.000000+0000			RUS	Europe	Samara		Homo sapiens	3	human	S	S			S		R		S				R	R				S			270	270720800	145709774	PRJEB2138	CRyPTIC_WHO2021_PMC7612554		99.49	2612993	59	lineage2.2.1	MDR-TB	tuberculosis: human-adapted	L2.2.1	Mycobacterium tuberculosis		['diff','tbprofiler','Menardo_2018','input','Napier_2020','Walker_2022']	99.49	59	true	lineage2	true	true	true	true	true	true	true	true	true	true	true	false	false
SAMEA1403960	ERR137252	WGS	SC	ERX113270	Illumina HiSeq 2000	PAIRED	RANDOM	GENOMIC	ILLUMINA	ERS096382	ERP000192	['ERR137252','ERX113270','PRJEB2138','ERS096382','Variation discovery in Russian TB isolates-sc-2010-04-20','1648S-sc-2012-02-21T11:36:56Z-1364744','SC_RUN_7769_8#62','Variation discovery in Russian TB isolates-sc-2010','SC_EXP_7769_8#62','ERP000192','203970','SAMEA1403960','1089539']	2009	2014-10-16T02:24:00.000000+0000			RUS	Europe	Samara		Homo sapiens	3	human					S		S						S	S							918	918836600	561527123	PRJEB2138	CRyPTIC_WHO2021_PMC7612554		99.52	1851549	40	lineage2.2.1	Sensitive	tuberculosis: human-adapted	L2.2.1	Mycobacterium tuberculosis		['input','Napier_2020','Menardo_2018','tbprofiler','Menardo_2021','Walker_2022','diff']	99.52	40	true	lineage2	true	true	true	true	true	true	true	true	true	true	true	false	false
SAMEA2533816	ERR551266	WGS	FZB	ERX510335	Illumina HiSeq 2500	PAIRED		GENOMIC	ILLUMINA	ERS457218	ERP010814	['ERX510335','SAMEA2533816','PRJEB9680','10849-11','ERP010814','ena-STUDY-FZB-22-06-2015-17:16:39:392-292','3793607','ERR551266','10849-11_genoscreen_genoscreen_2013-10-31_101bp','ERS457218','287903']					DEU	Europe										S		S					S	S	S							863	863083380	551119639	PRJEB9680	CRyPTIC_WHO2021_PMC7612554		98.51	1943017	44	lineage2.2.1.1	Other	tuberculosis: human-adapted	L2.2.1.1	Mycobacterium tuberculosis		['Napier_2020','Menardo_2021','diff','input','Walker_2022','tbprofiler','Menardo_2018']	98.51	44	true	lineage2	true	true	true	true	true	true	false	true	true	true	false	false	false
SAMEA8718451	ERR8975199	WGS	CTB/NICD	ERX5543555	Illumina HiSeq 4000	PAIRED	RANDOM	GENOMIC	ILLUMINA	ERS6402896	ERP128647	['26339421','ERP128647','project.Wellcome_clinical_isolates_site10','experiment.14345','sample.14345','PRJEB44577','ERX5543555','ERS6402896','773351','ERR8975199','run.14345.1','SAMEA8718451']		2022-03-15T07:22:00.000000+0000			ZAF	Africa						S				S	S	S	S	S				S		S	S	S	S	S	S	434	434068200	186560337	PRJEB44577	CRyPTIC_reuse_table		99.62	1672848	57	lineage4.8	Sensitive	tuberculosis: unclassified		Mycobacterium tuberculosis		['CRyPTIC_reuse_table','CRyPTIC_CTB-NICD','tbprofiler','input','diff']	99.62	57	true	lineage4	true	true	true	true	true	true	false	true	true	true	false	false	false
SAMEA8742405	ERR5918076	WGS	CTB/NICD	ERX5559167	Illumina HiSeq 4000	PAIRED	RANDOM	GENOMIC	ILLUMINA	ERS6421987	ERP128679	['ERX5559167','sample.25297','ERP128679','ERS6421987','experiment.25297','project.CTB_NICD_Wellcome_site10','22480197','ERR5918076','SAMEA8742405','run.25297','773352','PRJEB44608']		2021-11-11T12:58:00.000000+0000			ZAF	Africa						S				S	S	R	S	S			S	S		S	S	S	S	S	S	446	446992200	210188354	PRJEB44608	['CRyPTIC_reuse_table','Walker_2022']		99.61	1593891	55	lineage2.2.1.1	Sensitive	tuberculosis: unclassified		Mycobacterium tuberculosis		['Walker_2022','CRyPTIC_reuse_table','CRyPTIC_CTB-NICD','diff','tbprofiler','input']	99.61	55	true	lineage2	true	true	true	true	true	true	false	true	true	true	false	false	false
SAMEA7528086	ERR4799500	WGS	FOUNDATION FOR MEDICAL RESEARCH INDIA	ERX4668917	NextSeq 500	PAIRED	RANDOM	GENOMIC	ILLUMINA	ERS5284557	ERP124850	['22461631','experiment.27965','ERS5284557','sample.27965','SAMEA7528086','ERR4799500','PRJEB41116','773292','ERX4668917','ERP124850','run.27965','project.Mumbai']		2021-11-10T02:02:00.000000+0000			IND	Asia	Mumbai						S						S													513	513189204	234465779	PRJEB41116	Walker_2022		99.44	1639193	54	lineage2.2.1.1	Pre-XDR-TB	tuberculosis: unclassified		Mycobacterium tuberculosis		['input','tbprofiler','Walker_2022','diff','CRyPTIC_IND']	99.44	54	true	lineage2	true	true	true	true	true	true	false	true	true	true	false	false	false
SAMN08708287	SRR6831833	WGS	SAN RAFFAELE	SRX3787961	Illumina HiSeq 2500	PAIRED	RANDOM	GENOMIC	ILLUMINA	SRS3040627	SRP128089	['428596','SRP128089','SRR6831833','SRS3040627','116-2444_WGS','SRX3787961','8708287','116-2444','116-2444_090816_UKR_090816_100.gatk.bam','SAMN08708287','PRJNA428596','bp0']		2018-03-14T09:19:00.000000+0000			UKR	Europe			Homo sapiens	3	human	S	S			R		R	S					R	R				S			505	505198768	246312029	PRJNA428596	CRyPTIC_WHO2021_PMC7612554		99.48	1614786	34	lineage2.2.1	Pre-XDR-TB	tuberculosis: unclassified		Mycobacterium tuberculosis		['input','tbprofiler','diff','Walker_2022']	99.48	34	true	lineage2	true	true	true	true	true	true	false	true	true	true	true	false	false
SAMEA7525973	ERR4797422	WGS	FOUNDATION FOR MEDICAL RESEARCH INDIA	ERX4666838	NextSeq 500	PAIRED	RANDOM	GENOMIC	ILLUMINA	ERS5282446	ERP124850	['SAMEA7525973','773292','22459536','project.Mumbai','ERX4666838','ERS5282446','ERR4797422','experiment.10410','PRJEB41116','sample.10410','run.10410','ERP124850']		2021-11-09T22:50:00.000000+0000			IND	Asia	Mumbai					S	S			S	S	S	S	S				S		S	S	S	S	S	S	463	463522500	216875908	PRJEB41116	['Walker_2022','CRyPTIC_reuse_table']		99.28	1491677	43	lineage3	Sensitive	tuberculosis: unclassified		Mycobacterium tuberculosis		['CRyPTIC_IND','Walker_2022','CRyPTIC_reuse_table','tbprofiler','diff','input']	99.28	43	true	lineage3	true	true	true	true	true	true	false	true	true	true	false	false	false
SAMN08215428	SRR6398052	WGS	BC CENTRE FOR DISEASE CONTROL PUBLIC HEALTH LABORATORY	SRX3491186	HiSeq X Ten	PAIRED	RANDOM	GENOMIC	ILLUMINA	SRS2775065	SRP119652	['SRX3491186','BC14-Mtb008_1.fastq.gz','SRP119652','SAMN08215428','BC14-Mtb008','413593','8215428','PRJNA413593','SRR6398052','SRS2775065']	2014	2017-12-21T23:50:00.000000+0000		49.15 N 123.7 W	CAN	North America	British Columbia		Homo sapiens	3	human					S		S						S	S							822	822376250	424912902	PRJNA413593	CRyPTIC_WHO2021_PMC7612554		99.42	1748531	46	lineage4.1.2.1	Sensitive	tuberculosis: human-adapted	L4	Mycobacterium tuberculosis		['Napier_2020','tbprofiler','diff','Walker_2022','input']	99.42	46	true	lineage4	true	true	true	true	true	true	true	true	true	true	true	false	false
SAMEA7545503	ERR4811999	WGS	UNIVERSIDAD PERUANA CAYETANO HEREDIA	ERX4681989	Illumina NovaSeq 6000	PAIRED	RANDOM	GENOMIC	ILLUMINA	ERS5302159	ERP124939	['sample.25536','ERR4811999','run.25536','ERX4681989','project.Peru_Wellcome','PRJEB41199','ERP124939','773301','SAMEA7545503','22464892','ERS5302159','experiment.25536']	2018	2021-11-10T06:56:00.000000+0000			PER	South America						S	S			S	R	R	S	S			S	R	S	S	S	S	S	S	R	722	722739152	248994135	PRJEB41199	['Walker_2022','CRyPTIC_reuse_table']		99.49	1814229	63	lineage4.1.2.1	MDR-TB	tuberculosis: unclassified		Mycobacterium tuberculosis		['tbprofiler','CRyPTIC_reuse_table','standford','Walker_2022','input','CRyPTIC_UPCH','diff']	99.49	63	true	lineage4	true	true	true	true	true	true	true	true	true	true	false	false	false
SAMEA3558314	ERR1034781	WGS	LSHTM	ERX1113579	Illumina MiSeq	PAIRED		GENOMIC	ILLUMINA	ERS865463	ERP011639	['ERR1034781','ena-STUDY-LSHTM-18-08-2015-18:02:02:463-104','mtb206','ena-EXPERIMENT-LSHTM-25-09-2015-14:04:49:431-206','SAMEA3558314','ERP011639','297845','ERS865463','ena-RUN-LSHTM-25-09-2015-14:04:49:431-206','4154610','PRJEB10385','ERX1113579']		2015-12-10T05:21:00.000000+0000			PER	South America												S						S								776	776528198	513839938	PRJEB10385	Coll_2018		99.7	1589944	37	lineage4.3.3	HR-TB	tuberculosis: human-adapted	L4.3.3	Mycobacterium tuberculosis		['tbprofiler','input','Coll_2018','diff','Napier_2020']	99.7	37	true	lineage4	true	true	true	true	true	true	false	true	true	true	false	false	false
SAMEA1469495	ERR158582	WGS	SC	ERX134526	Illumina HiSeq 2000	PAIRED	RANDOM	GENOMIC	ILLUMINA	ERS124804	ERP000192	['2111W-sc-2012-04-10T09:16:15Z-1397794','1139752','Variation discovery in Russian TB isolates-sc-2010-04-20','203970','ERR158582','SC_RUN_7935_3#62','SAMEA1469495','Variation discovery in Russian TB isolates-sc-2010','ERP000192','ERX134526','SC_EXP_7935_3#62','ERS124804','PRJEB2138']	2009	2014-10-18T17:18:00.000000+0000			RUS	Europe	Samara		Homo sapiens	3	human					S		S						S	S							576	576401600	323060108	PRJEB2138	CRyPTIC_WHO2021_PMC7612554		99.44	1805635	40	lineage4.2.1.1	Sensitive	tuberculosis: human-adapted	L4.2.1.1	Mycobacterium tuberculosis		['input','Walker_2022','Menardo_2018','diff','Napier_2020','tbprofiler']	99.44	40	true	lineage4	true	true	true	true	true	true	true	true	true	true	true	false	false
SAMEA7562845	ERR4830405	WGS	OUCRU-HCMC	ERX4700389	Illumina MiSeq	PAIRED	RANDOM	GENOMIC	ILLUMINA	ERS5319478	ERP124988	['ERX4700389','project.CRyPTIC_08_02TBextension','SAMEA7562845','run.15881','ERR4830405','sample.15881','773314','22478412','PRJEB41247','experiment.15881','ERP124988','ERS5319478']		2021-11-11T09:04:00.000000+0000			VNM	Asia						S				S	R	R	S	S				S		S		S	S	S	S	417	417385200	172310573	PRJEB41247	['Walker_2022','CRyPTIC_reuse_table']		99.49	1588121	53	lineage2.2.1	HR-TB	tuberculosis: unclassified		Mycobacterium tuberculosis		['Walker_2022','input','CRyPTIC_OUCRU','tbprofiler','CRyPTIC_reuse_table','diff']	99.49	53	true	lineage2	true	true	true	true	true	true	false	true	true	true	false	false	false
SAMEA7525463	ERR4796921	WGS	FOUNDATION FOR MEDICAL RESEARCH INDIA	ERX4666336	NextSeq 500	PAIRED	RANDOM	GENOMIC	ILLUMINA	ERS5281937	ERP124850	['experiment.1646','ERR4796921','project.Mumbai','ERS5281937','22459027','run.1646','773292','ERX4666336','sample.1646','ERP124850','SAMEA7525463','PRJEB41116']		2021-11-09T22:07:00.000000+0000			IND	Asia	Mumbai					S	S			I	R	R	S	R				R		S	S	S	R	S	R	551	551595000	244799893	PRJEB41116	['CRyPTIC_reuse_table','Walker_2022']		99.56	1545715	48	lineage2.2.1	Pre-XDR-TB	tuberculosis: unclassified		Mycobacterium tuberculosis		['CRyPTIC_reuse_table','input','diff','Walker_2022','CRyPTIC_IND','tbprofiler']	99.56	48	true	lineage2	true	true	true	true	true	true	false	true	true	true	false	false	false
SAMEA7550776	ERR4817413	WGS	PUBLIC HEALTH ENGLAND	ERX4687255	Illumina HiSeq 2500	PAIRED	RANDOM	GENOMIC	ILLUMINA	ERS5307425	ERP124941	['PRJEB41201','ERX4687255','project.PHE-TB','sample.20233','22470170','experiment.20233','SAMEA7550776','ERS5307425','run.20233','ERR4817413','ERP124941','773303']		2021-11-10T17:19:00.000000+0000			GBR	Europe										S		S						S								411	411380953	188564264	PRJEB41201	Walker_2022		99.73	1647897	38	lineage4.3.4.1	Sensitive	tuberculosis: unclassified		Mycobacterium tuberculosis		['diff','Walker_2022','input','tbprofiler','CRyPTIC_PHE']	99.73	38	true	lineage4	true	true	true	true	true	true	false	true	true	true	false	false	false
SAMEA1019219	ERR046965	WGS	SC	ERX024027	Illumina HiSeq 2000	PAIRED	RANDOM	GENOMIC	ILLUMINA	ERS035760	ERP000276	['Mycobacterium tuberculosis pilot-sc-2010-07-26','ERR046965','ERP000276','ERS035760','203976','SC_EXP_6570_6#21','SAMEA1019219','ERX024027','PRJEB2221','728340','SC_RUN_6570_6#21','Bir_353-sc-2011-05-27T14:47:48Z-1154769']	2011	2014-09-04T02:31:00.000000+0000			GBR	Europe	Midlands		Homo sapiens	3	human					S		S					S	S								693	693159900	388896374	PRJEB2221	CRyPTIC_WHO2021_PMC7612554		99.41	1478776	24	lineage3.1.1	Sensitive	tuberculosis: human-adapted	L3.1.1	Mycobacterium tuberculosis		['diff','Napier_2020','Walker_2022','tbprofiler','input']	99.41	24	true	lineage3	true	true	true	true	true	true	true	true	true	true	true	false	false
SAMEA1569102	ERR190362	WGS	SC	ERX165052	Illumina HiSeq 2000	PAIRED	RANDOM	GENOMIC	ILLUMINA	ERS142425	ERP001072	['4009052-sc-2012-05-29T15:14:55Z-1429340','ERP001072','SC_EXP_8289_6#35','Karonga_Prevention_Study__KPS____whole_genome_sequ','SC_RUN_8289_6#35','Karonga_Prevention_Study__KPS____whole_genome_sequencing_in_a_whole_population-sc-2011-12-13T10:33:26Z-2066','1802611','PRJEB2794','ERS142425','ERR190362','SAMEA1569102','ERX165052','204548']	2004	2012-12-09T19:46:00.000000+0000			MWI	Africa	Karonga	sputum	Homo sapiens	3	human							S						S								514	514261200	250827898	PRJEB2794	Coll_2018		93.31	1732891	37	lineage4.3.4.2.1	Sensitive	tuberculosis: human-adapted	L4.3.4.2.1	Mycobacterium tuberculosis		['Menardo_2018','Menardo_2021','Coll_2018','input','diff','tbprofiler','Karonga_Prevention_Study','Napier_2020']	93.31	37	true	lineage4	true	true	true	true	true	true	true	true	true	true	true	false	false
SAMEA3432814	ERR2516901	WGS	PHE	ERX2536116	Illumina HiSeq 2500	PAIRED	RANDOM	GENOMIC	ILLUMINA	ERS2401578	ERP107972	['493039','PRJEB26001','10126238','run.8949','SAMEA3432814','ERX2536116','project.First_10k_genomes_study_set_9','sample.8949','ERS2401578','ERP107972','experiment.8949','ERR2516901']		2022-07-23T23:21:00.000000+0000			GBR	Europe	England					S	S					R	R	R				R					R			586	586618994	322813305	PRJEB26001	Walker_2022		99.83	1832212	64	lineage4.3.4.2	Pre-XDR-TB	tuberculosis: human-adapted	L4.3.4.2	Mycobacterium tuberculosis		['CRyPTIC_PHE','Walker_2022','Napier_2020','diff','input','tbprofiler']	99.83	64	true	lineage4	true	true	true	true	true	true	false	true	true	true	false	false	false
SAMEA1556584	ERR181773	WGS	SC	ERX157883	Illumina HiSeq 2000	PAIRED	RANDOM	GENOMIC	ILLUMINA	ERS142298	ERP001072	['SC_EXP_8233_6#4','1779106','Karonga_Prevention_Study__KPS____whole_genome_sequencing_in_a_whole_population-sc-2011-12-13T10:33:26Z-2066','SAMEA1556584','7011592-sc-2012-05-29T15:13:14Z-1429213','SC_RUN_8233_6#4','ERX157883','ERS142298','ERP001072','204548','Karonga_Prevention_Study__KPS____whole_genome_sequ','ERR181773','PRJEB2794']	2005	2012-10-23T11:46:00.000000+0000			MWI	Africa	Karonga	sputum	Homo sapiens	3	human							S						S								471	471612600	235328849	PRJEB2794	Coll_2018		99.52	1800185	41	lineage3	Other	tuberculosis: human-adapted	L3	Mycobacterium tuberculosis		['Karonga_Prevention_Study','Menardo_2021','input','Menardo_2018','Coll_2018','tbprofiler','diff','Napier_2020']	99.52	41	true	lineage3	true	true	true	true	true	true	true	true	true	true	true	false	false
SAMEA1118344	ERR2513163	WGS	PHE	ERX2532373	Illumina MiSeq	PAIRED	RANDOM	GENOMIC	ILLUMINA	ERS2397753	ERP107961	['493034','10122290','experiment.4878','run.4878','PRJEB25991','ERS2397753','SAMEA1118344','project.First_10k_genomes_study_set_4','sample.4878','ERP107961','ERX2532373','ERR2513163']		2021-10-23T15:07:00.000000+0000			GBR	Europe	England									S		S						S								396	396232561	244891695	PRJEB25991	Walker_2022		99.37	1515498	48	lineage3	Sensitive	tuberculosis: human-adapted	L3	Mycobacterium tuberculosis		['input','Napier_2020','Walker_2022','CRyPTIC_PHE','diff','tbprofiler']	99.37	48	true	lineage3	true	true	true	true	true	true	false	true	true	true	false	false	false
SAMEA7563704	ERR4831263	WGS	IML GAUTING	ERX4701247	NextSeq 500	PAIRED	RANDOM	GENOMIC	ILLUMINA	ERS5320336	ERP125016	['ERS5320336','ERP125016','PRJEB41275','run.31277','22479270','experiment.31277','sample.31277','project.Cryptic_8th9th10th11th','ERX4701247','ERR4831263','SAMEA7563704','773342']		2021-11-11T11:06:00.000000+0000			DEU	Europe						S				S	S	S	S	S				S		S	S	S	S	S	S	727	727598466	321203478	PRJEB41275	['CRyPTIC_reuse_table','Walker_2022']		99.32	1617002	55	lineage6.2.2	Sensitive	tuberculosis: unclassified		Mycobacterium tuberculosis		['input','Walker_2022','CRyPTIC_reuse_table','CRyPTIC_Gauting','tbprofiler','diff']	99.32	55	true	lineage6	true	true	true	true	true	true	false	true	true	true	false	false	false
SAMEA9069869	ERR6362272	WGS	Swiss-TPH	ERX5627078	Illumina HiSeq 2500	PAIRED	RANDOM	GENOMIC	ILLUMINA	ERS6798177	ERP129488	['PRJEB45389','WGS RR-TB Khayelitsha','ERS6798177','G32548_1','ERX5627078','ERR6362272','SAMEA9069869','20453150','737713','ERP129488']		2021-10-13T18:41:00.000000+0000			ZAF	Africa						S				S	S												S			699	699280368	350165215	PRJEB45389	CRyPTIC_WHO2021_PMC7612554		99.37	1709665	39	lineage2.2.1	MDR-TB	tuberculosis: unclassified		Mycobacterium tuberculosis		['diff','input','R-RR_HIVcoinf_ZAF','tbprofiler','Walker_2022']	99.37	39	true	lineage2	true	true	true	true	true	true	false	true	true	true	false	false	false
SAMEA7563621	ERR4831180	WGS	IML GAUTING	ERX4701164	NextSeq 500	PAIRED	RANDOM	GENOMIC	ILLUMINA	ERS5320253	ERP125015	['project.Cryptic_12th','ERX4701164','run.31194','ERR4831180','ERS5320253','22479187','773341','SAMEA7563621','experiment.31194','PRJEB41274','sample.31194','ERP125015']		2021-11-11T18:05:00.000000+0000			DEU	Europe						S				S	S	S	S	S				S		S	S	S	S	S	S	809	809354863	359911214	PRJEB41274	['Walker_2022','CRyPTIC_reuse_table']		99.68	1649946	56	lineage4.3.3	Sensitive	tuberculosis: unclassified		Mycobacterium tuberculosis		['tbprofiler','diff','input','CRyPTIC_Gauting','CRyPTIC_reuse_table','Walker_2022']	99.68	56	true	lineage4	true	true	true	true	true	true	false	true	true	true	false	false	false
SAMEA1119515	ERR2514334	WGS	PHE	ERX2533544	Illumina HiSeq 2500	PAIRED	RANDOM	GENOMIC	ILLUMINA	ERS2398924	ERP107961	['ERX2533544','SAMEA1119515','run.6336','PRJEB25991','493034','ERP107961','sample.6336','ERR2514334','10123461','ERS2398924','project.First_10k_genomes_study_set_4','experiment.6336']		2021-10-23T17:08:00.000000+0000			GBR	Europe	England									S		S					S	S								813	813334018	515442028	PRJEB25991	Walker_2022		99.48	1627967	53	lineage3	Sensitive	tuberculosis: unclassified		Mycobacterium tuberculosis		['Walker_2022','Napier_2020','Shuaib_2022','diff','tbprofiler','CRyPTIC_PHE','input']	99.48	53	true	lineage3	true	true	true	true	true	true	false	true	true	true	false	false	false
SAMEA2534284	ERR551912	WGS	FZB	ERX510981	Illumina HiSeq 2500	PAIRED		GENOMIC	ILLUMINA	ERS457686	ERP010814	['ERP010814','SAMEA2534284','ERR551912','287903','2148-08_genoscreen_genoscreen_2013-03-28_101bp','ERX510981','2148-08','3793881','ERS457686','PRJEB9680','ena-STUDY-FZB-22-06-2015-17:16:39:392-292']		2015-06-25T08:13:00.000000+0000			DEU	Europe										S		S					S	S	S							395	395370762	263577466	PRJEB9680	CRyPTIC_WHO2021_PMC7612554		99.7	1305367	23	lineage4.3.3	Sensitive	tuberculosis: human-adapted	L4.3.3	Mycobacterium tuberculosis		['diff','Walker_2022','input','Menardo_2018','Menardo_2021','Napier_2020','tbprofiler']	99.7	23	true	lineage4	true	true	true	true	true	true	false	true	true	true	false	false	false
SAMEA1101770	ERR2510471	WGS	SAN RAFFAELE SCIENTIFIC INSTITUTE	ERX2529886	NextSeq 500	PAIRED	RANDOM	GENOMIC	ILLUMINA	ERS2394787	ERP107941	['ERX2529886','sample.3481','PRJEB25972','SAMEA1101770','ERP107941','ERS2394787','493033','project.First_10k_genomes_study_set_3','experiment.3481','10121099','ERR2510471','run.3481']		2021-10-23T14:07:00.000000+0000			PAK	Asia						S				R	S	R	S	S				R	S	S	S	S	S	S	R	223	223780119	99341535	PRJEB25972	['CRyPTIC_reuse_table','Walker_2022']		99.63	1257711	41	lineage3	MDR-TB	tuberculosis: human-adapted	L3	Mycobacterium tuberculosis		['input','diff','CRyPTIC_reuse_table','Walker_2022','Napier_2020','CRyPTIC_SanRaffaele','tbprofiler']	99.63	41	true	lineage3	true	true	true	true	true	true	false	true	true	true	false	false	false
SAMN03647750	SRR2100577	WGS	UNIVERSITY OF OXFORD	SRX1095271	Illumina HiSeq 2500	PAIRED	RANDOM	GENOMIC	ILLUMINA	SRS990237	SRP061066	['C00012989','ffbacc97-1238-421e-8a8a-dd65c66fb302_R00000039_v2.bam','282721','SRS990237','SRR2100577','SRX1095271','PRJNA282721','3647750','SAMN03647750','SRP061066']		2015-07-26T08:27:00.000000+0000			GBR	Europe										S		S						S								368	368080400	242430975	PRJNA282721	CRyPTIC_WHO2021_PMC7612554		99.41	1882325	43	La3	Sensitive	tuberculosis: unclassified		Mycobacterium tuberculosis		['Walker_2022','tbprofiler','Menardo_2018','Napier_2020','input','diff','Brites_2018']	99.41	43	true	La3	true	true	true	true	true	true	false	true	true	true	false	false	false
SAMEA2534644	['ERR552434','ERR552433']	WGS		['ERX511503','ERX511502']	Illumina HiSeq 2500	PAIRED		GENOMIC	['ILLUMINA','ILLUMINA']	ERS458046		['8125-04_lib1175_hpi_2013-11-11_150bp','ERX511502','8125-04','3794069','287903','ERP010814','PRJEB9680','ERR552433','ERR552434','ERX511503','ERS458046','8125-04_lib1175_hpi_2013-12-19_150bp','ena-STUDY-FZB-22-06-2015-17:16:39:392-292','SAMEA2534644']					UZB	Asia						S	S			S		R					S	R	R				S			441	442051200	252211829	PRJEB9680	CRyPTIC_WHO2021_PMC7612554		99.51	2378108	80	lineage2.2.1	MDR-TB	tuberculosis: human-adapted	L2.2.1	Mycobacterium tuberculosis		['Walker_2022','Menardo_2018','tbprofiler','diff','Napier_2020','input']	99.51	80	true	lineage2	true	true	true	true	true	true	false	true	true	true	false	false	false
SAMN03648594	SRR2101347	WGS	UNIVERSITY OF OXFORD	SRX1096041	Illumina HiSeq 2500	PAIRED	RANDOM	GENOMIC	ILLUMINA	SRS990645	SRP061066	['525003bb-96dc-4fbb-9571-f4c3611c0d1f','SRP061066','3648594','SAMN03648594','SRX1096041','SRR2101347','282721','SRS990645','525003bb-96dc-4fbb-9571-f4c3611c0d1f_R00000039_v3.bam','PRJNA282721']		2015-07-16T22:38:00.000000+0000			GBR	Europe										S		S						S	S							275	275169112	154922212	PRJNA282721	CRyPTIC_WHO2021_PMC7612554		99.36	1494047	52	lineage1.2.2.2	Sensitive	tuberculosis: human-adapted	L1.3.2	Mycobacterium tuberculosis		['Menardo_2021','Napier_2020','tbprofiler','nextstrain_global_tree','diff','Walker_2022','Menardo_2018','input']	99.36	52	true	lineage1	true	true	true	true	true	true	false	true	true	true	false	false	false
SAMEA3558492	ERR1034959	WGS	LSHTM	ERX1113757	Illumina MiSeq	PAIRED		GENOMIC	ILLUMINA	ERS865641	ERP011639	['PRJEB10385','4154788','ena-RUN-LSHTM-25-09-2015-14:04:49:444-384','297845','ERR1034959','ERX1113757','mtb384','SAMEA3558492','ena-STUDY-LSHTM-18-08-2015-18:02:02:463-104','ERS865641','ena-EXPERIMENT-LSHTM-25-09-2015-14:04:49:444-384','ERP011639']		2015-12-10T04:55:00.000000+0000			ZAF	Africa										S	S	R						S	S							831	831020400	540512213	PRJEB10385	Coll_2018		99.6	994702	23	lineage4.4.1.1	Sensitive	tuberculosis: human-adapted	L4.4.1.1	Mycobacterium tuberculosis		['diff','tbprofiler','Napier_2020','input','Coll_2018']	99.6	23	true	lineage4	true	true	true	true	true	true	false	true	true	true	false	false	false
SAMN05276399	SRR3675336	WGS	MODMEDMICOXFORD	SRX1850683	Illumina MiSeq	PAIRED	RANDOM	GENOMIC	ILLUMINA	SRS1518949	SRP076676	['302362','5276399','SAMN05276399','PRJNA302362','MMMOSAM:5b73266a-7b93-4f0a-914c-ce342052f4d8','SRS1518949','SRX1850683','SRR3675336','SRP076676','MMMOSRA:5b73266a-7b93-4f0a-914c-ce342052f4d8']	2015	2016-06-22T11:47:00.000000+0000			GBR	Europe	Oxford		Homo sapiens	3	human					S		S					S	S								476	476556906	224778135	PRJNA302362	CRyPTIC_WHO2021_PMC7612554		99.25	1346547	43	lineage3	Sensitive	tuberculosis: human-adapted	L3	Mycobacterium tuberculosis		['diff','input','Napier_2020','Walker_2022','tbprofiler']	99.25	43	true	lineage3	true	true	true	true	true	true	true	true	true	true	true	false	false
SAMN07765951	SRR6153129	WGS	BC CENTRE FOR DISEASE CONTROL PUBLIC HEALTH LABORATORY	SRX3265208	HiSeq X Ten	PAIRED	RANDOM	GENOMIC	ILLUMINA	SRS2577430	SRP119652	['SRR6153129','413593','7765951','SAMN07765951','SRP119652','BC06-Mtb294','SRX3265208','PRJNA413593','SRS2577430','BC06-Mtb294_2.fastq.gz']	2006	2017-10-10T18:57:00.000000+0000		49.15 N 123.7 W	CAN	North America	British Columbia		Homo sapiens	3	human					S		S						S	S							848	848337500	398043360	PRJNA413593	CRyPTIC_WHO2021_PMC7612554		99.31	1831939	53	lineage1.2.1.2.1	Sensitive	tuberculosis: human-adapted	L1	Mycobacterium tuberculosis		['diff','Napier_2020','Walker_2022','input','tbprofiler']	99.31	53	true	lineage1	true	true	true	true	true	true	true	true	true	true	true	false	false
SAMN01908814	SRR671790	WGS	BGI	SRX225104	Illumina HiSeq 2000	PAIRED	PCR	GENOMIC	ILLUMINA	SRS388883	SRP018402	['SRS388883','SRP018402','SRR671790','187550','1908814','BGI_GuangZ29','PRJNA187550','SAMN01908814','BGI-FCD03GVACXX-110617-L7-GuangZ29','BGI_GuangZ29_MYCsdlDEDDFAPEI-52_110617','SRX225104']		2015-09-05T07:10:00.000000+0000			CHN	Asia							S					R	S						S				R			528	528000120	305418154	PRJNA187550	CRyPTIC_WHO2021_PMC7612554		99.52	1841333	38	lineage4.4.2	Sensitive	tuberculosis: human-adapted	L4.4.2	Mycobacterium tuberculosis		['tbprofiler','Napier_2020','input','diff','Walker_2022']	99.52	38	true	lineage4	true	true	true	true	true	true	false	true	true	true	false	false	false
SAMEA1119341	ERR2514160	WGS	PHE	ERX2533370	Illumina HiSeq 2500	PAIRED	RANDOM	GENOMIC	ILLUMINA	ERS2398750	ERP107961	['project.First_10k_genomes_study_set_4','10123287','sample.6116','493034','experiment.6116','ERR2514160','ERX2533370','SAMEA1119341','ERP107961','ERS2398750','run.6116','PRJEB25991']		2022-07-23T23:06:00.000000+0000			GBR	Europe	England									S		S					S	S								787	787929476	382376814	PRJEB25991	Walker_2022		99.65	1883026	64	lineage4.3.2.1	Sensitive	tuberculosis: human-adapted	L4.3.2.1	Mycobacterium tuberculosis		['tbprofiler','CRyPTIC_PHE','Napier_2020','Walker_2022','input','diff']	99.65	64	true	lineage4	true	true	true	true	true	true	false	true	true	true	false	false	false
SAMN21857520	SRR16089688	WGS	WADSWORTH CENTER - NYS DOH	SRX12376055	Illumina MiSeq	PAIRED	RANDOM	GENOMIC	ILLUMINA	SRS10346960	SRP338930	['IDR1800016305-01-01_S7_L001_R1_001.fastq.gz','SRX12376055','PRJNA766641','SRP338930','766641','SRS10346960','IDR1800016305','21857520','SRR16089688','SAMN21857520']	2018	2021-09-27T17:00:00.000000+0000			USA	North America	New York state		Homo sapiens	3	human					S		S					S	S	S							585	585079148	339988304	PRJNA766641	CRyPTIC_WHO2021_PMC7612554		99.6	1551626	86	lineage2.2.1.2	Sensitive	tuberculosis: unclassified		Mycobacterium tuberculosis		['diff','input','Walker_2022','tbprofiler']	99.6	86	true	lineage2	true	true	true	true	true	true	true	true	true	true	true	false	false
SAMEA1556630	ERR181680	WGS	SC	ERX157790	Illumina HiSeq 2000	PAIRED	RANDOM	GENOMIC	ILLUMINA	ERS142199	ERP001072	['SAMEA1556630','ERP001072','Karonga_Prevention_Study__KPS____whole_genome_sequencing_in_a_whole_population-sc-2011-12-13T10:33:26Z-2066','ERR181680','SC_EXP_8233_5#7','Karonga_Prevention_Study__KPS____whole_genome_sequ','ERS142199','7002105-sc-2012-05-29T15:11:51Z-1429114','SC_RUN_8233_5#7','1779044','204548','ERX157790','PRJEB2794']	2005	2012-10-23T11:15:00.000000+0000			MWI	Africa	Karonga	sputum	Homo sapiens	3	human					S		R					S	S	S							465	465611600	237280783	PRJEB2794	Coll_2018		99.11	1777521	40	lineage1.1.2	HR-TB	tuberculosis: human-adapted	L1.1.2	Mycobacterium tuberculosis		['Menardo_2018','input','Karonga_Prevention_Study','Coll_2018','diff','Menardo_2021','tbprofiler','Napier_2020']	99.11	40	true	lineage1	true	true	true	true	true	true	true	true	true	true	true	false	false
SAMEA7525983	ERR4797432	WGS	FOUNDATION FOR MEDICAL RESEARCH INDIA	ERX4666848	NextSeq 500	PAIRED	RANDOM	GENOMIC	ILLUMINA	ERS5282456	ERP124850	['22459546','run.10420','experiment.10420','ERX4666848','ERS5282456','PRJEB41116','sample.10420','773292','project.Mumbai','ERP124850','ERR4797432','SAMEA7525983']		2021-11-09T22:52:00.000000+0000			IND	Asia	Mumbai					S	S			R	S	R	R	S				R		S	S	S	S	S	R	609	609387600	259613933	PRJEB41116	['CRyPTIC_reuse_table','Walker_2022']		99.39	1718454	52	lineage2.2.1	MDR-TB	tuberculosis: unclassified		Mycobacterium tuberculosis		['tbprofiler','Walker_2022','input','CRyPTIC_IND','CRyPTIC_reuse_table','diff']	99.39	52	true	lineage2	true	true	true	true	true	true	false	true	true	true	false	false	false
SAMN03648688	SRR2101441	WGS	UNIVERSITY OF OXFORD	SRX1096135	Illumina HiSeq 2500	PAIRED	RANDOM	GENOMIC	ILLUMINA	SRS990668	SRP061066	['PRJNA282721','SRS990668','SRX1096135','282721','SRP061066','0e275248-12b9-43f3-ab0e-e13232f1b94c_R00000039_v3.bam','SRR2101441','SAMN03648688','3648688','0e275248-12b9-43f3-ab0e-e13232f1b94c']		2015-07-14T21:38:00.000000+0000			ZAF	Africa						S	S			S		S	S	S			S	S	S				S			348	348518482	230153192	PRJNA282721	CRyPTIC_WHO2021_PMC7612554		99.58	1069953	48	lineage4.1.2.1	Sensitive	tuberculosis: human-adapted	L4.1.2.1	Mycobacterium tuberculosis		['Napier_2020','nextstrain_global_tree','Walker_2022','Menardo_2021','diff','Menardo_2018','input','tbprofiler']	99.58	48	true	lineage4	true	true	true	true	true	true	false	true	true	true	false	false	false
SAMEA8718489	ERR8975361	WGS	CTB/NICD	ERX5543593	Illumina HiSeq 4000	PAIRED	RANDOM	GENOMIC	ILLUMINA	ERS6402934	ERP128647	['sample.14383','ERR8975361','PRJEB44577','run.14383.1','experiment.14383','project.Wellcome_clinical_isolates_site10','ERS6402934','ERX5543593','26339459','SAMEA8718489','ERP128647','773351']		2022-03-15T07:29:00.000000+0000			ZAF	Africa						S				S	R	R	S	S				S		S	S	S	S	S	S	574	574040700	250391196	PRJEB44577	CRyPTIC_reuse_table		99.52	1657628	57	lineage4.1.2	HR-TB	tuberculosis: unclassified		Mycobacterium tuberculosis		['tbprofiler','input','CRyPTIC_reuse_table','CRyPTIC_CTB-NICD','diff']	99.52	57	true	lineage4	true	true	true	true	true	true	false	true	true	true	false	false	false
SAMEA1485405	ERR163977	WGS	SC	ERX139854	Illumina HiSeq 2000	PAIRED	RANDOM	GENOMIC	ILLUMINA	ERS107973	ERP001072	['PRJEB2794','SC_RUN_8016_4#50','4005104-sc-2012-03-23T12:18:43Z-1386449','ERP001072','ERS107973','204548','SAMEA1485405','Karonga_Prevention_Study__KPS____whole_genome_sequ','ERR163977','ERX139854','Karonga_Prevention_Study__KPS____whole_genome_sequencing_in_a_whole_population-sc-2011-12-13T10:33:26Z-2066','SC_EXP_8016_4#50','1139118']	2004	2014-10-18T02:47:00.000000+0000			MWI	Africa	Karonga	sputum	Homo sapiens	3	human							S						S								664	664410600	364395407	PRJEB2794	Coll_2018		99.25	1668500	38	lineage4.6.1.2	Sensitive	tuberculosis: human-adapted	L4.6.1.2	Mycobacterium tuberculosis		['Menardo_2018','diff','tbprofiler','Napier_2020','Menardo_2021','Coll_2018','input','Karonga_Prevention_Study']	99.25	38	true	lineage4	true	true	true	true	true	true	true	true	true	true	true	false	false
SAMEA8718610	ERR8975482	WGS	CTB/NICD	ERX5543714	Illumina HiSeq 4000	PAIRED	RANDOM	GENOMIC	ILLUMINA	ERS6403055	ERP128647	['ERS6403055','experiment.14504','ERX5543714','773351','run.14504.1','sample.14504','PRJEB44577','ERP128647','ERR8975482','26339579','SAMEA8718610','project.Wellcome_clinical_isolates_site10']		2022-03-15T07:27:00.000000+0000			ZAF	Africa						S				S	S	S	S	S				S		S	R	S	S	S	R	526	526761000	229020942	PRJEB44577	CRyPTIC_reuse_table		99.72	1656237	57	lineage4.4.1.1	Sensitive	tuberculosis: unclassified		Mycobacterium tuberculosis		['input','diff','CRyPTIC_CTB-NICD','tbprofiler','CRyPTIC_reuse_table']	99.72	57	true	lineage4	true	true	true	true	true	true	false	true	true	true	false	false	false
SAMEA8718822	ERR8975696	WGS	CTB/NICD	ERX5543926	Illumina NovaSeq 6000	PAIRED	RANDOM	GENOMIC	ILLUMINA	ERS6403267	ERP128647	['sample.29151','experiment.29151','SAMEA8718822','run.29151.1','ERX5543926','PRJEB44577','ERP128647','project.Wellcome_clinical_isolates_site10','ERR8975696','26339791','773351','ERS6403267']		2022-03-15T07:36:00.000000+0000			ZAF	Africa						S				R	R	R	S	R				R		S	R	S	R	S	R	782	782370864	262831344	PRJEB44577	CRyPTIC_reuse_table		99.43	1829020	62	lineage4.1.2.1	Pre-XDR-TB	tuberculosis: unclassified		Mycobacterium tuberculosis		['CRyPTIC_reuse_table','tbprofiler','diff','input','CRyPTIC_CTB-NICD']	99.43	62	true	lineage4	true	true	true	true	true	true	false	true	true	true	false	false	false
SAMEA7548185	ERR4814826	WGS	PUBLIC HEALTH ENGLAND	ERX4684668	Illumina HiSeq 2500	PAIRED	RANDOM	GENOMIC	ILLUMINA	ERS5304838	ERP124941	['sample.17646','experiment.17646','run.17646','22467583','ERP124941','PRJEB41201','ERS5304838','project.PHE-TB','ERR4814826','ERX4684668','773303','SAMEA7548185']		2021-11-10T12:58:00.000000+0000			GBR	Europe										S		S						S								298	298464504	131406510	PRJEB41201	Walker_2022		99.63	2775234	61	lineage3.1.2.1	Sensitive	tuberculosis: unclassified		Mycobacterium tuberculosis		['input','diff','CRyPTIC_PHE','Walker_2022','tbprofiler']	99.63	61	true	lineage3	true	true	true	true	true	true	false	true	true	true	false	false	false
SAMEA104362187	ERR2184346	WGS	UNIVERSIDAD PERUANA CAYETANO HEREDIA, PERU	ERX2240513	Illumina HiSeq 4000	PAIRED	RANDOM	GENOMIC	ILLUMINA	ERS1987165	ERP104985	['12061577','experiment.634','ERR2184346','sample.634','run.634','ERP104985','project.Peru-set1-Tandem','PRJEB23245','SAMEA104362187','548708','ERX2240513','ERS1987165']		2021-10-17T08:38:00.000000+0000			PER	South America						S				S	S	S	S	S				S		S	S	S	S	S	S	458	458289300	207602820	PRJEB23245	['CRyPTIC_reuse_table','Walker_2022']		99.81	1648651	60	lineage4.3.3	Sensitive	tuberculosis: unclassified		Mycobacterium tuberculosis		['Walker_2022','CRyPTIC_reuse_table','CRyPTIC_UPCH','input','tbprofiler','diff']	99.81	60	true	lineage4	true	true	true	true	true	true	false	true	true	true	false	false	false
SAMEA7547586	ERR4814080	WGS	BRAZIL	ERX4684070	Illumina HiSeq 4000	PAIRED	RANDOM	GENOMIC	ILLUMINA	ERS5304240	ERP124940	['project.Brazil','run.16953','ERP124940','ERR4814080','SAMEA7547586','ERS5304240','PRJEB41200','22466979','773302','sample.16953','experiment.16953','ERX4684070']	2018	2021-11-10T11:07:00.000000+0000			BRA	South America						S				S	S	S	S	S				S		S	S	S	S	S	S	549	549766500	241522357	PRJEB41200	['Walker_2022','CRyPTIC_reuse_table']		99.68	1753551	66	lineage4.3.4.1	Sensitive	tuberculosis: unclassified		Mycobacterium tuberculosis		['CRyPTIC_BRA','tbprofiler','Walker_2022','input','CRyPTIC_reuse_table','standford','diff']	99.68	66	true	lineage4	true	true	true	true	true	true	true	true	true	true	false	false	false
SAMEA10029848	ERR7911373	WGS	FZB	ERX7478770	NextSeq 500	PAIRED		GENOMIC	ILLUMINA	ERS7708056	ERP132622	['PRJEB48275','ERS7708056','ena-EXPERIMENT-FZB-05-01-2022-10:45:57:317-531','ena-STUDY-FZB-22-10-2021-10:26:06:450-343','F-01-01-6220','794636','SAMEA10029848','ena-RUN-FZB-05-01-2022-10:45:57:317-531','ERP132622','ERR7911373','ERX7478770','24681816']		2022-07-28T01:21:00.000000+0000			PER	South America						R	R					R	R	R			S	S					S			659	659689473	279911484	PRJEB48275	Finci_2022		99.62	1730291	60	lineage2.2.1	Pre-XDR-TB	tuberculosis: human-adapted	L2.2.1	Mycobacterium tuberculosis		['diff','tbprofiler','Finci_2022','input']	99.62	60	true	lineage2	true	true	true	true	true	true	false	true	true	true	false	false	false
SAMEA1117600	ERR2512419	WGS	PHE	ERX2531629	Illumina MiSeq	PAIRED	RANDOM	GENOMIC	ILLUMINA	ERS2397009	ERP107961	['ERS2397009','ERR2512419','experiment.3951','PRJEB25991','SAMEA1117600','project.First_10k_genomes_study_set_4','493034','run.3951','ERP107961','sample.3951','ERX2531629','10121546']		2021-10-23T15:03:00.000000+0000			GBR	Europe	England					S	S			R		R	S	S			R	R					S			504	504425377	285353028	PRJEB25991	Walker_2022		99.52	1737418	54	lineage2.2.1	MDR-TB	tuberculosis: human-adapted	L2.2.1	Mycobacterium tuberculosis		['CRyPTIC_PHE','Napier_2020','diff','Walker_2022','input','tbprofiler']	99.52	54	true	lineage2	true	true	true	true	true	true	false	true	true	true	false	false	false
SAMN07660371	SRR6045783	WGS	MODMEDMICOXFORD	SRX3192593	Illumina MiSeq	PAIRED	RANDOM	GENOMIC	ILLUMINA	SRS2521118	SRP117784	['7660371','PRJNA401515','SRS2521118','MMMOSRA:0c89fb4c-b873-4ce7-b798-5e3dbdd05c84','MMMOSAM:0c89fb4c-b873-4ce7-b798-5e3dbdd05c84','SRR6045783','SAMN07660371','SRX3192593','401515','SRP117784']	2016	2017-10-27T16:57:00.000000+0000			GBR	Europe	Oxford		Homo sapiens	3	human					S		S					S	S								420	420603248	265392852	PRJNA401515	CRyPTIC_WHO2021_PMC7612554		99.32	1564059	47	lineage4.1.2.1	Sensitive	tuberculosis: human-adapted	L4.1.2.1	Mycobacterium tuberculosis		['diff','Walker_2022','Napier_2020','tbprofiler','input']	99.32	47	true	lineage4	true	true	true	true	true	true	true	true	true	true	true	false	false
SAMEA7524877	ERR4796421	WGS	FOUNDATION FOR MEDICAL RESEARCH INDIA	ERX4665835	NextSeq 500	PAIRED	RANDOM	GENOMIC	ILLUMINA	ERS5281352	ERP124850	['ERR4796421','sample.1146','ERX4665835','PRJEB41116','22458442','ERS5281352','ERP124850','773292','experiment.1146','run.1146','SAMEA7524877','project.Mumbai']		2021-11-09T21:56:00.000000+0000			IND	Asia	Mumbai					S	S			R	R	R	S	S				R		S	S	S	S	S	R	513	513717100	203668253	PRJEB41116	['CRyPTIC_reuse_table','Walker_2022']		99.55	1732040	56	lineage2.2.1	MDR-TB	tuberculosis: unclassified		Mycobacterium tuberculosis		['CRyPTIC_IND','CRyPTIC_reuse_table','diff','input','Walker_2022','tbprofiler']	99.55	56	true	lineage2	true	true	true	true	true	true	false	true	true	true	false	false	false
SAMEA1556792	ERR181960	WGS	SC	ERX158070	Illumina HiSeq 2000	PAIRED	RANDOM	GENOMIC	ILLUMINA	ERS142095	ERP001072	['SC_RUN_8233_7#95','SAMEA1556792','Karonga_Prevention_Study__KPS____whole_genome_sequencing_in_a_whole_population-sc-2011-12-13T10:33:26Z-2066','204548','ERR181960','ERP001072','PRJEB2794','SC_EXP_8233_7#95','ERS142095','ERX158070','5003650-sc-2012-05-29T15:10:16Z-1429010','1778975','Karonga_Prevention_Study__KPS____whole_genome_sequ']	2004				MWI	Africa	Karonga	sputum	Homo sapiens	3	human							S						S								385	385461600	184355371	PRJEB2794	Coll_2018		96.29	1888596	43	lineage2.2.1	Sensitive	tuberculosis: human-adapted	L2.2.1	Mycobacterium tuberculosis		['Menardo_2021','Karonga_Prevention_Study','diff','tbprofiler','input','Coll_2018','Menardo_2018','Napier_2020']	96.29	43	true	lineage2	true	true	true	true	true	true	true	true	true	true	true	false	false
SAMEA3421006	ERR2516790	WGS	PHE	ERX2536005	Illumina HiSeq 2500	PAIRED	RANDOM	GENOMIC	ILLUMINA	ERS2401467	ERP107972	['run.8528','SAMEA3421006','493039','ERP107972','experiment.8528','ERR2516790','sample.8528','PRJEB26001','ERX2536005','10126127','project.First_10k_genomes_study_set_9','ERS2401467']		2021-10-23T19:13:00.000000+0000			GBR	Europe	England					S	S					R	S	S				R					S			522	522606470	289349566	PRJEB26001	Walker_2022		99.44	1807885	63	lineage3.1.3	MDR-TB	tuberculosis: human-adapted	L3.2	Mycobacterium tuberculosis		['Napier_2020','CRyPTIC_PHE','input','Walker_2022','tbprofiler','diff']	99.44	63	true	lineage3	true	true	true	true	true	true	false	true	true	true	false	false	false
SAMEA7548427	ERR4815067	WGS	PUBLIC HEALTH ENGLAND	ERX4684909	Illumina MiSeq	PAIRED	RANDOM	GENOMIC	ILLUMINA	ERS5305079	ERP124941	['ERS5305079','ERX4684909','SAMEA7548427','ERP124941','project.PHE-TB','experiment.17887','PRJEB41201','ERR4815067','run.17887','sample.17887','773303','22467824']		2021-11-10T13:07:00.000000+0000			GBR	Europe										S		S					S	S								340	340049389	213116823	PRJEB41201	Walker_2022		99.34	1987786	63	lineage4.1.2.1	Other	tuberculosis: unclassified		Mycobacterium tuberculosis		['input','diff','CRyPTIC_PHE','Walker_2022','tbprofiler']	99.34	63	true	lineage4	true	true	true	true	true	true	false	true	true	true	false	false	false
SAMEA7527775	ERR4799189	WGS	FOUNDATION FOR MEDICAL RESEARCH INDIA	ERX4668606	NextSeq 500	PAIRED	RANDOM	GENOMIC	ILLUMINA	ERS5284246	ERP124850	['773292','ERS5284246','run.27654','sample.27654','project.Mumbai','ERX4668606','22461320','experiment.27654','ERR4799189','PRJEB41116','ERP124850','SAMEA7527775']		2021-11-10T01:46:00.000000+0000			IND	Asia	Mumbai					S	S				S	S	S	S				S			S		S	S		494	494606238	211764626	PRJEB41116	Walker_2022		99.44	1683451	50	lineage4.1.2.1	Other	tuberculosis: unclassified		Mycobacterium tuberculosis		['CRyPTIC_IND','tbprofiler','Walker_2022','diff','input']	99.44	50	true	lineage4	true	true	true	true	true	true	false	true	true	true	false	false	false
SAMEA1119559	ERR2514378	WGS	PHE	ERX2533588	Illumina HiSeq 2500	PAIRED	RANDOM	GENOMIC	ILLUMINA	ERS2398968	ERP107961	['experiment.6395','project.First_10k_genomes_study_set_4','ERR2514378','ERX2533588','ERS2398968','SAMEA1119559','ERP107961','10123505','PRJEB25991','run.6395','493034','sample.6395']		2021-10-23T17:09:00.000000+0000			GBR	Europe	England									S		S					S	S								629	629799558	330098691	PRJEB25991	Walker_2022		99.49	1838584	62	lineage4.1.1.1	Sensitive	tuberculosis: human-adapted	L4.1.1.1	Mycobacterium tuberculosis		['Napier_2020','diff','Walker_2022','CRyPTIC_PHE','input','tbprofiler']	99.49	62	true	lineage4	true	true	true	true	true	true	false	true	true	true	false	false	false
SAMEA8742243	ERR8700415	WGS	UNIVERSITY OF CAPE TOWN	ERX8357229	Illumina NovaSeq 6000	PAIRED	RANDOM	GENOMIC	ILLUMINA	ERS6421825	ERP135632	['ERX8357229','26335382','sample.29687','ERS6421825','ERP135632','experiment.29687','run.29687.1','811913','project.Wellcome_clinical_isolates_site20','ERR8700415','PRJEB51043','SAMEA8742243']		2022-03-15T06:42:00.000000+0000			ZAF	Africa						S				S	S	R	S	S				S		S	S	S	S	S	S	820	820435548	270401358	PRJEB51043	CRyPTIC_reuse_table		99.52	1835559	63	lineage3	Sensitive	tuberculosis: unclassified		Mycobacterium tuberculosis		['CRyPTIC_reuse_table','tbprofiler','CRyPTIC_UofCapeTown','input','diff']	99.52	63	true	lineage3	true	true	true	true	true	true	false	true	true	true	false	false	false
SAMEA1556552	ERR181913	WGS	SC	ERX158023	Illumina HiSeq 2000	PAIRED	RANDOM	GENOMIC	ILLUMINA	ERS142557	ERP001072	['SC_RUN_8233_7#48','1007507-sc-2012-05-29T15:21:52Z-1428963','Karonga_Prevention_Study__KPS____whole_genome_sequ','Karonga_Prevention_Study__KPS____whole_genome_sequencing_in_a_whole_population-sc-2011-12-13T10:33:26Z-2066','204548','ERR181913','SC_EXP_8233_7#48','PRJEB2794','ERP001072','ERS142557','ERX158023','SAMEA1556552','1779178']	2001	2012-10-23T12:08:00.000000+0000			MWI	Africa	Karonga	sputum	Homo sapiens	3	human							S						S								272	272987200	130189868	PRJEB2794	Coll_2018		97.23	2437152	56	lineage4.3.4.2.1	Sensitive	tuberculosis: human-adapted	L4.3.4.2.1	Mycobacterium tuberculosis		['Coll_2018','Menardo_2018','tbprofiler','diff','Napier_2020','Karonga_Prevention_Study','input','Menardo_2021']	97.23	56	true	lineage4	true	true	true	true	true	true	true	true	true	true	true	false	false
SAMEA7550308	ERR4816946	WGS	PUBLIC HEALTH ENGLAND	ERX4686788	Illumina HiSeq 2500	PAIRED	RANDOM	GENOMIC	ILLUMINA	ERS5306958	ERP124941	['PRJEB41201','SAMEA7550308','773303','project.PHE-TB','22469703','ERX4686788','ERR4816946','experiment.19766','sample.19766','run.19766','ERS5306958','ERP124941']		2021-11-10T16:29:00.000000+0000			GBR	Europe										S		S						S								391	391437590	194315720	PRJEB41201	Walker_2022		99.56	1745097	39	lineage4.1.1.3	Sensitive	tuberculosis: unclassified		Mycobacterium tuberculosis		['CRyPTIC_PHE','Walker_2022','tbprofiler','diff','input']	99.56	39	true	lineage4	true	true	true	true	true	true	false	true	true	true	false	false	false
SAMEA1119272	ERR2514091	WGS	PHE	ERX2533301	Illumina MiSeq	PAIRED	RANDOM	GENOMIC	ILLUMINA	ERS2398681	ERP107961	['run.6027','SAMEA1119272','PRJEB25991','ERS2398681','ERX2533301','experiment.6027','493034','project.First_10k_genomes_study_set_4','10123218','sample.6027','ERP107961','ERR2514091']		2022-07-17T11:03:00.000000+0000			GBR	Europe	England									S		S					S	S								306	306146014	189872213	PRJEB25991	Walker_2022		99.66	1639497	54	lineage4.8	Sensitive	tuberculosis: human-adapted	L4.8	Mycobacterium tuberculosis		['tbprofiler','diff','Napier_2020','input','CRyPTIC_PHE','Walker_2022']	99.66	54	true	lineage4	true	true	true	true	true	true	false	true	true	true	false	false	false
SAMEA3420951	ERR2516784	WGS	PHE	ERX2535999	Illumina HiSeq 2500	PAIRED	RANDOM	GENOMIC	ILLUMINA	ERS2401461	ERP107972	['ERP107972','sample.8499','project.First_10k_genomes_study_set_9','run.8499','ERX2535999','PRJEB26001','ERS2401461','SAMEA3420951','ERR2516784','10126121','493039','experiment.8499']		2021-10-23T19:14:00.000000+0000			GBR	Europe	England					S	S			R		R	S	S				R					S			265	265373742	143025009	PRJEB26001	Walker_2022		99.7	1690443	58	lineage2.2.1	MDR-TB	tuberculosis: human-adapted	L2.2.1	Mycobacterium tuberculosis		['CRyPTIC_PHE','Napier_2020','input','Walker_2022','tbprofiler','diff']	99.7	58	true	lineage2	true	true	true	true	true	true	false	true	true	true	false	false	false
SAMEA1118079	ERR2512898	WGS	PHE	ERX2532108	Illumina HiSeq 2500	PAIRED	RANDOM	GENOMIC	ILLUMINA	ERS2397488	ERP107961	['experiment.4538','ERP107961','ERX2532108','493034','SAMEA1118079','PRJEB25991','sample.4538','run.4538','10122025','project.First_10k_genomes_study_set_4','ERR2512898','ERS2397488']		2021-10-23T15:07:00.000000+0000			GBR	Europe	England									S		S					S	S								534	534003044	276639022	PRJEB25991	Walker_2022		99.47	1817226	53	lineage4.1.2.1	Sensitive	tuberculosis: human-adapted	L4.1.2.1	Mycobacterium tuberculosis		['Napier_2020','diff','Walker_2022','input','CRyPTIC_PHE','tbprofiler']	99.47	53	true	lineage4	true	true	true	true	true	true	false	true	true	true	false	false	false
SAMEA7527115	ERR4798555	WGS	FOUNDATION FOR MEDICAL RESEARCH INDIA	ERX4667979	NextSeq 500	PAIRED	RANDOM	GENOMIC	ILLUMINA	ERS5283587	ERP124850	['ERS5283587','22460677','sample.15061','project.Mumbai','ERP124850','SAMEA7527115','ERX4667979','773292','ERR4798555','PRJEB41116','run.15061','experiment.15061']		2021-11-10T01:20:00.000000+0000			IND	Asia	Mumbai					S	S				S		S	S							S		S	S		500	500481648	220786138	PRJEB41116	Walker_2022		99.33	1641572	56	lineage1.1.2	Sensitive	tuberculosis: unclassified		Mycobacterium tuberculosis		['Walker_2022','diff','tbprofiler','CRyPTIC_IND','input']	99.33	56	true	lineage1	true	true	true	true	true	true	false	true	true	true	false	false	false
SAMEA7545312	ERR4811809	WGS	UNIVERSIDAD PERUANA CAYETANO HEREDIA	ERX4681799	Illumina HiSeq 4000	PAIRED	RANDOM	GENOMIC	ILLUMINA	ERS5301969	ERP124939	['ERX4681799','22464702','ERP124939','773301','ERS5301969','project.Peru_Wellcome','run.16196','ERR4811809','experiment.16196','SAMEA7545312','sample.16196','PRJEB41199']	2018	2021-11-10T06:54:00.000000+0000			PER	South America						S				S	S	S	S	S				S		S	S	S	S	S	S	556	556155900	259753138	PRJEB41199	['Walker_2022','CRyPTIC_reuse_table']		99.46	1644528	61	lineage4.1.2.1	Other	tuberculosis: unclassified		Mycobacterium tuberculosis		['tbprofiler','standford','CRyPTIC_UPCH','diff','Walker_2022','CRyPTIC_reuse_table','input']	99.46	61	true	lineage4	true	true	true	true	true	true	true	true	true	true	false	false	false
SAMEA1119096	ERR2513915	WGS	PHE	ERX2533125	Illumina HiSeq 2500	PAIRED	RANDOM	GENOMIC	ILLUMINA	ERS2398505	ERP107961	['project.First_10k_genomes_study_set_4','ERX2533125','PRJEB25991','experiment.5799','ERS2398505','SAMEA1119096','sample.5799','run.5799','ERR2513915','10123042','493034','ERP107961']		2021-10-23T16:11:00.000000+0000			GBR	Europe	England									S		S					S	S								781	781769884	408902177	PRJEB25991	Walker_2022		99.66	1854156	62	lineage4.8	Sensitive	tuberculosis: human-adapted	L4.8	Mycobacterium tuberculosis		['Napier_2020','diff','input','tbprofiler','Walker_2022','CRyPTIC_PHE']	99.66	62	true	lineage4	true	true	true	true	true	true	false	true	true	true	false	false	false
SAMN08708729	SRR6832200	WGS	SAN RAFFAELE	SRX3788190	Illumina HiSeq 2500	PAIRED	RANDOM	GENOMIC	ILLUMINA	SRS3040858	SRP128089	['SRS3040858','bp0','185-2923_WGS','SRR6832200','SRX3788190','SAMN08708729','8708729','SRP128089','185-2923_090816_UKR_090816_100.gatk.bam','PRJNA428596','185-2923','428596']		2018-03-14T10:07:00.000000+0000			UKR	Europe			Homo sapiens	3	human	S	S			S		R	S	S			S	R	R				S			288	288851718	135134532	PRJNA428596	CRyPTIC_WHO2021_PMC7612554		99.47	2417640	51	lineage2.2.1	MDR-TB	tuberculosis: unclassified		Mycobacterium tuberculosis		['tbprofiler','input','Walker_2022','diff']	99.47	51	true	lineage2	true	true	true	true	true	true	false	true	true	true	true	false	false
SAMEA2534840	['ERR552708','ERR552709']	WGS		['ERX511777','ERX511778']	Illumina HiSeq 2500	PAIRED		GENOMIC	['ILLUMINA','ILLUMINA']	ERS458242		['ERP010814','ERX511778','ERX511777','1314-05','3794172','ERR552709','PRJEB9680','ena-STUDY-FZB-22-06-2015-17:16:39:392-292','ERS458242','SAMEA2534840','1314-05_lib756_hpi_2013-12-19_150bp','1314-05_lib756_hpi_2013-11-11_150bp','ERR552708','287903']					UZB	Asia						R	R			R		R					R	R	R				S			298	299052300	157528185	PRJEB9680	CRyPTIC_WHO2021_PMC7612554		99.52	1698754	58	lineage2.2.1	MDR-TB	tuberculosis: human-adapted	L2.2.1	Mycobacterium tuberculosis		['Menardo_2018','diff','input','tbprofiler','Napier_2020','Menardo_2021','nextstrain_global_tree','Walker_2022']	99.52	58	true	lineage2	true	true	true	true	true	true	false	true	true	true	false	false	false
SAMEA1117868	ERR2512687	WGS	PHE	ERX2531897	Illumina HiSeq 2500	PAIRED	RANDOM	GENOMIC	ILLUMINA	ERS2397277	ERP107961	['run.4277','10121814','493034','project.First_10k_genomes_study_set_4','PRJEB25991','experiment.4277','ERP107961','sample.4277','SAMEA1117868','ERX2531897','ERR2512687','ERS2397277']		2022-07-14T09:59:00.000000+0000			GBR	Europe	England									S		S					S	S								736	736937078	472450515	PRJEB25991	Walker_2022		99.55	1583467	53	lineage4.6.2	Sensitive	tuberculosis: human-adapted	L4.6.2	Mycobacterium tuberculosis		['Walker_2022','diff','CRyPTIC_PHE','Napier_2020','input','tbprofiler']	99.55	53	true	lineage4	true	true	true	true	true	true	false	true	true	true	false	false	false
SAMEA7525562	ERR4797020	WGS	FOUNDATION FOR MEDICAL RESEARCH INDIA	ERX4666435	NextSeq 500	PAIRED	RANDOM	GENOMIC	ILLUMINA	ERS5282036	ERP124850	['773292','22459126','project.Mumbai','PRJEB41116','experiment.1745','run.1745','ERS5282036','ERX4666435','sample.1745','ERP124850','SAMEA7525562','ERR4797020']		2021-11-09T22:12:00.000000+0000			IND	Asia	Mumbai					S	S			S	S	R	S	S				R		S	S	S	S	S	S	648	648034800	292131222	PRJEB41116	['CRyPTIC_reuse_table','Walker_2022']		99.47	1514263	48	lineage3	MDR-TB	tuberculosis: unclassified		Mycobacterium tuberculosis		['CRyPTIC_IND','diff','input','Walker_2022','tbprofiler','CRyPTIC_reuse_table']	99.47	48	true	lineage3	true	true	true	true	true	true	false	true	true	true	false	false	false
SAMEA8718655	ERR8975527	WGS	CTB/NICD	ERX5543759	Illumina HiSeq 4000	PAIRED	RANDOM	GENOMIC	ILLUMINA	ERS6403100	ERP128647	['ERS6403100','experiment.15358','project.Wellcome_clinical_isolates_site10','ERR8975527','26339624','ERP128647','sample.15358','run.15358.1','SAMEA8718655','773351','PRJEB44577','ERX5543759']		2022-03-15T07:28:00.000000+0000			ZAF	Africa						S				I	I	R	S	S				S		S	S	S	S	S	S	352	352701300	159027372	PRJEB44577	CRyPTIC_reuse_table		99.72	1746584	60	lineage4.4.1.1	Sensitive	tuberculosis: unclassified		Mycobacterium tuberculosis		['tbprofiler','diff','CRyPTIC_CTB-NICD','CRyPTIC_reuse_table','input']	99.72	60	true	lineage4	true	true	true	true	true	true	false	true	true	true	false	false	false
SAMEA7545264	ERR4811761	WGS	UNIVERSIDAD PERUANA CAYETANO HEREDIA	ERX4681751	Illumina HiSeq 4000	PAIRED	RANDOM	GENOMIC	ILLUMINA	ERS5301921	ERP124939	['ERS5301921','run.16148','22464654','773301','project.Peru_Wellcome','PRJEB41199','ERX4681751','sample.16148','ERP124939','experiment.16148','SAMEA7545264','ERR4811761']	2018	2021-11-10T06:58:00.000000+0000			PER	South America						S					S	S	S	S				S		S	S	S	S	S	S	664	664906500	310987533	PRJEB41199	['Walker_2022','CRyPTIC_reuse_table']		99.61	1628373	56	lineage4.1.1.3	Sensitive	tuberculosis: unclassified		Mycobacterium tuberculosis		['Walker_2022','tbprofiler','input','CRyPTIC_reuse_table','diff','standford','CRyPTIC_UPCH']	99.61	56	true	lineage4	true	true	true	true	true	true	true	true	true	true	false	false	false
SAMN03648188	SRR2100941	WGS	UNIVERSITY OF OXFORD	SRX1095635	Illumina HiSeq 2500	PAIRED	RANDOM	GENOMIC	ILLUMINA	SRS991435	SRP061066	['C00014876','SAMN03648188','SRP061066','3648188','PRJNA282721','SRX1095635','SRR2100941','SRS991435','47b725e7-3f62-422c-bee6-ca0f175d859a_R00000039_v3.bam','282721']		2015-07-16T14:11:00.000000+0000			GBR	Europe										S		S					S	S								430	430453800	293454534	PRJNA282721	CRyPTIC_WHO2021_PMC7612554		99.48	1845524	42	lineage3	Sensitive	tuberculosis: human-adapted	L3	Mycobacterium tuberculosis		['diff','Napier_2020','Menardo_2018','Menardo_2021','tbprofiler','input','Walker_2022']	99.48	42	true	lineage3	true	true	true	true	true	true	false	true	true	true	false	false	false
SAMEA7546071	ERR4812567	WGS	UNIVERSIDAD PERUANA CAYETANO HEREDIA	ERX4682557	Illumina NovaSeq 6000	PAIRED	RANDOM	GENOMIC	ILLUMINA	ERS5302727	ERP124939	['SAMEA7546071','22465460','ERP124939','project.Peru_Wellcome','sample.28297','run.28297','ERR4812567','PRJEB41199','experiment.28297','ERX4682557','ERS5302727','773301']	2018	2021-11-10T07:55:00.000000+0000			PER	South America						S	S			R	S	R	S	S				R	R	S	S	S	S	S	R	321	321375716	102502824	PRJEB41199	['CRyPTIC_reuse_table','Walker_2022']		99.63	1720212	58	lineage4	MDR-TB	tuberculosis: unclassified		Mycobacterium tuberculosis		['CRyPTIC_reuse_table','input','CRyPTIC_UPCH','Walker_2022','standford','diff','tbprofiler']	99.63	58	true	lineage4	true	true	true	true	true	true	true	true	true	true	false	false	false
SAMEA7563441	ERR4831000	WGS	IML GAUTING	ERX4700984	NextSeq 500	PAIRED	RANDOM	GENOMIC	ILLUMINA	ERS5320073	ERP125013	['run.30201','project.Cryptic_6th','22479007','ERS5320073','ERX4700984','773339','ERP125013','sample.30201','experiment.30201','PRJEB41272','SAMEA7563441','ERR4831000']		2021-11-11T10:55:00.000000+0000			DEU	Europe						S					R	R	S	S				R		S	S	S	S	S	R	653	653765713	277887659	PRJEB41272	['Walker_2022','CRyPTIC_reuse_table']		99.54	1683413	56	lineage2.2.1	MDR-TB	tuberculosis: unclassified		Mycobacterium tuberculosis		['diff','tbprofiler','input','CRyPTIC_reuse_table','Walker_2022','CRyPTIC_Gauting']	99.54	56	true	lineage2	true	true	true	true	true	true	false	true	true	true	false	false	false
SAMEA7563447	ERR4831006	WGS	IML GAUTING	ERX4700990	NextSeq 500	PAIRED	RANDOM	GENOMIC	ILLUMINA	ERS5320079	ERP125013	['ERS5320079','project.Cryptic_6th','ERX4700990','sample.30207','ERR4831006','SAMEA7563447','PRJEB41272','22479013','773339','run.30207','ERP125013','experiment.30207']		2021-11-11T11:01:00.000000+0000			NPL	Asia						S				I	R	R	S	S				S		S	S	S	R	S	S	767	767975143	324457135	PRJEB41272	['Walker_2022','CRyPTIC_reuse_table']		99.44	1694032	57	lineage4.2.2.2	Pre-XDR-TB	tuberculosis: unclassified		Mycobacterium tuberculosis		['diff','CRyPTIC_reuse_table','CRyPTIC_Gauting','input','tbprofiler','Walker_2022']	99.44	57	true	lineage4	true	true	true	true	true	true	false	true	true	true	false	false	false
SAMN03647709	SRR2100536	WGS	UNIVERSITY OF OXFORD	SRX1095230	Illumina HiSeq 2500	PAIRED	RANDOM	GENOMIC	ILLUMINA	SRS990275	SRP061066	['SRS990275','SAMN03647709','282721','SRR2100536','SRP061066','aa15541a-0948-40ad-bf50-c8f2cc5d0f14_R00000039_v2.bam','C00012945','SRX1095230','PRJNA282721','3647709']		2015-07-23T22:30:00.000000+0000			GBR	Europe										S		S					S	S								320	320918200	208027234	PRJNA282721	CRyPTIC_WHO2021_PMC7612554		99.51	3014728	68	lineage2.2.1	Sensitive	tuberculosis: human-adapted	L2.2.1	Mycobacterium tuberculosis		['Walker_2022','input','diff','Menardo_2021','tbprofiler','Menardo_2018','Napier_2020']	99.51	68	true	lineage2	true	true	true	true	true	true	false	true	true	true	false	false	false
SAMEA7541679	ERR4809141	WGS	CTB/NICD	ERX4678681	Illumina HiSeq 4000	PAIRED	RANDOM	GENOMIC	ILLUMINA	ERS5298131	ERP124931	['ERS5298131','project.Gates_clinical_isolates','PRJEB41191','22463135','SAMEA7541679','ERX4678681','sample.3039','ERP124931','773296','experiment.3039','ERR4809141','run.3039']		2021-11-11T01:36:00.000000+0000			ZAF	Africa						S				S	S		S	S				S		S	S	S	S	S	S	608	608990400	257315968	PRJEB41191	['CRyPTIC_reuse_table','Walker_2022']		99.77	1753295	61	lineage4.3.4.2.1	Sensitive	tuberculosis: unclassified		Mycobacterium tuberculosis		['CRyPTIC_reuse_table','input','tbprofiler','CRyPTIC_CTB-NICD','diff','Walker_2022']	99.77	61	true	lineage4	true	true	true	true	true	true	false	true	true	true	false	false	false
SAMEA3558867	ERR1035334	WGS	LSHTM	ERX1114132	Illumina MiSeq	PAIRED		GENOMIC	ILLUMINA	ERS866016	ERP011639	['ena-STUDY-LSHTM-18-08-2015-18:02:02:463-104','mtb759','ERR1035334','ERS866016','ena-RUN-LSHTM-25-09-2015-14:04:49:470-759','4155163','SAMEA3558867','ERP011639','ERX1114132','ena-EXPERIMENT-LSHTM-25-09-2015-14:04:49:470-759','PRJEB10385','297845']		2015-12-10T04:18:00.000000+0000			BRA	South America						S	R			S		R	S		S			R	S							294	294903608	197555464	PRJEB10385	Coll_2018		99.62	1675505	36	lineage4.3.2	MDR-TB	tuberculosis: human-adapted	L4.3.2	Mycobacterium tuberculosis		['input','diff','Coll_2018','tbprofiler','Napier_2020']	99.62	36	true	lineage4	true	true	true	true	true	true	false	true	true	true	false	false	false
SAMEA8718915	ERR8975790	WGS	CTB/NICD	ERX5544019	Illumina NovaSeq 6000	PAIRED	RANDOM	GENOMIC	ILLUMINA	ERS6403360	ERP128647	['experiment.29350','ERP128647','ERR8975790','project.Wellcome_clinical_isolates_site10','SAMEA8718915','sample.29350','ERX5544019','ERS6403360','26339884','773351','run.29350.1','PRJEB44577']		2022-03-15T07:41:00.000000+0000			ZAF	Africa						R				R	I	R	R	R				R		S	R	S	R	S	R	1044	1044562734	339085508	PRJEB44577	CRyPTIC_reuse_table		99.55	1837034	63	lineage2.2.2	Pre-XDR-TB	tuberculosis: unclassified		Mycobacterium tuberculosis		['diff','tbprofiler','input','CRyPTIC_reuse_table','CRyPTIC_CTB-NICD']	99.55	63	true	lineage2	true	true	true	true	true	true	false	true	true	true	false	false	false
SAMEA1118554	ERR2513373	WGS	PHE	ERX2532583	Illumina HiSeq 2000	PAIRED	RANDOM	GENOMIC	ILLUMINA	ERS2397963	ERP107961	['493034','ERR2513373','ERX2532583','10122500','ERS2397963','ERP107961','experiment.5131','SAMEA1118554','project.First_10k_genomes_study_set_4','PRJEB25991','run.5131','sample.5131']		2021-10-23T16:05:00.000000+0000			GBR	Europe	England									S		S					S	S								376	376805800	268374486	PRJEB25991	Walker_2022		99.41	1824712	39	lineage3.1.1	Sensitive	tuberculosis: human-adapted	L3.1.1	Mycobacterium tuberculosis		['input','Napier_2020','Walker_2022','diff','CRyPTIC_PHE','tbprofiler']	99.41	39	true	lineage3	true	true	true	true	true	true	false	true	true	true	false	false	false
SAMEA7554945	ERR4821577	WGS	PUBLIC HEALTH ENGLAND	ERX4691419	Illumina MiSeq	PAIRED	RANDOM	GENOMIC	ILLUMINA	ERS5311589	ERP124941	['project.PHE-TB','ERS5311589','ERR4821577','experiment.24398','run.24398','sample.24398','SAMEA7554945','PRJEB41201','ERX4691419','22474339','ERP124941','773303']		2021-11-11T02:13:00.000000+0000			GBR	Europe										S		S					R	S								316	316709658	191851314	PRJEB41201	Walker_2022		99.71	1808358	60	lineage4.9.1	Sensitive	tuberculosis: unclassified		Mycobacterium tuberculosis		['tbprofiler','CRyPTIC_PHE','diff','Walker_2022','input']	99.71	60	true	lineage4	true	true	true	true	true	true	false	true	true	true	false	false	false
SAMEA8742085	ERR8699767	WGS	UNIVERSITY OF CAPE TOWN	ERX8356800	Illumina NovaSeq 6000	PAIRED	RANDOM	GENOMIC	ILLUMINA	ERS6421667	ERP135632	['811913','SAMEA8742085','ERR8699767','ERS6421667','ERX8356800','run.28438.1','sample.28438','project.Wellcome_clinical_isolates_site20','PRJEB51043','ERP135632','26335224','experiment.28438']		2022-03-15T06:38:00.000000+0000			ZAF	Africa						S				S	S	S	S	S				S		S	R	S	S	S	S	861	861024348	275250436	PRJEB51043	CRyPTIC_reuse_table		99.55	1822492	63	lineage2.2.1	Sensitive	tuberculosis: unclassified		Mycobacterium tuberculosis		['tbprofiler','CRyPTIC_UofCapeTown','CRyPTIC_reuse_table','diff','input']	99.55	63	true	lineage2	true	true	true	true	true	true	false	true	true	true	false	false	false
SAMEA7545163	ERR4811660	WGS	UNIVERSIDAD PERUANA CAYETANO HEREDIA	ERX4681650	Illumina HiSeq 4000	PAIRED	RANDOM	GENOMIC	ILLUMINA	ERS5301820	ERP124939	['ERP124939','773301','ERR4811660','run.16047','SAMEA7545163','sample.16047','ERX4681650','experiment.16047','PRJEB41199','ERS5301820','22464553','project.Peru_Wellcome']	2018	2021-11-10T06:52:00.000000+0000			PER	South America						S				S	S	S	S	S				S		S	S	S	S	S	S	559	559849500	254672029	PRJEB41199	['Walker_2022','CRyPTIC_reuse_table']		99.64	1711600	58	lineage4.1.2.1	Sensitive	tuberculosis: unclassified		Mycobacterium tuberculosis		['Walker_2022','tbprofiler','CRyPTIC_reuse_table','diff','CRyPTIC_UPCH','standford','input']	99.64	58	true	lineage4	true	true	true	true	true	true	true	true	true	true	false	false	false
SAMEA9069847	ERR5987458	WGS	Swiss-TPH	ERX5627056	Illumina HiSeq 2500	PAIRED	RANDOM	GENOMIC	ILLUMINA	ERS6798155	ERP129488	['PRJEB45389','737713','ERX5627056','G32614_1','ERS6798155','ERR5987458','ERP129488','19794912','WGS RR-TB Khayelitsha','SAMEA9069847']		2021-06-29T01:07:00.000000+0000			ZAF	Africa						S				S	S	R						R					S			584	584685970	296017103	PRJEB45389	CRyPTIC_WHO2021_PMC7612554		97.98	1668555	38	lineage4.3.4.2	MDR-TB	tuberculosis: unclassified		Mycobacterium tuberculosis		['R-RR_HIVcoinf_ZAF','tbprofiler','diff','input','Walker_2022']	97.98	38	true	lineage4	true	true	true	true	true	true	false	true	true	true	false	false	false
SAMEA7528146	ERR4799562	WGS	FOUNDATION FOR MEDICAL RESEARCH INDIA	ERX4668977	NextSeq 500	PAIRED	RANDOM	GENOMIC	ILLUMINA	ERS5284617	ERP124850	['ERR4799562','22461691','ERP124850','experiment.28027','project.Mumbai','run.28027','PRJEB41116','SAMEA7528146','ERS5284617','773292','sample.28027','ERX4668977']		2021-11-10T02:10:00.000000+0000			IND	Asia	Mumbai					S	S				S	S	S	S				S			S		S	S		1024	1024454100	399073371	PRJEB41116	Walker_2022		99.21	1703081	56	lineage1.2.2.2	MDR-TB	tuberculosis: unclassified		Mycobacterium tuberculosis		['CRyPTIC_IND','input','diff','Walker_2022','tbprofiler']	99.21	56	true	lineage1	true	true	true	true	true	true	false	true	true	true	false	false	false
SAMEA1118307	ERR2513126	WGS	PHE	ERX2532336	Illumina MiSeq	PAIRED	RANDOM	GENOMIC	ILLUMINA	ERS2397716	ERP107961	['experiment.4836','project.First_10k_genomes_study_set_4','run.4836','ERS2397716','SAMEA1118307','PRJEB25991','sample.4836','10122253','ERR2513126','493034','ERX2532336','ERP107961']		2021-10-23T15:07:00.000000+0000			GBR	Europe	England									S		R					R	R								393	393752414	249078586	PRJEB25991	Walker_2022		99.77	1603332	54	lineage4.3.3	Pre-XDR-TB	tuberculosis: human-adapted	L4.3.3	Mycobacterium tuberculosis		['CRyPTIC_PHE','diff','Napier_2020','Walker_2022','tbprofiler','input']	99.77	54	true	lineage4	true	true	true	true	true	true	false	true	true	true	false	false	false
SAMEA4772807	ERR2677413	WGS	FZB	ERX2692404	NextSeq 500	PAIRED		GENOMIC	ILLUMINA	ERS2592761	ERP109425	['34-2016','ena-EXPERIMENT-FZB-29-06-2018-17:08:19:135-28','ERX2692404','9860834','PRJEB27354','ERP109425','ERS2592761','ERR2677413','SAMEA4772807','486641','ena-STUDY-FZB-19-06-2018-08:10:23:898-811','ena-RUN-FZB-29-06-2018-17:08:19:135-28']		2018-08-19T11:51:00.000000+0000														S							R									985	985067788	432154857	PRJEB27354	Andres_2019		99.43	1676441	57	lineage4.2.1	MDR-TB	tuberculosis: human-adapted	L4.2.1	Mycobacterium tuberculosis		['diff','input','tbprofiler','Napier_2020','Andres_2019']	99.43	57	true	lineage4	true	true	true	true	true	true	false	false	true	false	false	false	false
SAMEA8741992	ERR8699185	WGS	UNIVERSITY OF CAPE TOWN	ERX8356653	Illumina HiSeq 4000	PAIRED	RANDOM	GENOMIC	ILLUMINA	ERS6421574	ERP135632	['ERS6421574','811913','project.Wellcome_clinical_isolates_site20','run.17096.1','sample.17096','experiment.17096','26335131','ERR8699185','ERX8356653','ERP135632','PRJEB51043','SAMEA8741992']		2022-03-15T06:30:00.000000+0000			ZAF	Africa						S				S	S	S	S	S				S		S	S	S	S	S	S	569	569727900	246410322	PRJEB51043	CRyPTIC_reuse_table		99.69	1771983	60	lineage2.2.1	Sensitive	tuberculosis: unclassified		Mycobacterium tuberculosis		['input','tbprofiler','CRyPTIC_reuse_table','CRyPTIC_UofCapeTown','diff']	99.69	60	true	lineage2	true	true	true	true	true	true	false	true	true	true	false	false	false
SAMEA2534256	ERR551874	WGS	FZB	ERX510943	Illumina HiSeq 2500	PAIRED		GENOMIC	ILLUMINA	ERS457658	ERP010814	['ERX510943','ERR551874','ERP010814','6791-09_genoscreen_genoscreen_2013-03-28_101bp','ena-STUDY-FZB-22-06-2015-17:16:39:392-292','SAMEA2534256','287903','ERS457658','3793864','6791-09','PRJEB9680']		2015-06-25T08:16:00.000000+0000			DEU	Europe										S		S					S	S	S							875	875430428	579980566	PRJEB9680	CRyPTIC_WHO2021_PMC7612554		99.6	1528544	35	lineage4.8.3	Sensitive	tuberculosis: human-adapted	L4.8.3	Mycobacterium tuberculosis		['Menardo_2018','Walker_2022','Napier_2020','Menardo_2021','tbprofiler','diff','input']	99.6	35	true	lineage4	true	true	true	true	true	true	false	true	true	true	false	false	false
SAMEA7563398	ERR4830958	WGS	IML GAUTING	ERX4700942	NextSeq 500	PAIRED	RANDOM	GENOMIC	ILLUMINA	ERS5320031	ERP125013	['ERX4700942','773339','experiment.30159','ERR4830958','22478965','SAMEA7563398','ERP125013','run.30159','sample.30159','ERS5320031','PRJEB41272','project.Cryptic_6th']		2021-11-11T10:07:00.000000+0000			NPL	Asia						S				I	S	R	S	S				R		S	S	S	R	S	R	735	735111187	311193477	PRJEB41272	['Walker_2022','CRyPTIC_reuse_table']		99.52	1711986	58	lineage2.2.1	Pre-XDR-TB	tuberculosis: unclassified		Mycobacterium tuberculosis		['Walker_2022','input','CRyPTIC_reuse_table','CRyPTIC_Gauting','diff','tbprofiler']	99.52	58	true	lineage2	true	true	true	true	true	true	false	true	true	true	false	false	false
SAMEA8742396	ERR5918067	WGS	CTB/NICD	ERX5559158	Illumina HiSeq 4000	PAIRED	RANDOM	GENOMIC	ILLUMINA	ERS6421978	ERP128679	['project.CTB_NICD_Wellcome_site10','run.25288','experiment.25288','ERS6421978','773352','ERR5918067','22480188','ERX5559158','sample.25288','SAMEA8742396','ERP128679','PRJEB44608']		2021-11-11T13:00:00.000000+0000			ZAF	Africa						S				S	S	R	S	S			S	S		S	S	S	S	S	S	622	622356600	281622291	PRJEB44608	['CRyPTIC_reuse_table','Walker_2022']		99.77	1703446	58	lineage4.3.3	HR-TB	tuberculosis: unclassified		Mycobacterium tuberculosis		['CRyPTIC_CTB-NICD','Walker_2022','CRyPTIC_reuse_table','tbprofiler','diff','input']	99.77	58	true	lineage4	true	true	true	true	true	true	false	true	true	true	false	false	false
SAMEA7526417	ERR4797864	WGS	FOUNDATION FOR MEDICAL RESEARCH INDIA	ERX4667282	NextSeq 500	PAIRED	RANDOM	GENOMIC	ILLUMINA	ERS5282890	ERP124850	['SAMEA7526417','ERS5282890','ERP124850','PRJEB41116','ERX4667282','ERR4797864','experiment.12856','773292','run.12856','22459980','sample.12856','project.Mumbai']		2021-11-09T23:08:00.000000+0000			IND	Asia	Mumbai					R	R				S		R	R							S		R	S		686	686991600	294635834	PRJEB41116	Walker_2022		99.6	1756330	56	lineage2.2.1	MDR-TB	tuberculosis: unclassified		Mycobacterium tuberculosis		['CRyPTIC_IND','diff','input','Walker_2022','tbprofiler']	99.6	56	true	lineage2	true	true	true	true	true	true	false	true	true	true	false	false	false
SAMEA1530830	ERR176639	WGS	SC	ERX152785	Illumina HiSeq 2000	PAIRED	RANDOM	GENOMIC	ILLUMINA	ERS141709	ERP001072	['PRJEB2794','98002873-sc-2012-05-29T14:58:28Z-1428722','204548','ERX152785','SC_EXP_8205_6#2','ERS141709','SC_RUN_8205_6#2','ERP001072','1759851','Karonga_Prevention_Study__KPS____whole_genome_sequencing_in_a_whole_population-sc-2011-12-13T10:33:26Z-2066','SAMEA1530830','Karonga_Prevention_Study__KPS____whole_genome_sequ','ERR176639']	1998	2012-10-12T09:26:00.000000+0000			MWI	Africa	Karonga	sputum	Homo sapiens	3	human					S		S					S	S	S							208	208752200	102310970	PRJEB2794	Coll_2018		95.97	1797607	41	lineage4.3.4.2.1	Sensitive	tuberculosis: human-adapted	L4.3.4.2.1	Mycobacterium tuberculosis		['Menardo_2021','input','diff','Menardo_2018','tbprofiler','Coll_2018','Karonga_Prevention_Study','Napier_2020']	95.97	41	true	lineage4	true	true	true	true	true	true	true	true	true	true	true	false	false
SAMN07766042	SRR6153215	WGS	BC CENTRE FOR DISEASE CONTROL PUBLIC HEALTH LABORATORY	SRX3265122	HiSeq X Ten	PAIRED	RANDOM	GENOMIC	ILLUMINA	SRS2577341	SRP119652	['SRX3265122','BC08-Mtb104_1.fastq.gz','PRJNA413593','7766042','SAMN07766042','SRR6153215','413593','SRP119652','BC08-Mtb104','SRS2577341']	2008	2017-10-10T20:14:00.000000+0000		49.15 N 123.7 W	CAN	North America	British Columbia		Homo sapiens	3	human					S		S						S	S							555	555928250	222558967	PRJNA413593	CRyPTIC_WHO2021_PMC7612554		99.41	1910662	53	lineage2.2.2	Sensitive	tuberculosis: human-adapted	L2	Mycobacterium tuberculosis		['diff','input','Walker_2022','Napier_2020','tbprofiler']	99.41	53	true	lineage2	true	true	true	true	true	true	true	true	true	true	true	false	false
SAMEA7528381	ERR4799796	WGS	FOUNDATION FOR MEDICAL RESEARCH INDIA	ERX4669211	NextSeq 500	PAIRED	RANDOM	GENOMIC	ILLUMINA	ERS5284851	ERP124850	['sample.29699','22461925','ERX4669211','run.29699','ERR4799796','ERP124850','773292','PRJEB41116','ERS5284851','project.Mumbai','experiment.29699','SAMEA7528381']		2021-11-10T02:10:00.000000+0000			IND	Asia	Mumbai					S	S				R		S	R							S		R	S		894	894049500	364022068	PRJEB41116	Walker_2022		99.4	1701517	52	lineage4.8	XDR-TB	tuberculosis: unclassified		Mycobacterium tuberculosis		['tbprofiler','diff','CRyPTIC_IND','input','Walker_2022']	99.4	52	true	lineage4	true	true	true	true	true	true	false	true	true	true	false	false	false
SAMEA1019092	ERR072072	WGS	SC	ERX049838	Illumina HiSeq 2000	PAIRED	RANDOM	GENOMIC	ILLUMINA	ERS055291	ERP000276	['SC_RUN_7054_2#60','ERS055291','PRJEB2221','SAMEA1019092','780559','Mycobacterium tuberculosis pilot-sc-2010-07-26','Bir_459-sc-2011-09-20T16:24:15Z-1279771','ERP000276','203976','SC_EXP_7054_2#60','ERX049838','ERR072072']	2010	2014-09-11T02:13:00.000000+0000			GBR	Europe	Midlands		Homo sapiens	3	human					S		S					S	S								271	271502700	150628245	PRJEB2221	CRyPTIC_WHO2021_PMC7612554		99.42	3474689	60	lineage3.1.2.2	Sensitive	tuberculosis: human-adapted	L3.1.2.2	Mycobacterium tuberculosis		['Menardo_2018','Menardo_2021','diff','tbprofiler','Napier_2020','Walker_2022','input']	99.42	60	true	lineage3	true	true	true	true	true	true	true	true	true	true	true	false	false
SAMN08214760	SRR6397335	WGS	BC CENTRE FOR DISEASE CONTROL PUBLIC HEALTH LABORATORY	SRX3490823	HiSeq X Ten	PAIRED	RANDOM	GENOMIC	ILLUMINA	SRS2774702	SRP119652	['SRP119652','413593','SRX3490823','8214760','SRR6397335','SAMN08214760','SRS2774702','PRJNA413593','BC02-Mtb262','BC02-Mtb262_2.fastq.gz']	2002	2017-12-24T06:41:00.000000+0000		49.15 N 123.7 W	CAN	North America	British Columbia		Homo sapiens	3	human					S		S						S	S							874	874967500	440147381	PRJNA413593	CRyPTIC_WHO2021_PMC7612554		99.32	1734586	49	lineage1.2.1.2.1	Sensitive	tuberculosis: human-adapted	L1	Mycobacterium tuberculosis		['diff','tbprofiler','Walker_2022','input','Napier_2020']	99.32	49	true	lineage1	true	true	true	true	true	true	true	true	true	true	true	false	false
SAMN21895620	SRR16115018	WGS	WADSWORTH CENTER - NYS DOH	SRX12400607	Illumina MiSeq	PAIRED	RANDOM	GENOMIC	ILLUMINA	SRS10370121	SRP338930	['SRX12400607','SRR16115018','766641','PRJNA766641','IDR1900035141','SRP338930','21895620','SRS10370121','SAMN21895620','IDR1900035141-01-01_S7_L001_R1_001.fastq.gz']	2019	2021-09-29T11:49:00.000000+0000			USA	North America	New York state		Homo sapiens	3	human						S															337	337383608	196237422	PRJNA766641	CRyPTIC_WHO2021_PMC7612554		99.78	1213903	62	lineage4.3.4.2	Sensitive	tuberculosis: unclassified		Mycobacterium tuberculosis		['input','diff','tbprofiler','Walker_2022']	99.78	62	true	lineage4	true	true	true	true	true	true	true	true	true	true	true	false	false
SAMEA7546152	ERR4812648	WGS	UNIVERSIDAD PERUANA CAYETANO HEREDIA	ERX4682638	Illumina NovaSeq 6000	PAIRED	RANDOM	GENOMIC	ILLUMINA	ERS5302808	ERP124939	['ERR4812648','project.Peru_Wellcome','ERX4682638','ERP124939','experiment.28482','sample.28482','SAMEA7546152','PRJEB41199','22465541','run.28482','ERS5302808','773301']	2019	2021-11-10T07:59:00.000000+0000			PER	South America						S				S	S	S	S	S				S		S	S	S	S	S		869	869858754	271820549	PRJEB41199	['CRyPTIC_reuse_table','Walker_2022']		99.43	1862378	63	lineage2.2.1	Sensitive	tuberculosis: unclassified		Mycobacterium tuberculosis		['standford','tbprofiler','Walker_2022','CRyPTIC_reuse_table','input','CRyPTIC_UPCH','diff']	99.43	63	true	lineage2	true	true	true	true	true	true	true	true	true	true	false	false	false
SAMN03648650	SRR2101403	WGS	UNIVERSITY OF OXFORD	SRX1096097	Illumina HiSeq 2500	PAIRED	RANDOM	GENOMIC	ILLUMINA	SRS991090	SRP061066	['SRR2101403','SRX1096097','412b39d3-d656-42e3-a1bd-4f836c29159c_R00000039.bam','3648650','SAMN03648650','412b39d3-d656-42e3-a1bd-4f836c29159c','282721','SRP061066','SRS991090','PRJNA282721']		2015-08-03T11:42:00.000000+0000			ZAF	Africa						S	S			S		S	S	S					S				S			404	404519455	280410554	PRJNA282721	CRyPTIC_WHO2021_PMC7612554		99.24	1012882	50	lineage4.3.2.1	Sensitive	tuberculosis: human-adapted	L4.3.2.1	Mycobacterium tuberculosis		['diff','input','Napier_2020','tbprofiler','Walker_2022']	99.24	50	true	lineage4	true	true	true	true	true	true	false	true	true	true	false	false	false
SAMEA7526578	ERR4798024	WGS	FOUNDATION FOR MEDICAL RESEARCH INDIA	ERX4667443	NextSeq 500	PAIRED	RANDOM	GENOMIC	ILLUMINA	ERS5283051	ERP124850	['22460141','ERP124850','PRJEB41116','run.13017','experiment.13017','773292','sample.13017','SAMEA7526578','ERX4667443','ERS5283051','ERR4798024','project.Mumbai']		2021-11-09T23:10:00.000000+0000			IND	Asia	Mumbai					S	S				S		S	S							S		S	S		672	672217800	291725559	PRJEB41116	Walker_2022		99.38	1742619	58	lineage1.2.2.2	Sensitive	tuberculosis: unclassified		Mycobacterium tuberculosis		['tbprofiler','input','CRyPTIC_IND','Walker_2022','diff']	99.38	58	true	lineage1	true	true	true	true	true	true	false	true	true	true	false	false	false
SAMEA7541657	ERR4809120	WGS	CTB/NICD	ERX4678660	Illumina HiSeq 4000	PAIRED	RANDOM	GENOMIC	ILLUMINA	ERS5298110	ERP124931	['run.3018','773296','sample.3018','ERR4809120','experiment.3018','ERP124931','project.Gates_clinical_isolates','22463114','ERS5298110','ERX4678660','PRJEB41191','SAMEA7541657']		2021-11-11T01:37:00.000000+0000			ZAF	Africa						S				S	S	S	S	S				S		S	S	S	S	S	S	471	471608700	200109173	PRJEB41191	['CRyPTIC_reuse_table','Walker_2022']		99.56	1718927	58	lineage3.1.1	Sensitive	tuberculosis: unclassified		Mycobacterium tuberculosis		['input','CRyPTIC_reuse_table','diff','Walker_2022','tbprofiler','CRyPTIC_CTB-NICD']	99.56	58	true	lineage3	true	true	true	true	true	true	false	true	true	true	false	false	false
SAMEA7552796	ERR4819431	WGS	PUBLIC HEALTH ENGLAND	ERX4689273	Illumina HiSeq 2500	PAIRED	RANDOM	GENOMIC	ILLUMINA	ERS5309443	ERP124941	['project.PHE-TB','ERX4689273','sample.22251','experiment.22251','PRJEB41201','ERP124941','run.22251','ERR4819431','ERS5309443','22472188','SAMEA7552796','773303']		2021-11-10T21:17:00.000000+0000			GBR	Europe										S		S						S								483	483037169	208493352	PRJEB41201	Walker_2022		99.77	1829320	40	lineage4.8	Sensitive	tuberculosis: unclassified		Mycobacterium tuberculosis		['tbprofiler','diff','Walker_2022','CRyPTIC_PHE','input']	99.77	40	true	lineage4	true	true	true	true	true	true	false	true	true	true	false	false	false
SAMEA7550726	ERR4817363	WGS	PUBLIC HEALTH ENGLAND	ERX4687205	Illumina HiSeq 2500	PAIRED	RANDOM	GENOMIC	ILLUMINA	ERS5307375	ERP124941	['22470120','SAMEA7550726','773303','ERR4817363','sample.20183','experiment.20183','ERS5307375','ERP124941','ERX4687205','PRJEB41201','run.20183','project.PHE-TB']		2021-11-10T17:19:00.000000+0000			GBR	Europe										S		R						S								320	320151672	138499367	PRJEB41201	Walker_2022		99.33	2909198	61	lineage1.2.1.2	HR-TB	tuberculosis: unclassified		Mycobacterium tuberculosis		['tbprofiler','input','CRyPTIC_PHE','Walker_2022','diff']	99.33	61	true	lineage1	true	true	true	true	true	true	false	true	true	true	false	false	false
SAMEA1118238	ERR2513057	WGS	PHE	ERX2532267	Illumina HiSeq 2500	PAIRED	RANDOM	GENOMIC	ILLUMINA	ERS2397647	ERP107961	['run.4751','ERX2532267','ERR2513057','PRJEB25991','experiment.4751','SAMEA1118238','ERP107961','493034','project.First_10k_genomes_study_set_4','sample.4751','ERS2397647','10122184']		2021-10-23T15:08:00.000000+0000			GBR	Europe	England									S		S					S	S								550	550856154	291781688	PRJEB25991	Walker_2022		99.32	1872891	63	lineage1.2.1.2.1	Sensitive	tuberculosis: human-adapted	L2.2.1	Mycobacterium tuberculosis		['input','CRyPTIC_PHE','Walker_2022','Napier_2020','diff','tbprofiler']	99.32	63	true	lineage1	true	true	true	true	true	true	false	true	true	true	false	false	false
SAMEA1707270	ERR234660	WGS	SC	ERX209165	Illumina HiSeq 2000	PAIRED	RANDOM	GENOMIC	ILLUMINA	ERS181568	ERP000192	['SC_EXP_8987_5#9','203970','Variation discovery in Russian TB isolates-sc-2010','PRJEB2138','2535G-sc-2012-10-11T13:40:36Z-1494338','ERX209165','ERP000192','1939675','SC_RUN_8987_5#9','SAMEA1707270','ERS181568','ERR234660','Variation discovery in Russian TB isolates-sc-2010-04-20']	2010	2013-03-08T04:00:00.000000+0000			RUS	Europe	Samara		Homo sapiens	3	human	S	S			R		R		S				R	R				S			697	697159400	344340917	PRJEB2138	CRyPTIC_WHO2021_PMC7612554		99.53	1819800	41	lineage2.2.1	MDR-TB	tuberculosis: human-adapted	L2.2.1	Mycobacterium tuberculosis		['Menardo_2018','diff','input','Napier_2020','tbprofiler','Walker_2022']	99.53	41	true	lineage2	true	true	true	true	true	true	true	true	true	true	true	false	false
SAMEA8741709	ERR8665931	WGS	PHS SWEDEN	ERX8324362	Illumina HiSeq 2500	PAIRED	RANDOM	GENOMIC	ILLUMINA	ERS6421291	ERP135611	['ERR8665931','project.Belarus_site11','SAMEA8741709','26334969','ERP135611','sample.30325','811911','run.30325.1','ERX8324362','PRJEB51021','ERS6421291','experiment.30325']		2022-03-15T06:41:00.000000+0000			BEL	Europe						S				S	I	R	S	R				R		S	S	S	R	S	R	1224	1224999278	403299322	PRJEB51021	CRyPTIC_reuse_table		99.49	1859018	55	lineage2.2.1	Pre-XDR-TB	tuberculosis: unclassified		Mycobacterium tuberculosis		['tbprofiler','input','CRyPTIC_PHS_Sweden_Belarus','CRyPTIC_reuse_table','diff']	99.49	55	true	lineage2	true	true	true	true	true	true	false	true	true	true	false	false	false
SAMEA1119705	ERR2514524	WGS	PHE	ERX2533734	Illumina HiSeq 2500	PAIRED	RANDOM	GENOMIC	ILLUMINA	ERS2399114	ERP107961	['sample.6583','PRJEB25991','SAMEA1119705','ERP107961','experiment.6583','ERX2533734','ERS2399114','run.6583','493034','10123651','project.First_10k_genomes_study_set_4','ERR2514524']		2021-10-23T17:10:00.000000+0000			GBR	Europe	England									S		S					S	S								524	524226398	262310959	PRJEB25991	Walker_2022		99.62	1894891	65	lineage3	Sensitive	tuberculosis: human-adapted	L3	Mycobacterium tuberculosis		['CRyPTIC_PHE','tbprofiler','Walker_2022','input','Napier_2020','diff']	99.62	65	true	lineage3	true	true	true	true	true	true	false	true	true	true	false	false	false
SAMEA7545222	ERR4811719	WGS	UNIVERSIDAD PERUANA CAYETANO HEREDIA	ERX4681709	Illumina HiSeq 4000	PAIRED	RANDOM	GENOMIC	ILLUMINA	ERS5301879	ERP124939	['ERR4811719','773301','PRJEB41199','experiment.16106','ERX4681709','ERS5301879','SAMEA7545222','22464612','ERP124939','sample.16106','run.16106','project.Peru_Wellcome']	2018	2021-11-10T06:56:00.000000+0000			PER	South America						S				S	S	S	S	S				S		S	S	S	S	S	S	536	536659800	249723010	PRJEB41199	['CRyPTIC_reuse_table','Walker_2022']		99.63	1656520	56	lineage4.3.3	Sensitive	tuberculosis: unclassified		Mycobacterium tuberculosis		['Walker_2022','CRyPTIC_reuse_table','standford','tbprofiler','CRyPTIC_UPCH','diff','input']	99.63	56	true	lineage4	true	true	true	true	true	true	true	true	true	true	false	false	false
SAMN07765893	SRR6153245	WGS	BC CENTRE FOR DISEASE CONTROL PUBLIC HEALTH LABORATORY	SRX3265092	HiSeq X Ten	PAIRED	RANDOM	GENOMIC	ILLUMINA	SRS2577439	SRP119652	['413593','PRJNA413593','SRS2577439','SRX3265092','BC05-Mtb227','SAMN07765893','SRP119652','SRR6153245','BC05-Mtb227_1.fastq.gz','7765893']	2005	2017-10-10T21:17:00.000000+0000		49.15 N 123.7 W	CAN	North America	British Columbia		Homo sapiens	3	human					S		S						S	S							819	819071750	422380863	PRJNA413593	CRyPTIC_WHO2021_PMC7612554		99.57	1769114	50	lineage2.2.1.1	Sensitive	tuberculosis: human-adapted	L2	Mycobacterium tuberculosis		['input','diff','Walker_2022','tbprofiler','Napier_2020']	99.57	50	true	lineage2	true	true	true	true	true	true	true	true	true	true	true	false	false
SAMN08709217	SRR6832778	WGS	SAN RAFFAELE	SRX3788799	Illumina HiSeq 2500	PAIRED	RANDOM	GENOMIC	ILLUMINA	SRS3041465	SRP128089	['PRJNA428596','8709217','SRS3041465','428596','88-0214','SRX3788799','bp0','SAMN08709217','SRP128089','SRR6832778','88-0214_WGS','88-0214_090816_UKR_090816_100.gatk.bam']		2018-03-14T10:42:00.000000+0000			UKR	Europe			Homo sapiens	3	human	S	S			S		S	S	S			S	S	S				S			313	313637017	149099026	PRJNA428596	CRyPTIC_WHO2021_PMC7612554		99.46	2627150	56	lineage2.2.1	Sensitive	tuberculosis: unclassified		Mycobacterium tuberculosis		['diff','input','tbprofiler','Walker_2022']	99.46	56	true	lineage2	true	true	true	true	true	true	false	true	true	true	true	false	false
SAMEA7562852	ERR4830412	WGS	OUCRU-HCMC	ERX4700396	Illumina MiSeq	PAIRED	RANDOM	GENOMIC	ILLUMINA	ERS5319485	ERP124988	['ERP124988','sample.15888','project.CRyPTIC_08_02TBextension','run.15888','22478419','ERX4700396','ERR4830412','SAMEA7562852','experiment.15888','ERS5319485','PRJEB41247','773314']		2021-11-11T09:00:00.000000+0000			VNM	Asia						S				I	S	R	S	S				S		S	S	S	S	S	S	374	374687700	153731585	PRJEB41247	['Walker_2022','CRyPTIC_reuse_table']		99.66	1969292	67	lineage2.1	HR-TB	tuberculosis: unclassified		Mycobacterium tuberculosis		['CRyPTIC_OUCRU','diff','input','CRyPTIC_reuse_table','tbprofiler','Walker_2022']	99.66	67	true	lineage2	true	true	true	true	true	true	false	true	true	true	false	false	false
SAMEA7563072	ERR4830632	WGS	IML GAUTING	ERX4700616	NextSeq 500	PAIRED	RANDOM	GENOMIC	ILLUMINA	ERS5319705	ERP125007	['22478639','ERR4830632','PRJEB41266','ERP125007','ERX4700616','773333','ERS5319705','sample.26584','experiment.26584','SAMEA7563072','project.Cryptic_5th','run.26584']		2021-11-11T10:00:00.000000+0000			TKM	Asia						S				I	S	R	S	S				R		S	S	S	S	S	R	662	662118244	271617601	PRJEB41266	['CRyPTIC_reuse_table','Walker_2022']		99.53	1751197	58	lineage2.2.1	MDR-TB	tuberculosis: unclassified		Mycobacterium tuberculosis		['Walker_2022','input','diff','tbprofiler','CRyPTIC_reuse_table','CRyPTIC_IMLGauting']	99.53	58	true	lineage2	true	true	true	true	true	true	false	true	true	true	false	false	false
SAMEA7554257	ERR4820890	WGS	PUBLIC HEALTH ENGLAND	ERX4690732	Illumina HiSeq 2500	PAIRED	RANDOM	GENOMIC	ILLUMINA	ERS5310902	ERP124941	['run.23711','PRJEB41201','SAMEA7554257','ERR4820890','project.PHE-TB','773303','22473652','ERS5310902','experiment.23711','ERX4690732','sample.23711','ERP124941']		2021-11-11T01:53:00.000000+0000			GBR	Europe										S		S						S								238	238975217	99175668	PRJEB41201	Walker_2022		99.36	2255218	51	lineage3	Sensitive	tuberculosis: unclassified		Mycobacterium tuberculosis		['Walker_2022','diff','CRyPTIC_PHE','input','tbprofiler']	99.36	51	true	lineage3	true	true	true	true	true	true	false	true	true	true	false	false	false
SAMEA5569667	ERR3287474	WGS	UNIVERSIDAD PERUANA CAYETANO HEREDIA, PERU	ERX3313983	Illumina HiSeq 4000	PAIRED	RANDOM	GENOMIC	ILLUMINA	ERS3371689	ERP114885	['sample.10220','ERS3371689','SAMEA5569667','PRJEB32234','ERR3287474','project.Gates_clinical_isolates_Peru','ERP114885','run.10220','542465','experiment.10220','ERX3313983','11621952']		2021-11-03T08:07:00.000000+0000			PER	South America						S	S			S	S	R	S	S				S	R	S	S	S	S	S	S	471	471352800	199850126	PRJEB32234	['Walker_2022','CRyPTIC_reuse_table']		99.85	1759842	61	lineage4.3.4.2	HR-TB	tuberculosis: unclassified		Mycobacterium tuberculosis		['tbprofiler','Walker_2022','diff','input','CRyPTIC_reuse_table','CRyPTIC_UPCH']	99.85	61	true	lineage4	true	true	true	true	true	true	false	true	true	true	false	false	false
SAMEA7528463	ERR4799878	WGS	FOUNDATION FOR MEDICAL RESEARCH INDIA	ERX4669293	NextSeq 500	PAIRED	RANDOM	GENOMIC	ILLUMINA	ERS5284933	ERP124850	['ERS5284933','SAMEA7528463','773292','PRJEB41116','ERX4669293','ERR4799878','project.Mumbai','experiment.29781','run.29781','sample.29781','ERP124850','22462007']		2021-11-10T02:12:00.000000+0000			IND	Asia	Mumbai						S						S											S		679	679088700	295788985	PRJEB41116	Walker_2022		99.43	1638274	55	lineage2.2.1	Pre-XDR-TB	tuberculosis: unclassified		Mycobacterium tuberculosis		['CRyPTIC_IND','Walker_2022','diff','tbprofiler','input']	99.43	55	true	lineage2	true	true	true	true	true	true	false	true	true	true	false	false	false
SAMEA7554876	ERR4821508	WGS	PUBLIC HEALTH ENGLAND	ERX4691350	Illumina MiSeq	PAIRED	RANDOM	GENOMIC	ILLUMINA	ERS5311520	ERP124941	['22474270','PRJEB41201','ERP124941','project.PHE-TB','sample.24329','ERS5311520','ERX4691350','experiment.24329','773303','ERR4821508','run.24329','SAMEA7554876']		2021-11-11T02:13:00.000000+0000			GBR	Europe										S		S					S	S								493	493585707	300809663	PRJEB41201	Walker_2022		99.35	1676592	54	lineage3	Sensitive	tuberculosis: unclassified		Mycobacterium tuberculosis		['Walker_2022','CRyPTIC_PHE','input','diff','tbprofiler']	99.35	54	true	lineage3	true	true	true	true	true	true	false	true	true	true	false	false	false
SAMEA7547977	ERR4814618	WGS	PUBLIC HEALTH ENGLAND	ERX4684460	Illumina HiSeq 2500	PAIRED	RANDOM	GENOMIC	ILLUMINA	ERS5304630	ERP124941	['experiment.17438','PRJEB41201','ERS5304630','sample.17438','project.PHE-TB','22467375','773303','run.17438','SAMEA7547977','ERP124941','ERX4684460','ERR4814618']		2021-11-10T12:04:00.000000+0000			GBR	Europe										S		S						S								332	332774813	138605557	PRJEB41201	Walker_2022		98.98	2945012	66	lineage3	Sensitive	tuberculosis: unclassified		Mycobacterium tuberculosis		['diff','CRyPTIC_PHE','Walker_2022','tbprofiler','input']	98.98	66	true	lineage3	true	true	true	true	true	true	false	true	true	true	false	false	false
SAMEA7547356	ERR4813850	WGS	BRAZIL	ERX4683840	Illumina HiSeq 4000	PAIRED	RANDOM	GENOMIC	ILLUMINA	ERS5304010	ERP124940	['773302','sample.16712','ERX4683840','SAMEA7547356','ERR4813850','run.16712','PRJEB41200','project.Brazil','ERS5304010','experiment.16712','22466749','ERP124940']	2018	2021-11-10T11:01:00.000000+0000			BRA	South America						S				S	R	R	S	S				S		S	S	S	S	S	S	532	532838100	233218285	PRJEB41200	['CRyPTIC_reuse_table','Walker_2022']		99.66	1737959	61	lineage4.3.4.1	HR-TB	tuberculosis: unclassified		Mycobacterium tuberculosis		['standford','CRyPTIC_BRA','input','diff','tbprofiler','Walker_2022','CRyPTIC_reuse_table']	99.66	61	true	lineage4	true	true	true	true	true	true	true	true	true	true	false	false	false
SAMEA7552027	ERR4818663	WGS	PUBLIC HEALTH ENGLAND	ERX4688505	Illumina MiSeq	PAIRED	RANDOM	GENOMIC	ILLUMINA	ERS5308675	ERP124941	['project.PHE-TB','run.21483','22471420','ERR4818663','sample.21483','PRJEB41201','experiment.21483','ERS5308675','SAMEA7552027','773303','ERX4688505','ERP124941']		2021-11-10T20:06:00.000000+0000			GBR	Europe										S		S					S	S								118	118666576	71613429	PRJEB41201	Walker_2022		77.69	517089	17	lineage3	Sensitive	tuberculosis: unclassified		Mycobacterium tuberculosis		['CRyPTIC_PHE','Walker_2022','input','diff','tbprofiler']	77.69	17	true	lineage3	true	true	true	true	true	true	false	true	true	true	false	true	false
SAMEA7553254	ERR4819888	WGS	PUBLIC HEALTH ENGLAND	ERX4689730	Illumina HiSeq 2500	PAIRED	RANDOM	GENOMIC	ILLUMINA	ERS5309900	ERP124941	['sample.22709','ERX4689730','ERP124941','SAMEA7553254','PRJEB41201','ERR4819888','run.22709','project.PHE-TB','22472645','773303','experiment.22709','ERS5309900']		2021-11-10T22:30:00.000000+0000			GBR	Europe										S		R						S								802	802864030	417448824	PRJEB41201	Walker_2022		96.63	1256666	26	lineage3	HR-TB	tuberculosis: unclassified		Mycobacterium tuberculosis		['Walker_2022','input','CRyPTIC_PHE','diff','tbprofiler']	96.63	26	true	lineage3	true	true	true	true	true	true	false	true	true	true	false	false	false
SAMEA10030565	ERR7911668	WGS	FZB	ERX7479065	NextSeq 500	PAIRED		GENOMIC	ILLUMINA	ERS7708772	ERP132622	['794636','ena-STUDY-FZB-22-10-2021-10:26:06:450-343','ERR7911668','ena-RUN-FZB-05-01-2022-10:45:57:329-826','24682532','ena-EXPERIMENT-FZB-05-01-2022-10:45:57:329-826','ERS7708772','ERX7479065','PRJEB48275','FND-567','ERP132622','SAMEA10030565']		2022-07-22T06:35:00.000000+0000			ZAF	Africa						R				S		R	R	R				R					R			914	914256041	381324769	PRJEB48275	Finci_2022		99.54	1692154	57	lineage2.2.2	Pre-XDR-TB	tuberculosis: human-adapted	L2.2.2	Mycobacterium tuberculosis		['Finci_2022','input','tbprofiler','diff']	99.54	57	true	lineage2	true	true	true	true	true	true	false	true	true	true	false	false	false
SAMEA7555773	ERR4822352	WGS	IML GAUTING	ERX4692342	NextSeq 500	PAIRED	RANDOM	GENOMIC	ILLUMINA	ERS5312416	ERP124945	['ERP124945','ERX4692342','ERR4822352','773304','22475128','project.Cryptic_1st','SAMEA7555773','ERS5312416','PRJEB41205','experiment.26131','run.26131','sample.26131']		2021-11-11T03:07:00.000000+0000										R				R	R	R	R	R				R		S	S	S	R	S	R	443	443652189	179970268	PRJEB41205	CRyPTIC_reuse_table		99.64	1718321	58	lineage2.1	Pre-XDR-TB	tuberculosis: unclassified		Mycobacterium tuberculosis		['diff','tbprofiler','CRyPTIC_reuse_table','input','CRyPTIC_Gauting']	99.64	58	true	lineage2	true	true	true	true	true	true	false	false	true	false	false	false	false
SAMN03647341	SRR2100168	WGS	UNIVERSITY OF OXFORD	SRX1094862	Illumina HiSeq 2500	PAIRED	RANDOM	GENOMIC	ILLUMINA	SRS991688	SRP061066	['d183a0aa-2d27-44de-92a8-01ffc977aa00_R00000039_v3.bam','SRX1094862','SRP061066','PRJNA282721','SRS991688','SRR2100168','282721','C00008696','SAMN03647341','3647341']		2015-07-24T00:31:00.000000+0000			GBR	Europe										S		R						S								603	603738600	452608350	PRJNA282721	CRyPTIC_WHO2021_PMC7612554		99.41	1903391	42	lineage4.1.2.1	HR-TB	tuberculosis: human-adapted	L4.1.2.1	Mycobacterium tuberculosis		['Napier_2020','input','Menardo_2018','Menardo_2021','tbprofiler','diff','Walker_2022']	99.41	42	true	lineage4	true	true	true	true	true	true	false	true	true	true	false	false	false
SAMEA7547357	ERR4813851	WGS	BRAZIL	ERX4683841	Illumina HiSeq 4000	PAIRED	RANDOM	GENOMIC	ILLUMINA	ERS5304011	ERP124940	['project.Brazil','PRJEB41200','run.16713','experiment.16713','ERR4813851','22466750','ERX4683841','ERS5304011','ERP124940','773302','SAMEA7547357','sample.16713']	2018	2021-11-10T11:00:00.000000+0000			BRA	South America						S				S	R	R	S	S				S		S	S	S	S	S	S	454	454921500	199654861	PRJEB41200	['Walker_2022','CRyPTIC_reuse_table']		99.6	1729906	51	lineage4.3.4.1	HR-TB	tuberculosis: unclassified		Mycobacterium tuberculosis		['tbprofiler','standford','diff','CRyPTIC_BRA','CRyPTIC_reuse_table','input','Walker_2022']	99.6	51	true	lineage4	true	true	true	true	true	true	true	true	true	true	false	false	false
SAMEA5569786	ERR3287593	WGS	UNIVERSIDAD PERUANA CAYETANO HEREDIA, PERU	ERX3314102	Illumina HiSeq 4000	PAIRED	RANDOM	GENOMIC	ILLUMINA	ERS3371808	ERP114885	['PRJEB32234','ERR3287593','project.Gates_clinical_isolates_Peru','11622071','experiment.11619','SAMEA5569786','run.11619','ERS3371808','ERX3314102','ERP114885','sample.11619','542465']		2021-11-03T09:40:00.000000+0000			PER	South America						S				S	S	R	S	S				S		S	S	S	S	S	S	501	501469500	215561925	PRJEB32234	['CRyPTIC_reuse_table','Walker_2022']		99.5	1720073	65	lineage4.1.4	HR-TB	tuberculosis: unclassified		Mycobacterium tuberculosis		['diff','input','CRyPTIC_reuse_table','Walker_2022','tbprofiler','CRyPTIC_UPCH']	99.5	65	true	lineage4	true	true	true	true	true	true	false	true	true	true	false	false	false
SAMEA1707197	ERR234648	WGS	SC	ERX209153	Illumina HiSeq 2000	PAIRED	RANDOM	GENOMIC	ILLUMINA	ERS181364	ERP000192	['PRJEB2138','SC_RUN_8987_4#93','ERP000192','Variation discovery in Russian TB isolates-sc-2010','SAMEA1707197','ERR234648','ERX209153','0575B-sc-2012-10-11T13:37:19Z-1494134','203970','ERS181364','Variation discovery in Russian TB isolates-sc-2010-04-20','1939663','SC_EXP_8987_4#93']	2008	2013-03-08T03:57:00.000000+0000			RUS	Europe	Samara		Homo sapiens	3	human	S	S			S		R		S				R	R				S			317	317895000	160113491	PRJEB2138	CRyPTIC_WHO2021_PMC7612554		99.37	2843688	64	lineage4.2.1	MDR-TB	tuberculosis: human-adapted	L4.2.1	Mycobacterium tuberculosis		['Napier_2020','Walker_2022','tbprofiler','diff','input','Menardo_2018']	99.37	64	true	lineage4	true	true	true	true	true	true	true	true	true	true	true	false	false
SAMN08215067	SRR6397657	WGS	BC CENTRE FOR DISEASE CONTROL PUBLIC HEALTH LABORATORY	SRX3490501	HiSeq X Ten	PAIRED	RANDOM	GENOMIC	ILLUMINA	SRS2774382	SRP119652	['BC08-Mtb241','SRS2774382','SRR6397657','SRP119652','SAMN08215067','SRX3490501','PRJNA413593','BC08-Mtb241_2.fastq.gz','413593','8215067']	2008	2017-12-22T05:23:00.000000+0000		49.15 N 123.7 W	CAN	North America	British Columbia		Homo sapiens	3	human					S		R						S	S							803	803133500	368016152	PRJNA413593	CRyPTIC_WHO2021_PMC7612554		99.5	1839050	53	lineage2.2.1	HR-TB	tuberculosis: human-adapted	L2	Mycobacterium tuberculosis		['Walker_2022','tbprofiler','Napier_2020','diff','input']	99.5	53	true	lineage2	true	true	true	true	true	true	true	true	true	true	true	false	false
SAMEA104362177	ERR2184336	WGS	UNIVERSIDAD PERUANA CAYETANO HEREDIA, PERU	ERX2240503	Illumina HiSeq 4000	PAIRED	RANDOM	GENOMIC	ILLUMINA	ERS1987155	ERP104985	['ERX2240503','SAMEA104362177','experiment.624','12061567','ERS1987155','ERP104985','548708','sample.624','ERR2184336','PRJEB23245','run.624','project.Peru-set1-Tandem']		2021-10-17T08:39:00.000000+0000			PER	South America						S				S	S	S	S	S				S		S	S	S	S	S	S	468	468182700	209070967	PRJEB23245	['Walker_2022','CRyPTIC_reuse_table']		99.59	1677590	58	lineage4.3.3	Sensitive	tuberculosis: unclassified		Mycobacterium tuberculosis		['Walker_2022','diff','tbprofiler','input','CRyPTIC_reuse_table','CRyPTIC_UPCH']	99.59	58	true	lineage4	true	true	true	true	true	true	false	true	true	true	false	false	false
SAMEA7549237	ERR4815876	WGS	PUBLIC HEALTH ENGLAND	ERX4685718	Illumina MiSeq	PAIRED	RANDOM	GENOMIC	ILLUMINA	ERS5305888	ERP124941	['ERR4815876','ERP124941','sample.18696','project.PHE-TB','ERX4685718','PRJEB41201','experiment.18696','22468633','run.18696','ERS5305888','773303','SAMEA7549237']		2021-11-10T14:11:00.000000+0000			GBR	Europe										S		S					S	S								449	449914120	301451402	PRJEB41201	Walker_2022		99.3	1212347	36	lineage3	Sensitive	tuberculosis: unclassified		Mycobacterium tuberculosis		['CRyPTIC_PHE','diff','tbprofiler','Walker_2022','input']	99.3	36	true	lineage3	true	true	true	true	true	true	false	true	true	true	false	false	false
SAMEA7561529	ERR4829091	WGS	SAN RAFFAELE SCIENTIFIC INSTITUTE	ERX4699075	NextSeq 500	PAIRED	RANDOM	GENOMIC	ILLUMINA	ERS5318164	ERP124983	['ERR4829091','ERP124983','ERX4699075','sample.16300','experiment.16300','project.Italy','ERS5318164','773309','run.16300','PRJEB41242','22477098','SAMEA7561529']		2021-11-11T06:59:00.000000+0000			ITA	Europe						S				S	S	S	S	S				S		S	S	S	S	S	S	470	470324873	185554720	PRJEB41242	['CRyPTIC_reuse_table','Walker_2022']		99.39	1785134	60	lineage4.1	Sensitive	tuberculosis: unclassified		Mycobacterium tuberculosis		['tbprofiler','input','CRyPTIC_SanRaffaele','diff','CRyPTIC_reuse_table','Walker_2022']	99.39	60	true	lineage4	true	true	true	true	true	true	false	true	true	true	false	false	false
SAMEA1119139	ERR2513958	WGS	PHE	ERX2533168	Illumina HiSeq 2500	PAIRED	RANDOM	GENOMIC	ILLUMINA	ERS2398548	ERP107961	['PRJEB25991','sample.5855','SAMEA1119139','experiment.5855','ERR2513958','project.First_10k_genomes_study_set_4','run.5855','ERP107961','ERX2533168','10123085','493034','ERS2398548']		2022-07-19T13:47:00.000000+0000			GBR	Europe	England									S		S					S	S								633	633981654	385540300	PRJEB25991	Walker_2022		99.56	1645750	58	lineage3	Sensitive	tuberculosis: human-adapted	L3	Mycobacterium tuberculosis		['Walker_2022','tbprofiler','diff','Napier_2020','CRyPTIC_PHE','input']	99.56	58	true	lineage3	true	true	true	true	true	true	false	true	true	true	false	false	false
SAMEA7544004	ERR4810944	WGS	CCDC	ERX4679390	HiSeq X Ten	PAIRED	RANDOM	GENOMIC	ILLUMINA	ERS5300662	ERP124934	['773297','project.CDC_22','ERX4679390','SAMEA7544004','sample.11472','PRJEB41194','run.11472','ERR4810944','ERS5300662','ERP124934','22463838','experiment.11472']		2021-11-10T04:56:00.000000+0000			CHN	Asia						S	S			S	S	R	S	S				R	S	S	S	S	S	S	R	884	884859000	390218271	PRJEB41194	['Walker_2022','CRyPTIC_reuse_table']		99.37	1578210	54	lineage4.4.2	MDR-TB	tuberculosis: unclassified		Mycobacterium tuberculosis		['CRyPTIC_CCDC_CDC_22','CRyPTIC_reuse_table','diff','input','Walker_2022','tbprofiler']	99.37	54	true	lineage4	true	true	true	true	true	true	false	true	true	true	false	false	false
SAMEA3421194	ERR2516844	WGS	PHE	ERX2536059	Illumina HiSeq 2500	PAIRED	RANDOM	GENOMIC	ILLUMINA	ERS2401521	ERP107972	['ERS2401521','run.8721','sample.8721','PRJEB26001','ERX2536059','ERP107972','project.First_10k_genomes_study_set_9','SAMEA3421194','experiment.8721','493039','10126181','ERR2516844']		2021-10-23T20:11:00.000000+0000			GBR	Europe	England					R	S			R		R	R	S				R					S			458	458456536	256715253	PRJEB26001	Walker_2022		99.63	1793071	62	lineage2.2.1	MDR-TB	tuberculosis: human-adapted	L2.2.1	Mycobacterium tuberculosis		['tbprofiler','input','Napier_2020','diff','Walker_2022','CRyPTIC_PHE']	99.63	62	true	lineage2	true	true	true	true	true	true	false	true	true	true	false	false	false
SAMEA3421167	ERR2516818	WGS	PHE	ERX2536033	Illumina HiSeq 2500	PAIRED	RANDOM	GENOMIC	ILLUMINA	ERS2401495	ERP107972	['493039','run.8617','SAMEA3421167','ERS2401495','sample.8617','project.First_10k_genomes_study_set_9','experiment.8617','ERP107972','PRJEB26001','ERR2516818','10126155','ERX2536033']		2021-10-23T20:12:00.000000+0000			GBR	Europe	England					S	S			S		R	S	S				R					S			701	701497982	379293875	PRJEB26001	Walker_2022		99.6	1908699	66	lineage3	MDR-TB	tuberculosis: human-adapted	L3	Mycobacterium tuberculosis		['tbprofiler','diff','CRyPTIC_PHE','input','Walker_2022','Napier_2020']	99.6	66	true	lineage3	true	true	true	true	true	true	false	true	true	true	false	false	false
SAMEA7528104	ERR4799518	WGS	FOUNDATION FOR MEDICAL RESEARCH INDIA	ERX4668935	NextSeq 500	PAIRED	RANDOM	GENOMIC	ILLUMINA	ERS5284575	ERP124850	['ERS5284575','ERX4668935','experiment.27983','project.Mumbai','773292','sample.27983','run.27983','PRJEB41116','SAMEA7528104','ERR4799518','ERP124850','22461649']		2021-11-10T01:59:00.000000+0000			IND	Asia	Mumbai					S	S				S	S	S	R				S			S		S	S		395	395465678	183591361	PRJEB41116	Walker_2022		99.35	1564185	50	lineage3	Pre-XDR-TB	tuberculosis: unclassified		Mycobacterium tuberculosis		['tbprofiler','CRyPTIC_IND','Walker_2022','input','diff']	99.35	50	true	lineage3	true	true	true	true	true	true	false	true	true	true	false	false	false
SAMEA7541638	ERR4809101	WGS	CTB/NICD	ERX4678641	Illumina HiSeq 4000	PAIRED	RANDOM	GENOMIC	ILLUMINA	ERS5298091	ERP124931	['ERS5298091','773296','experiment.2999','22463095','ERP124931','PRJEB41191','ERX4678641','ERR4809101','SAMEA7541638','sample.2999','project.Gates_clinical_isolates','run.2999']		2021-11-11T01:18:00.000000+0000			ZAF	Africa						S				S	S	R		S				S		S	S	S	S	S	S	473	473507100	202812473	PRJEB41191	['Walker_2022','CRyPTIC_reuse_table']		99.59	1714345	59	lineage4.1.1.3	HR-TB	tuberculosis: unclassified		Mycobacterium tuberculosis		['Walker_2022','CRyPTIC_reuse_table','diff','CRyPTIC_CTB-NICD','tbprofiler','input']	99.59	59	true	lineage4	true	true	true	true	true	true	false	true	true	true	false	false	false
SAMEA7527508	ERR4798922	WGS	FOUNDATION FOR MEDICAL RESEARCH INDIA	ERX4668339	NextSeq 500	PAIRED	RANDOM	GENOMIC	ILLUMINA	ERS5283979	ERP124850	['project.Mumbai','ERP124850','ERS5283979','SAMEA7527508','ERX4668339','ERR4798922','run.27387','773292','sample.27387','experiment.27387','PRJEB41116','22461053']		2021-11-10T01:44:00.000000+0000			IND	Asia	Mumbai					S	S				S		S	S							S		S	S		685	685495500	285679516	PRJEB41116	Walker_2022		99.5	1681129	56	lineage3.1.2.1	Sensitive	tuberculosis: unclassified		Mycobacterium tuberculosis		['CRyPTIC_IND','Walker_2022','tbprofiler','input','diff']	99.5	56	true	lineage3	true	true	true	true	true	true	false	true	true	true	false	false	false
SAMEA7562267	ERR4829828	WGS	SAN RAFFAELE SCIENTIFIC INSTITUTE	ERX4699812	NextSeq 500	PAIRED	RANDOM	GENOMIC	ILLUMINA	ERS5318901	ERP124983	['ERP124983','experiment.31532','ERX4699812','SAMEA7562267','project.Italy','ERR4829828','22477835','sample.31532','773309','ERS5318901','PRJEB41242','run.31532']		2021-11-11T07:55:00.000000+0000			ITA	Europe						R				R	S	R	R	S				R		S	S	S	S	S	R	248	248855593	99374000	PRJEB41242	['CRyPTIC_reuse_table','Walker_2022']		99.59	1543342	51	lineage4.3.3	MDR-TB	tuberculosis: unclassified		Mycobacterium tuberculosis		['input','CRyPTIC_SanRaffaele','diff','Walker_2022','tbprofiler','CRyPTIC_reuse_table']	99.59	51	true	lineage4	true	true	true	true	true	true	false	true	true	true	false	false	false
SAMEA1119755	ERR2514574	WGS	PHE	ERX2533784	Illumina MiSeq	PAIRED	RANDOM	GENOMIC	ILLUMINA	ERS2399164	ERP107961	['ERP107961','SAMEA1119755','PRJEB25991','493034','run.6653','ERS2399164','10123701','sample.6653','project.First_10k_genomes_study_set_4','ERR2514574','experiment.6653','ERX2533784']		2022-07-23T23:15:00.000000+0000			GBR	Europe	England									S		S					S	S								295	295422774	181520082	PRJEB25991	Walker_2022		99.52	1729505	57	lineage4.1.1.2	Sensitive	tuberculosis: human-adapted	L4.1.1.2	Mycobacterium tuberculosis		['Napier_2020','CRyPTIC_PHE','input','diff','tbprofiler','Walker_2022']	99.52	57	true	lineage4	true	true	true	true	true	true	false	true	true	true	false	false	false
SAMEA7548368	ERR4815009	WGS	PUBLIC HEALTH ENGLAND	ERX4684851	Illumina HiSeq 2500	PAIRED	RANDOM	GENOMIC	ILLUMINA	ERS5305021	ERP124941	['ERR4815009','SAMEA7548368','22467766','ERS5305021','project.PHE-TB','773303','PRJEB41201','run.17829','sample.17829','ERX4684851','experiment.17829','ERP124941']		2021-11-10T13:08:00.000000+0000			GBR	Europe										S		S						S								576	576128020	261864027	PRJEB41201	Walker_2022		99.8	1832549	41	lineage4.3.3	Sensitive	tuberculosis: unclassified		Mycobacterium tuberculosis		['tbprofiler','CRyPTIC_PHE','input','diff','Walker_2022']	99.8	41	true	lineage4	true	true	true	true	true	true	false	true	true	true	false	false	false
SAMEA7552590	ERR4819225	WGS	PUBLIC HEALTH ENGLAND	ERX4689067	Illumina HiSeq 2500	PAIRED	RANDOM	GENOMIC	ILLUMINA	ERS5309237	ERP124941	['sample.22045','PRJEB41201','experiment.22045','SAMEA7552590','22471982','ERP124941','ERS5309237','ERX4689067','ERR4819225','project.PHE-TB','run.22045','773303']		2021-11-10T21:22:00.000000+0000			GBR	Europe										S		S						S								765	765438873	365877364	PRJEB41201	Walker_2022		99.6	1711644	38	lineage4.7	Other	tuberculosis: unclassified		Mycobacterium tuberculosis		['input','CRyPTIC_PHE','diff','tbprofiler','Walker_2022']	99.6	38	true	lineage4	true	true	true	true	true	true	false	true	true	true	false	false	false
SAMEA7563703	ERR4831262	WGS	IML GAUTING	ERX4701246	NextSeq 500	PAIRED	RANDOM	GENOMIC	ILLUMINA	ERS5320335	ERP125016	['PRJEB41275','ERS5320335','ERP125016','project.Cryptic_8th9th10th11th','ERR4831262','SAMEA7563703','experiment.31276','ERX4701246','run.31276','773342','sample.31276','22479269']		2021-11-11T11:08:00.000000+0000			DEU	Europe						S				I	R	R	S	R				R		S	S	S	R	R	R	741	741240342	327309817	PRJEB41275	['Walker_2022','CRyPTIC_reuse_table']		99.54	1623220	55	lineage2.2.1	XDR-TB	tuberculosis: unclassified		Mycobacterium tuberculosis		['input','CRyPTIC_Gauting','Walker_2022','CRyPTIC_reuse_table','diff','tbprofiler']	99.54	55	true	lineage2	true	true	true	true	true	true	false	true	true	true	false	false	false
SAMEA7549671	ERR4816310	WGS	PUBLIC HEALTH ENGLAND	ERX4686152	Illumina HiSeq 2500	PAIRED	RANDOM	GENOMIC	ILLUMINA	ERS5306322	ERP124941	['ERS5306322','SAMEA7549671','773303','sample.19130','experiment.19130','ERP124941','PRJEB41201','22469067','project.PHE-TB','ERR4816310','ERX4686152','run.19130']		2021-11-10T15:08:00.000000+0000			GBR	Europe										S		R						S								361	361798011	174902123	PRJEB41201	Walker_2022		76.81	1354524	30	lineage4.6.1.2	HR-TB	tuberculosis: unclassified		Mycobacterium tuberculosis		['input','tbprofiler','CRyPTIC_PHE','Walker_2022','diff']	76.81	30	true	lineage4	true	true	true	true	true	true	false	true	true	true	false	true	false
SAMEA3402921	ERR2516550	WGS	HARVARD MEDICAL SCHOOL	ERX2535766	Illumina HiSeq 2500	PAIRED	RANDOM	GENOMIC	ILLUMINA	ERS2401228	ERP107971	['SAMEA3402921','ERX2535766','experiment.9025','ERS2401228','PRJEB26000','project.First_10k_genomes_study_set_8','run.9025','ERP107971','ERR2516550','493038','10125888','sample.9025']		2021-10-23T19:15:00.000000+0000			NLD	Europe										S		R						R								239	239576492	166118695	PRJEB26000	Walker_2022		99.62	1035099	23	lineage4.3.3	MDR-TB	tuberculosis: human-adapted	L4.3.3	Mycobacterium tuberculosis		['input','Napier_2020','Walker_2022','CRyPTIC_Harvard','diff','tbprofiler']	99.62	23	true	lineage4	true	true	true	true	true	true	false	true	true	true	false	false	false
SAMEA7561087	ERR4828650	WGS	OUCRU-HCMC	ERX4698634	NextSeq 500	PAIRED	RANDOM	GENOMIC	ILLUMINA	ERS5317723	ERP124982	['PRJEB41241','773308','experiment.12449','22476657','project.Vietnam','ERS5317723','SAMEA7561087','run.12449','ERP124982','sample.12449','ERR4828650','ERX4698634']		2021-11-11T06:49:00.000000+0000			VNM	Asia	Ho Chi Minh City					S				S	S	R	S	S				S		S	S	S	S	S	S	167	167191730	80482540	PRJEB41241	['CRyPTIC_reuse_table','Walker_2022']		99.56	797123	26	lineage4.1.2.1	Sensitive	tuberculosis: unclassified		Mycobacterium tuberculosis		['input','diff','CRyPTIC_OUCRU','tbprofiler','CRyPTIC_reuse_table','Walker_2022']	99.56	26	true	lineage4	true	true	true	true	true	true	false	true	true	true	false	false	false
SAMEA2533597	ERR550965	WGS	FZB	ERX510034	Illumina HiSeq 2500	PAIRED		GENOMIC	ILLUMINA	ERS456999	ERP010814	['ERS456999','PRJEB9680','3793498','SAMEA2533597','ERR550965','ERP010814','ERX510034','ena-STUDY-FZB-22-06-2015-17:16:39:392-292','287903','9342-11','9342-11_genoscreen_genoscreen_2013-10-31_101bp']		2015-06-25T09:02:00.000000+0000			DEU	Europe										S		S					S	S	S							631	631768332	409134433	PRJEB9680	CRyPTIC_WHO2021_PMC7612554		99.5	1540928	35	lineage4.4	Sensitive	tuberculosis: human-adapted	L4.4	Mycobacterium tuberculosis		['Menardo_2018','Napier_2020','tbprofiler','Menardo_2021','nextstrain_global_tree','Walker_2022','input','diff']	99.5	35	true	lineage4	true	true	true	true	true	true	false	true	true	true	false	false	false
SAMN03018401	SRR1573721	WGS	PUBLIC HEALTH ONTARIO	SRX699709	Illumina MiSeq	PAIRED	RANDOM	GENOMIC	ILLUMINA	SRS699705	SRP046976	['SRX699709','SRS699705','SRP046976','Illumina_Mtb_ON-A_strain42_files','SAMN03018401','3018401','PRJNA259657','SRR1573721','WT5_00','Illumina_Mtb_ON-A_strain42','259657']	2000	2014-09-12T13:56:00.000000+0000		50.00 N 85.00 W	CAN	North America	Ontario	As reported: Flank: Lft subcut fluid	Homo sapiens	3	human							S					S		S							402	402427290	232548033	PRJNA259657	CRyPTIC_WHO2021_PMC7612554		99.43	1779563	59	lineage4.4.2	Sensitive	tuberculosis: unclassified		Mycobacterium tuberculosis		['diff','tbprofiler','input','Walker_2022']	99.43	59	true	lineage4	true	true	true	true	true	true	true	true	true	true	true	false	false
SAMEA7552408	ERR4819043	WGS	PUBLIC HEALTH ENGLAND	ERX4688885	Illumina MiSeq	PAIRED	RANDOM	GENOMIC	ILLUMINA	ERS5309055	ERP124941	['SAMEA7552408','ERS5309055','experiment.21863','run.21863','ERP124941','sample.21863','project.PHE-TB','773303','ERX4688885','ERR4819043','22471800','PRJEB41201']		2021-11-10T22:13:00.000000+0000			GBR	Europe										S		S					S	S								527	527548281	338681409	PRJEB41201	Walker_2022		99.53	1554997	49	lineage2.2.1	Sensitive	tuberculosis: unclassified		Mycobacterium tuberculosis		['tbprofiler','CRyPTIC_PHE','input','diff','Walker_2022']	99.53	49	true	lineage2	true	true	true	true	true	true	false	true	true	true	false	false	false
SAMEA1403763	ERR133858	WGS	SC	ERX109876	Illumina HiSeq 2000	PAIRED	RANDOM	GENOMIC	ILLUMINA	ERS094147	ERP000192	['SC_RUN_7755_3#61','ERR133858','ERX109876','203970','0400L-sc-2012-02-09T18:56:04Z-1355191','ERP000192','1088870','SAMEA1403763','Variation discovery in Russian TB isolates-sc-2010','SC_EXP_7755_3#61','ERS094147','Variation discovery in Russian TB isolates-sc-2010-04-20','PRJEB2138']	2008	2014-09-28T14:01:00.000000+0000			RUS	Europe	Samara		Homo sapiens	3	human	S	S			R		R		S				R	R				S			833	833916200	529908525	PRJEB2138	CRyPTIC_WHO2021_PMC7612554		99.43	1781415	41	lineage4.2.1.1	MDR-TB	tuberculosis: human-adapted	L4.2.1.1	Mycobacterium tuberculosis		['Walker_2022','Napier_2020','diff','Menardo_2018','input','tbprofiler']	99.43	41	true	lineage4	true	true	true	true	true	true	true	true	true	true	true	false	false
SAMEA104362245	ERR2184404	WGS	UNIVERSIDAD PERUANA CAYETANO HEREDIA, PERU	ERX2240571	Illumina HiSeq 4000	PAIRED	RANDOM	GENOMIC	ILLUMINA	ERS1987223	ERP104985	['ERS1987223','12061635','experiment.692','ERR2184404','sample.692','548708','ERP104985','PRJEB23245','ERX2240571','project.Peru-set1-Tandem','run.692','SAMEA104362245']	2014	2021-10-17T08:39:00.000000+0000			PER	South America						S				S	S	S	S	S				S		S	S	S	S	S	S	481	481586400	207835199	PRJEB23245	['Walker_2022','CRyPTIC_reuse_table']		99.75	1710241	59	lineage4	Sensitive	tuberculosis: human-adapted	L4	Mycobacterium tuberculosis		['CRyPTIC_UPCH','Walker_2022','tbprofiler','CRyPTIC_reuse_table','input','diff','Nimmo_2024']	99.75	59	true	lineage4	true	true	true	true	true	true	true	true	true	true	false	false	false
SAMEA7561375	ERR4828937	WGS	SAN RAFFAELE SCIENTIFIC INSTITUTE	ERX4698921	Illumina MiniSeq	PAIRED	RANDOM	GENOMIC	ILLUMINA	ERS5318010	ERP124983	['22476944','experiment.13381','ERX4698921','PRJEB41242','773309','ERR4828937','project.Italy','ERS5318010','SAMEA7561375','ERP124983','sample.13381','run.13381']		2021-11-11T06:59:00.000000+0000										S				S	S	S	S	S				S		S	S	S	S	S	S	342	342846966	156851107	PRJEB41242	CRyPTIC_reuse_table		99.45	2243445	65	lineage4.1.2.1	Sensitive	tuberculosis: unclassified		Mycobacterium tuberculosis		['input','CRyPTIC_reuse_table','diff','tbprofiler','CRyPTIC_SanRaffaele']	99.45	65	true	lineage4	true	true	true	true	true	true	false	false	true	false	false	false	false
SAMEA7547005	ERR4813499	WGS	UNIVERSIDAD PERUANA CAYETANO HEREDIA	ERX4683489	Illumina NovaSeq 6000	PAIRED	RANDOM	GENOMIC	ILLUMINA	ERS5303659	ERP124939	['ERX4683489','project.Peru_Wellcome','ERP124939','sample.32201','ERR4813499','experiment.32201','773301','SAMEA7547005','run.32201','22466398','ERS5303659','PRJEB41199']	2019	2021-11-10T10:03:00.000000+0000			PER	South America						S				S	R	R	S	S				S		S	S	S	S	S		802	802646540	255241208	PRJEB41199	['CRyPTIC_reuse_table','Walker_2022']		99.43	1837718	65	lineage4.1.2.1	HR-TB	tuberculosis: unclassified		Mycobacterium tuberculosis		['CRyPTIC_reuse_table','standford','tbprofiler','Walker_2022','input','CRyPTIC_UPCH','diff']	99.43	65	true	lineage4	true	true	true	true	true	true	true	true	true	true	false	false	false
SAMEA2534844	ERR552713	WGS	FZB	ERX511782	Illumina HiSeq 2500	PAIRED		GENOMIC	ILLUMINA	ERS458246	ERP010814	['9211-06_genoscreen_genoscreen_2013-10-31_101bp','ERS458246','ERR552713','287903','ERX511782','ena-STUDY-FZB-22-06-2015-17:16:39:392-292','ERP010814','9211-06','3794174','SAMEA2534844','PRJEB9680']		2015-06-25T07:36:00.000000+0000			DEU	Europe										S		S					S	S	S							551	551748658	366669592	PRJEB9680	CRyPTIC_WHO2021_PMC7612554		99.53	1496669	31	lineage4.1.2.1	Sensitive	tuberculosis: human-adapted	L4.1.2.1	Mycobacterium tuberculosis		['diff','tbprofiler','input','Napier_2020','Menardo_2018','Walker_2022','Menardo_2021']	99.53	31	true	lineage4	true	true	true	true	true	true	false	true	true	true	false	false	false
SAMEA2535305	ERR553321	WGS	FZB	ERX512390	Illumina HiSeq 2500	PAIRED		GENOMIC	ILLUMINA	ERS458707	ERP005779	['ERP005779','ERS458707','5243214','ena-STUDY-FZB-08-05-2014-02:23:48:240-40','ERR553321','325612','11239-09_lib812_hpi_2013-06-25_151bp','PRJEB6273','ERX512390','SAMEA2535305','11239-09']		2016-06-16T04:56:00.000000+0000			SWZ	Africa						S				R		R					R	R	R				S			341	341457206	183832541	PRJEB6273	CRyPTIC_WHO2021_PMC7612554		99.34	1672653	57	lineage1.2.2.2	MDR-TB	tuberculosis: human-adapted	L1.3.2	Mycobacterium tuberculosis		['diff','Walker_2022','Napier_2020','input','tbprofiler']	99.34	57	true	lineage1	true	true	true	true	true	true	false	true	true	true	false	false	false
SAMEA104394679	ERR2200105	WGS	FZB	ERX2255093	Illumina MiSeq	PAIRED		GENOMIC	ILLUMINA	ERS2012621	ERP010814	['ERP010814','ena-RUN-FZB-21-11-2017-14:36:27:951-366','8097152','ena-STUDY-FZB-22-06-2015-17:16:39:392-292','ERS2012621','SAMEA104394679','ERX2255093','ena-EXPERIMENT-FZB-21-11-2017-14:36:27:951-366','7699-09','PRJEB9680','ERR2200105','287903']		2017-11-28T16:38:00.000000+0000			SWZ	Africa										S		S						S	S							509	509223385	313447992	PRJEB9680	CRyPTIC_WHO2021_PMC7612554		99.59	1194117	76	lineage3.1.1	Sensitive	MTBC		Mycobacterium tuberculosis complex sp.		['input','Walker_2022','Napier_2020','diff','tbprofiler','Shuaib_2022']	99.59	76	true	lineage3	true	true	true	true	true	true	false	true	true	true	false	false	false
SAMEA104394547	ERR2199945	WGS	FZB	ERX2254933	Illumina MiSeq	PAIRED		GENOMIC	ILLUMINA	ERS2012489	ERP010814	['ena-STUDY-FZB-22-06-2015-17:16:39:392-292','287903','8096743','ena-EXPERIMENT-FZB-21-11-2017-14:36:27:946-206','4297-09','ERS2012489','PRJEB9680','ena-RUN-FZB-21-11-2017-14:36:27:946-206','ERP010814','ERR2199945','SAMEA104394547','ERX2254933']		2017-11-28T16:35:00.000000+0000			SWZ	Africa										S		S						S	S							729	729067743	461225927	PRJEB9680	CRyPTIC_WHO2021_PMC7612554		99.41	1281472	81	lineage1.2.2.1	Sensitive	tuberculosis: human-adapted	L1.3.1	Mycobacterium tuberculosis		['input','tbprofiler','diff','Walker_2022','Napier_2020']	99.41	81	true	lineage1	true	true	true	true	true	true	false	true	true	true	false	false	false
SAMEA3558559	ERR1035026	WGS	LSHTM	ERX1113824	Illumina MiSeq	PAIRED		GENOMIC	ILLUMINA	ERS865708	ERP011639	['ERP011639','4154855','SAMEA3558559','ena-RUN-LSHTM-25-09-2015-14:04:49:448-451','297845','mtb451','ERX1113824','ERR1035026','ena-EXPERIMENT-LSHTM-25-09-2015-14:04:49:448-451','PRJEB10385','ena-STUDY-LSHTM-18-08-2015-18:02:02:463-104','ERS865708']		2015-12-10T04:50:00.000000+0000			ZAF	Africa						S				S	S	S			S			R								2515	2515446208	1589911120	PRJEB10385	Coll_2018		99.73	1616664	37	lineage4.3.2	RR-TB	tuberculosis: human-adapted	L4.3.2	Mycobacterium tuberculosis		['tbprofiler','Napier_2020','Coll_2018','diff','input']	99.73	37	true	lineage4	true	true	true	true	true	true	false	true	true	true	false	false	false
SAMEA7555190	ERR4821821	WGS	PUBLIC HEALTH ENGLAND	ERX4691663	Illumina MiSeq	PAIRED	RANDOM	GENOMIC	ILLUMINA	ERS5311833	ERP124941	['ERP124941','ERR4821821','experiment.24642','project.PHE-TB','773303','ERS5311833','sample.24642','22474583','PRJEB41201','SAMEA7555190','run.24642','ERX4691663']		2021-11-11T02:27:00.000000+0000			GBR	Europe										S		S					S	S								499	499507068	305142999	PRJEB41201	Walker_2022		99.4	1682906	55	lineage3	Sensitive	tuberculosis: unclassified		Mycobacterium tuberculosis		['Walker_2022','tbprofiler','diff','input','CRyPTIC_PHE']	99.4	55	true	lineage3	true	true	true	true	true	true	false	true	true	true	false	false	false
SAMEA3451199	ERR2517577	WGS	RIVM	ERX2536793	Illumina HiSeq 2500	PAIRED	RANDOM	GENOMIC	ILLUMINA	ERS2402255	ERP107973	['run.9672','sample.9672','SAMEA3451199','PRJEB26002','experiment.9672','ERP107973','493040','10126914','ERS2402255','ERX2536793','ERR2517577','project.First_10k_genomes_study_set_10']		2022-07-17T11:05:00.000000+0000			NLD	Europe										S		S					S	S	S							686	686498595	338816863	PRJEB26002	Walker_2022		99.61	1851908	51	lineage4.1.2.1	Sensitive	tuberculosis: human-adapted	L4.1.2.1	Mycobacterium tuberculosis		['tbprofiler','CRyPTIC_RIVM','Walker_2022','input','diff','Napier_2020']	99.61	51	true	lineage4	true	true	true	true	true	true	false	true	true	true	false	false	false
SAMN02414855	['SRR1162833','SRR1167097','SRR1163107','SRR1165403']	WGS		['SRX467828','SRX465934']	Illumina HiSeq 2000	PAIRED	RANDOM	GENOMIC	['ILLUMINA','ILLUMINA','ILLUMINA','ILLUMINA']	SRS553776		['SRP036708','C3R2YACXX140127.1.Illumina_P5-Rexon_P7-Xokep.bam','PRJNA229360','C3R2YACXX140127.2.Illumina_P5-Rexon_P7-Xokep.bam','SRR1167097','BTB04-158','SAMN02414855','C33J6ACXX140118.2.tagged_818.bam','SRX465934','2414855','SRR1165403','2527947.WR39306.Solexa-210703.C33J6ACXX140118.P','2527947.WR39305.Pond-315593.C3R2YACXX140127.P','C33J6ACXX140118.3.tagged_818.bam','SRR1163107','SRR1162833','SRS553776','SRX467828','229220','PRJNA229220']					SWE	Europe		As reported: VSK	Homo sapiens	3	human	S	S				S	R					S	R					S	S		2419	2420222196	1378333708	PRJNA229220	CRyPTIC_WHO2021_PMC7612554		99.44	6302603	143	lineage2.2.1	MDR-TB	tuberculosis: human-adapted	L2.2.1	Mycobacterium tuberculosis		['Menardo_2021','Nimmo_2024','diff','Menardo_2018','tbprofiler','Napier_2020','input','Walker_2022']	99.44	143	true	lineage2	true	true	true	true	true	true	false	true	true	true	true	false	false
SAMEA1117842	ERR2512661	WGS	PHE	ERX2531871	Illumina MiSeq	PAIRED	RANDOM	GENOMIC	ILLUMINA	ERS2397251	ERP107961	['10121788','run.4246','SAMEA1117842','ERX2531871','experiment.4246','493034','project.First_10k_genomes_study_set_4','ERS2397251','sample.4246','ERR2512661','PRJEB25991','ERP107961']		2021-10-23T15:04:00.000000+0000			GBR	Europe	England									S		S					S	S								184	184830355	107445406	PRJEB25991	Walker_2022		99.62	1091316	35	lineage3	Sensitive	tuberculosis: human-adapted	L3	Mycobacterium tuberculosis		['tbprofiler','CRyPTIC_PHE','diff','Napier_2020','Walker_2022','input']	99.62	35	true	lineage3	true	true	true	true	true	true	false	true	true	true	false	false	false
SAMEA7544108	ERR4811048	WGS	CCDC	ERX4679494	HiSeq X Ten	PAIRED	RANDOM	GENOMIC	ILLUMINA	ERS5300766	ERP124934	['run.12623','PRJEB41194','sample.12623','ERS5300766','project.CDC_22','SAMEA7544108','experiment.12623','22463942','ERR4811048','773297','ERP124934','ERX4679494']		2021-11-10T05:16:00.000000+0000			CHN	Asia						S	S			S	S	S	S	S				S	S	S	S	S	S	S	S	1247	1247761200	540062793	PRJEB41194	['Walker_2022','CRyPTIC_reuse_table']		99.37	1675580	57	lineage2.2.1	Sensitive	tuberculosis: unclassified		Mycobacterium tuberculosis		['input','CRyPTIC_reuse_table','diff','Walker_2022','CRyPTIC_CCDC_CDC_22','tbprofiler']	99.37	57	true	lineage2	true	true	true	true	true	true	false	true	true	true	false	false	false
SAMEA7554135	ERR4820768	WGS	PUBLIC HEALTH ENGLAND	ERX4690610	Illumina MiSeq	PAIRED	RANDOM	GENOMIC	ILLUMINA	ERS5310780	ERP124941	['sample.23589','ERX4690610','run.23589','ERR4820768','773303','project.PHE-TB','ERP124941','PRJEB41201','22473530','SAMEA7554135','ERS5310780','experiment.23589']		2021-11-11T01:46:00.000000+0000			GBR	Europe												S					S	S								167	167977508	97540002	PRJEB41201	Walker_2022		99.48	972062	33	lineage3	Sensitive	tuberculosis: unclassified		Mycobacterium tuberculosis		['input','Walker_2022','CRyPTIC_PHE','diff','tbprofiler']	99.48	33	true	lineage3	true	true	true	true	true	true	false	true	true	true	false	false	false
SAMEA1530840	ERR176583	WGS	SC	ERX152729	Illumina HiSeq 2000	PAIRED	RANDOM	GENOMIC	ILLUMINA	ERS141849	ERP001072	['Karonga_Prevention_Study__KPS____whole_genome_sequ','ERS141849','SC_EXP_8205_5#42','SAMEA1530840','ERR176583','Karonga_Prevention_Study__KPS____whole_genome_sequencing_in_a_whole_population-sc-2011-12-13T10:33:26Z-2066','99009345-sc-2012-05-29T15:06:26Z-1428664','1759943','ERP001072','204548','SC_RUN_8205_5#42','PRJEB2794','ERX152729']	1999	2012-10-12T09:17:00.000000+0000			MWI	Africa	Karonga	sputum	Homo sapiens	3	human							S						S								328	328304200	171835481	PRJEB2794	Coll_2018		99.52	2742982	63	lineage4.1.1.3	Sensitive	tuberculosis: human-adapted	L4.1.1.3	Mycobacterium tuberculosis		['Karonga_Prevention_Study','Menardo_2021','input','Menardo_2018','Napier_2020','Coll_2018','tbprofiler','diff']	99.52	63	true	lineage4	true	true	true	true	true	true	true	true	true	true	true	false	false
SAMEA3558759	ERR1035226	WGS	LSHTM	ERX1114024	Illumina MiSeq	PAIRED		GENOMIC	ILLUMINA	ERS865908	ERP011639	['ena-STUDY-LSHTM-18-08-2015-18:02:02:463-104','ERR1035226','mtb651','ena-EXPERIMENT-LSHTM-25-09-2015-14:04:49:463-651','ERX1114024','4155055','ERP011639','PRJEB10385','ERS865908','297845','ena-RUN-LSHTM-25-09-2015-14:04:49:463-651','SAMEA3558759']		2015-12-10T04:29:00.000000+0000			PRT	Europe										R		R					R	R	R							316	316775800	210544319	PRJEB10385	Coll_2018		99.78	1474645	33	lineage4.3.4.2	Pre-XDR-TB	tuberculosis: human-adapted	L4.3.4.2	Mycobacterium tuberculosis		['Napier_2020','tbprofiler','Nimmo_2024','diff','input','Coll_2018']	99.78	33	true	lineage4	true	true	true	true	true	true	false	true	true	true	false	false	false
SAMEA8741169	ERR5917684	WGS	SAN RAFFAELE SCIENTIFIC INSTITUTE	ERX5558798	NextSeq 500	PAIRED	RANDOM	GENOMIC	ILLUMINA	ERS6420752	ERP128645	['project.Belarus_site06','PRJEB44575','ERP128645','sample.26882','22480000','ERR5917684','experiment.26882','SAMEA8741169','ERX5558798','run.26882','773350','ERS6420752']		2021-11-11T12:54:00.000000+0000			BLR	Europe						S	R			I	R	R	R	R			R	R	R	S	S	S	R	R	R	407	407998864	164598154	PRJEB44575	['CRyPTIC_reuse_table','Walker_2022']		99.5	1765139	57	lineage2.2.1	Pre-XDR-TB	tuberculosis: unclassified		Mycobacterium tuberculosis		['CRyPTIC_reuse_table','Walker_2022','tbprofiler','input','CRyPTIC_SanRaffaele_Belarus','diff']	99.5	57	true	lineage2	true	true	true	true	true	true	false	true	true	true	false	false	false
SAMEA1530874	ERR176635	WGS	SC	ERX152781	Illumina HiSeq 2000	PAIRED	RANDOM	GENOMIC	ILLUMINA	ERS141703	ERP001072	['ERR176635','Karonga_Prevention_Study__KPS____whole_genome_sequ','Karonga_Prevention_Study__KPS____whole_genome_sequencing_in_a_whole_population-sc-2011-12-13T10:33:26Z-2066','1759848','204548','62863-sc-2012-05-29T14:58:22Z-1428716','SC_RUN_8205_5#94','ERX152781','ERP001072','SAMEA1530874','SC_EXP_8205_5#94','PRJEB2794','ERS141703']	1995	2012-10-12T09:26:00.000000+0000			MWI	Africa	Karonga	sputum	Homo sapiens	3	human					S		S					S	S	S							448	448539600	232848951	PRJEB2794	Coll_2018		99.68	1706227	40	lineage4.3.4.2.1	Sensitive	tuberculosis: human-adapted	L4.3.4.2.1	Mycobacterium tuberculosis		['diff','nextstrain_global_tree','Menardo_2018','Menardo_2021','Karonga_Prevention_Study','Napier_2020','input','Coll_2018','tbprofiler']	99.68	40	true	lineage4	true	true	true	true	true	true	true	true	true	true	true	false	false
SAMEA1119703	ERR2514522	WGS	PHE	ERX2533732	Illumina HiSeq 2500	PAIRED	RANDOM	GENOMIC	ILLUMINA	ERS2399112	ERP107961	['ERP107961','10123649','experiment.6580','PRJEB25991','run.6580','ERR2514522','SAMEA1119703','493034','ERX2533732','ERS2399112','project.First_10k_genomes_study_set_4','sample.6580']		2021-10-23T17:09:00.000000+0000			GBR	Europe	England																S									562	562937362	284751920	PRJEB25991	Walker_2022		98.53	1722565	48	lineage3	Other	tuberculosis: human-adapted	L3	Mycobacterium tuberculosis		['diff','input','CRyPTIC_PHE','Walker_2022','tbprofiler','Napier_2020']	98.53	48	true	lineage3	true	true	true	true	true	true	false	true	true	true	false	false	false
SAMEA7561971	ERR4829532	WGS	SAN RAFFAELE SCIENTIFIC INSTITUTE	ERX4699516	NextSeq 500	PAIRED	RANDOM	GENOMIC	ILLUMINA	ERS5318605	ERP124983	['SAMEA7561971','22477539','773309','experiment.26984','PRJEB41242','ERX4699516','ERP124983','sample.26984','run.26984','ERR4829532','project.Italy','ERS5318605']		2021-11-11T07:53:00.000000+0000			ITA	Europe						S				S	I	S	S	S				S		S	S	S	S	S	S	375	375245816	160262040	PRJEB41242	['Walker_2022','CRyPTIC_reuse_table']		99.44	1656676	55	lineage4.1.2	Sensitive	tuberculosis: unclassified		Mycobacterium tuberculosis		['diff','CRyPTIC_reuse_table','input','Walker_2022','tbprofiler','CRyPTIC_SanRaffaele']	99.44	55	true	lineage4	true	true	true	true	true	true	false	true	true	true	false	false	false
SAMEA8718810	ERR8975684	WGS	CTB/NICD	ERX5543914	Illumina NovaSeq 6000	PAIRED	RANDOM	GENOMIC	ILLUMINA	ERS6403255	ERP128647	['sample.29105','ERX5543914','project.Wellcome_clinical_isolates_site10','26339779','SAMEA8718810','ERS6403255','run.29105.1','773351','ERP128647','experiment.29105','PRJEB44577','ERR8975684']		2022-03-15T07:33:00.000000+0000			ZAF	Africa						S				S	S	S	S	S				S		S	S	S	S	S	S	536	536518100	171778174	PRJEB44577	CRyPTIC_reuse_table		99.59	1836606	63	lineage2.2.1	Sensitive	tuberculosis: unclassified		Mycobacterium tuberculosis		['CRyPTIC_reuse_table','CRyPTIC_CTB-NICD','tbprofiler','input','diff']	99.59	63	true	lineage2	true	true	true	true	true	true	false	true	true	true	false	false	false
SAMEA1102775	ERR2510779	WGS	SAN RAFFAELE SCIENTIFIC INSTITUTE	ERX2530194	Illumina MiniSeq	PAIRED	RANDOM	GENOMIC	ILLUMINA	ERS2395095	ERP107941	['ERX2530194','run.3789','experiment.3789','ERS2395095','sample.3789','493033','10121407','ERR2510779','project.First_10k_genomes_study_set_3','SAMEA1102775','PRJEB25972','ERP107941']		2021-10-23T14:10:00.000000+0000			ITA	Europe										S		S					S	S								450	450760797	163984729	PRJEB25972	Walker_2022		97.6	1815179	62	lineage4.2.2.2	Sensitive	tuberculosis: human-adapted	L4.2.2.2	Mycobacterium tuberculosis		['CRyPTIC_SanRaffaele','input','tbprofiler','diff','Napier_2020','Walker_2022']	97.6	62	true	lineage4	true	true	true	true	true	true	false	true	true	true	false	false	false
SAMN07659077	SRR6045989	WGS	MODMEDMICOXFORD	SRX3192897	Illumina MiSeq	PAIRED	RANDOM	GENOMIC	ILLUMINA	SRS2520228	SRP117784	['SRS2520228','PRJNA401515','SAMN07659077','SRR6045989','MMMOSRA:8ba0eef9-3de3-44b7-a339-dbc7592f9d6c','SRP117784','401515','MMMOSAM:8ba0eef9-3de3-44b7-a339-dbc7592f9d6c','7659077','SRX3192897']	2016	2017-10-27T17:50:00.000000+0000			GBR	Europe	Oxford		Homo sapiens	3	human					S		S					S	S								348	348843760	219369811	PRJNA401515	CRyPTIC_WHO2021_PMC7612554		96.82	1662672	56	lineage2.2.1	Sensitive	tuberculosis: human-adapted	L2.2.1	Mycobacterium tuberculosis		['input','Walker_2022','tbprofiler','Napier_2020','diff']	96.82	56	true	lineage2	true	true	true	true	true	true	true	true	true	true	true	false	false
SAMEA7563572	ERR4831131	WGS	IML GAUTING	ERX4701115	NextSeq 500	PAIRED	RANDOM	GENOMIC	ILLUMINA	ERS5320204	ERP125015	['ERP125015','773341','PRJEB41274','22479138','run.31145','ERX4701115','ERS5320204','ERR4831131','sample.31145','project.Cryptic_12th','experiment.31145','SAMEA7563572']		2021-11-11T11:02:00.000000+0000			DEU	Europe						S				S	S	S	S	S				S		S	S	S	S	S	S	767	767359382	339069590	PRJEB41274	['Walker_2022','CRyPTIC_reuse_table']		99.52	1654075	56	lineage4.1.2.1	Sensitive	tuberculosis: unclassified		Mycobacterium tuberculosis		['tbprofiler','CRyPTIC_reuse_table','Walker_2022','diff','CRyPTIC_Gauting','input']	99.52	56	true	lineage4	true	true	true	true	true	true	false	true	true	true	false	false	false
SAMN03647366	SRR2100193	WGS	UNIVERSITY OF OXFORD	SRX1094887	Illumina HiSeq 2500	PAIRED	RANDOM	GENOMIC	ILLUMINA	SRS991666	SRP061066	['SRS991666','SRX1094887','SRR2100193','SRP061066','PRJNA282721','C00008727','SAMN03647366','282721','3647366','eb78e27f-503e-4aa5-a191-2cf3cc869cfc_R00000039_v2.bam']		2015-07-25T05:00:00.000000+0000			GBR	Europe										S		S						S								596	596643600	454058217	PRJNA282721	CRyPTIC_WHO2021_PMC7612554		99.45	1870366	42	lineage4.5	Sensitive	tuberculosis: human-adapted	L4.5	Mycobacterium tuberculosis		['Menardo_2021','tbprofiler','diff','Walker_2022','Napier_2020','input','Menardo_2018']	99.45	42	true	lineage4	true	true	true	true	true	true	false	true	true	true	false	false	false
SAMEA7560947	ERR4828510	WGS	OUCRU-HCMC	ERX4698494	NextSeq 500	PAIRED	RANDOM	GENOMIC	ILLUMINA	ERS5317583	ERP124982	['ERX4698494','experiment.12300','ERP124982','sample.12300','run.12300','ERR4828510','PRJEB41241','project.Vietnam','22476517','773308','ERS5317583','SAMEA7560947']		2021-11-11T06:48:00.000000+0000			VNM	Asia	Ho Chi Minh City					S				S	S	S	S	S				S		S	S	S	S	S	S	184	184057222	87001912	PRJEB41241	CRyPTIC_reuse_table		99.37	906875	30	lineage1.1.1.1	Sensitive	tuberculosis: unclassified		Mycobacterium tuberculosis		['input','tbprofiler','CRyPTIC_reuse_table','diff','CRyPTIC_OUCRU']	99.37	30	true	lineage1	true	true	true	true	true	true	false	true	true	true	false	false	false
SAMEA2709755	ERR2515211	WGS	CTB/NICD	ERX2534425	Illumina MiSeq	PAIRED	RANDOM	GENOMIC	ILLUMINA	ERS2399816	ERP107968	['experiment.7435','ERR2515211','493035','ERP107968','run.7435','10124555','ERX2534425','project.First_10k_genomes_study_set_5','sample.7435','SAMEA2709755','PRJEB25997','ERS2399816']		2021-10-23T18:19:00.000000+0000			ZAF	Africa						S	S			S		S	S				S	S	S				S			807	807535405	563533399	PRJEB25997	Walker_2022		99.56	899188	51	lineage4.1.1.1	Sensitive	tuberculosis: human-adapted	L4.1.1.1	Mycobacterium tuberculosis		['CRyPTIC_CTB-NICD','Walker_2022','input','Napier_2020','tbprofiler','diff']	99.56	51	true	lineage4	true	true	true	true	true	true	false	true	true	true	false	false	false
SAMEA7552158	ERR4818794	WGS	PUBLIC HEALTH ENGLAND	ERX4688636	Illumina HiSeq 2500	PAIRED	RANDOM	GENOMIC	ILLUMINA	ERS5308806	ERP124941	['ERX4688636','22471551','ERR4818794','ERP124941','PRJEB41201','experiment.21614','run.21614','project.PHE-TB','773303','ERS5308806','SAMEA7552158','sample.21614']		2021-11-10T20:12:00.000000+0000			GBR	Europe										S		R						S								288	288535377	124978251	PRJEB41201	Walker_2022		98.56	2510645	57	lineage1.2.2.2	HR-TB	tuberculosis: unclassified		Mycobacterium tuberculosis		['Walker_2022','input','tbprofiler','diff','CRyPTIC_PHE']	98.56	57	true	lineage1	true	true	true	true	true	true	false	true	true	true	false	false	false
SAMN08629377	SRR6797381	WGS	SAN RAFFAELE	SRX3756316	Illumina HiSeq 2500	PAIRED	RANDOM	GENOMIC	ILLUMINA	SRS3012013	SRP128089	['428596','SRP128089','8629377','140114','PRJNA428596','SRS3012013','SAMN08629377','SRR6797381','SRX3756316','140114_210916_BGD_210916_100.gatk.bam','bp0','140114_WGS']		2018-03-02T06:12:00.000000+0000			BGD	Asia			Homo sapiens	3	human					S		S		S				S	S				S			561	561559596	245650783	PRJNA428596	CRyPTIC_WHO2021_PMC7612554		99.49	1483146	33	lineage2.2.1	Sensitive	tuberculosis: unclassified		Mycobacterium tuberculosis		['tbprofiler','diff','input','Walker_2022']	99.49	33	true	lineage2	true	true	true	true	true	true	false	true	true	true	true	false	false
SAMEA7550441	ERR4817079	WGS	PUBLIC HEALTH ENGLAND	ERX4686921	Illumina HiSeq 2500	PAIRED	RANDOM	GENOMIC	ILLUMINA	ERS5307091	ERP124941	['SAMEA7550441','ERR4817079','22469836','experiment.19899','ERX4686921','PRJEB41201','run.19899','ERP124941','773303','ERS5307091','project.PHE-TB','sample.19899']		2021-11-10T17:05:00.000000+0000			GBR	Europe										S		S						S								166	166323810	75594785	PRJEB41201	Walker_2022		99.8	1397144	30	lineage4.3.2	Sensitive	tuberculosis: unclassified		Mycobacterium tuberculosis		['Walker_2022','tbprofiler','diff','CRyPTIC_PHE','input']	99.8	30	true	lineage4	true	true	true	true	true	true	false	true	true	true	false	false	false
SAMEA2709751	ERR2515207	WGS	CTB/NICD	ERX2534421	Illumina MiSeq	PAIRED	RANDOM	GENOMIC	ILLUMINA	ERS2399812	ERP107968	['493035','project.First_10k_genomes_study_set_5','experiment.7431','ERS2399812','run.7431','PRJEB25997','10124551','ERP107968','ERX2534421','ERR2515207','sample.7431','SAMEA2709751']		2021-10-23T18:13:00.000000+0000			ZAF	Africa						S	S			S		S	S				S	S	S				S			296	296567728	184279734	PRJEB25997	Walker_2022		99.17	842883	28	lineage4.1.2.1	Sensitive	tuberculosis: human-adapted	L4.1.2.1	Mycobacterium tuberculosis		['CRyPTIC_CTB-NICD','diff','Walker_2022','tbprofiler','Napier_2020','input']	99.17	28	true	lineage4	true	true	true	true	true	true	false	true	true	true	false	false	false
SAMEA104362500	ERR2184659	WGS	UNIVERSIDAD PERUANA CAYETANO HEREDIA, PERU	ERX2240826	Illumina HiSeq 4000	PAIRED	RANDOM	GENOMIC	ILLUMINA	ERS1987478	ERP104985	['ERX2240826','project.Peru-set1-Tandem','ERP104985','548708','ERS1987478','run.947','PRJEB23245','ERR2184659','SAMEA104362500','12061890','experiment.947','sample.947']		2021-10-17T08:41:00.000000+0000			PER	South America						S				S	S	S	S	S				S		S	S	S	S	S	S	372	372113700	162986196	PRJEB23245	['Walker_2022','CRyPTIC_reuse_table']		99.64	1683113	60	lineage4.1.2.1	Sensitive	tuberculosis: unclassified		Mycobacterium tuberculosis		['Walker_2022','tbprofiler','CRyPTIC_UPCH','input','diff','CRyPTIC_reuse_table']	99.64	60	true	lineage4	true	true	true	true	true	true	false	true	true	true	false	false	false
SAMEA3558563	ERR1035030	WGS	LSHTM	ERX1113828	Illumina MiSeq	PAIRED		GENOMIC	ILLUMINA	ERS865712	ERP011639	['ERS865712','ERX1113828','PRJEB10385','ena-STUDY-LSHTM-18-08-2015-18:02:02:463-104','ena-EXPERIMENT-LSHTM-25-09-2015-14:04:49:449-455','4154859','ERP011639','ERR1035030','ena-RUN-LSHTM-25-09-2015-14:04:49:449-455','SAMEA3558563','297845','mtb455']		2015-12-10T04:48:00.000000+0000			ZAF	Africa						S					S				R											1949	1949177588	1232343410	PRJEB10385	Coll_2018		99.67	1605892	37	lineage4.7	Pre-XDR-TB	tuberculosis: human-adapted	L4.7	Mycobacterium tuberculosis		['Napier_2020','tbprofiler','input','Coll_2018','diff']	99.67	37	true	lineage4	true	true	true	true	true	true	false	true	true	true	false	false	false
SAMN03018373	SRR1573693	WGS	PUBLIC HEALTH ONTARIO	SRX699684	Illumina MiSeq	PAIRED	RANDOM	GENOMIC	ILLUMINA	SRS699684	SRP046976	['SAMN03018373','SRX699684','3018373','SRS699684','Illumina_Mtb_ON-A_strain14_files','PRJNA259657','SRR1573693','NM1_01','259657','Illumina_Mtb_ON-A_strain14','SRP046976']	2001	2014-09-12T13:49:00.000000+0000		50.00 N 85.00 W	CAN	North America	Ontario	sputum	Homo sapiens	3	human							S					S		S							361	361432510	235646727	PRJNA259657	CRyPTIC_WHO2021_PMC7612554		99.45	1863278	62	lineage4.4.2	Sensitive	tuberculosis: unclassified		Mycobacterium tuberculosis		['diff','tbprofiler','input','Walker_2022']	99.45	62	true	lineage4	true	true	true	true	true	true	true	true	true	true	true	false	false
SAMEA3401489	ERR2516467	WGS	HARVARD MEDICAL SCHOOL	ERX2535683	Illumina HiSeq 2500	PAIRED	RANDOM	GENOMIC	ILLUMINA	ERS2401145	ERP107971	['PRJEB26000','sample.8648','ERX2535683','ERS2401145','experiment.8648','run.8648','10125805','SAMEA3401489','ERP107971','ERR2516467','493038','project.First_10k_genomes_study_set_8']		2021-10-23T19:15:00.000000+0000			PER	South America										S							S	R								333	333857065	238064371	PRJEB26000	Walker_2022		99.43	1735832	37	lineage4.1.2.1	RR-TB	tuberculosis: human-adapted	L4.1.2.1	Mycobacterium tuberculosis		['Walker_2022','Napier_2020','CRyPTIC_Harvard','tbprofiler','diff','input']	99.43	37	true	lineage4	true	true	true	true	true	true	false	true	true	true	false	false	false
SAMN21895622	SRR16115016	WGS	WADSWORTH CENTER - NYS DOH	SRX12400609	Illumina MiSeq	PAIRED	RANDOM	GENOMIC	ILLUMINA	SRS10370124	SRP338930	['IDR1900035649','PRJNA766641','21895622','SRX12400609','IDR1900035649-01-01_S10_L001_R1_001.fastq.gz','SRR16115016','SAMN21895622','766641','SRP338930','SRS10370124']	2019	2021-09-29T11:48:00.000000+0000			USA	North America	New York state		Homo sapiens	3	human		S			S	S	S	S				S	S	S				S			319	319738701	189403230	PRJNA766641	CRyPTIC_WHO2021_PMC7612554		99.55	1091973	56	lineage4.1.2.1	RR-TB	tuberculosis: unclassified		Mycobacterium tuberculosis		['diff','input','Walker_2022','tbprofiler']	99.55	56	true	lineage4	true	true	true	true	true	true	true	true	true	true	true	false	false
SAMEA3432973	ERR2516933	WGS	PHE	ERX2536148	Illumina HiSeq 2500	PAIRED	RANDOM	GENOMIC	ILLUMINA	ERS2401610	ERP107972	['project.First_10k_genomes_study_set_9','experiment.9072','ERX2536148','PRJEB26001','10126270','493039','run.9072','ERS2401610','ERR2516933','sample.9072','SAMEA3432973','ERP107972']		2021-10-23T20:11:00.000000+0000			GBR	Europe	England					S	S			S		R	S	S				R					S			318	318018684	170463182	PRJEB26001	Walker_2022		99.66	1925339	66	lineage3	MDR-TB	tuberculosis: human-adapted	L3	Mycobacterium tuberculosis		['Walker_2022','CRyPTIC_PHE','Napier_2020','diff','input','tbprofiler']	99.66	66	true	lineage3	true	true	true	true	true	true	false	true	true	true	false	false	false
SAMEA1708376	ERR245743	WGS	SC	ERX220277	Illumina HiSeq 2000	PAIRED	RANDOM	GENOMIC	ILLUMINA	ERS019796	ERP000436	['74044-sc-2011-01-27-1026583','SAMEA1708376','ERR245743','Whole_genome_sequencing_of_Mycobacterium_tuberculosis_from_a_population_in_Malawi___transmission_dynamics_and_associations_with_HIV-sc-2010-12-14','ERX220277','PRJEB2358','SC_RUN_5973_6#2','SC_EXP_5973_6#2','ERP000436','203880','1984127','ERS019796']	1997	2013-03-20T20:09:00.000000+0000			MWI	Africa			Homo sapiens	3	human					S		S					S	S	S							1923	1923727050	1022879407	PRJEB2358	Coll_2018		99.61	1414271	24	lineage4.7	Sensitive	tuberculosis: human-adapted	L4.7	Mycobacterium tuberculosis		['diff','input','Stucki_2016','Coll_2018','tbprofiler','Napier_2020','Nimmo_2024']	99.61	24	true	lineage4	true	true	true	true	true	true	true	true	true	true	true	false	false
SAMEA1101612	ERR2510342	WGS	SAN RAFFAELE SCIENTIFIC INSTITUTE	ERX2529757	NextSeq 500	PAIRED	RANDOM	GENOMIC	ILLUMINA	ERS2394658	ERP107941	['ERS2394658','SAMEA1101612','ERP107941','ERR2510342','PRJEB25972','sample.3352','493033','run.3352','project.First_10k_genomes_study_set_3','10120970','ERX2529757','experiment.3352']		2021-10-23T14:05:00.000000+0000			PAK	Asia										R		R						R	R							230	230383048	92240535	PRJEB25972	Walker_2022		99.57	1386424	44	lineage3	Pre-XDR-TB	tuberculosis: human-adapted	L3	Mycobacterium tuberculosis		['tbprofiler','input','diff','Walker_2022','Napier_2020','CRyPTIC_SanRaffaele']	99.57	44	true	lineage3	true	true	true	true	true	true	false	true	true	true	false	false	false
SAMEA7549131	ERR4815771	WGS	PUBLIC HEALTH ENGLAND	ERX4685613	Illumina MiSeq	PAIRED	RANDOM	GENOMIC	ILLUMINA	ERS5305783	ERP124941	['773303','sample.18591','SAMEA7549131','PRJEB41201','project.PHE-TB','ERX4685613','ERP124941','ERR4815771','22468528','run.18591','experiment.18591','ERS5305783']		2021-11-10T14:10:00.000000+0000			GBR	Europe										S		S					S	S								600	600877729	372235808	PRJEB41201	Walker_2022		97.8	1637623	56	lineage1.2.2.2	Sensitive	tuberculosis: unclassified		Mycobacterium tuberculosis		['input','tbprofiler','Walker_2022','diff','CRyPTIC_PHE']	97.8	56	true	lineage1	true	true	true	true	true	true	false	true	true	true	false	false	false
SAMN21857039	SRR16089549	WGS	WADSWORTH CENTER - NYS DOH	SRX12375915	Illumina MiSeq	PAIRED	RANDOM	GENOMIC	ILLUMINA	SRS10346819	SRP338930	['766641','PRJNA766641','IDR1800003683','SRR16089549','SRX12375915','IDR1800003683-01-02_S5_L001_R1_001.fastq.gz','SRP338930','21857039','SRS10346819','SAMN21857039']	2018	2021-09-27T16:54:00.000000+0000			USA	North America	New York state		Homo sapiens	3	human	S	S			S	S	R	S				S	R	R				S			401	401035786	263767649	PRJNA766641	CRyPTIC_WHO2021_PMC7612554		99.7	768182	42	lineage4.4.1.1	MDR-TB	tuberculosis: unclassified		Mycobacterium tuberculosis		['tbprofiler','Walker_2022','input','diff']	99.7	42	true	lineage4	true	true	true	true	true	true	true	true	true	true	true	false	false
SAMEA95498668	ERR1873464	WGS	UNIVERSITY OF CAPE TOWN	ERX1933989	Illumina HiSeq 2000	PAIRED	size fractionation	GENOMIC	ILLUMINA	ERS1565446	ERP015827	['ERR1873464','ERP015827','ena-STUDY-UNIVERSITY OF CAPE TOWN-31-05-2016-14:43:35:710-24','ena-EXPERIMENT-UNIVERSITY OF CAPE TOWN-07-03-2017-11:20:02:662-76','R12966_pool_283__L3_TGAAGAGA_L003','ERX1933989','ena-RUN-UNIVERSITY OF CAPE TOWN-07-03-2017-11:20:02:662-76','374682','SAMEA95498668','PRJEB14199','ERS1565446','6553336']	2011	2017-03-12T13:59:00.000000+0000			ZAF	Africa		sputum	Homo sapiens	3	human	R	S		S	R	S	R	R	S	S	S	R	R	S							614	614887341	300738448	PRJEB14199	Coll_2018		99.5	1584991	36	lineage2.2.1	Pre-XDR-TB	tuberculosis: human-adapted	L2.2.1	Mycobacterium tuberculosis		['Napier_2020','R-XDR_ZAF','input','diff','Menardo_2021','tbprofiler','Nimmo_2024','Coll_2018']	99.5	36	true	lineage2	true	true	true	true	true	true	true	true	true	true	true	false	false
SAMEA10029900	ERR7911147	WGS	FZB	ERX7478544	NextSeq 500	PAIRED		GENOMIC	ILLUMINA	ERS7708108	ERP132622	['SAMEA10029900','ERR7911147','ERP132622','24681868','15-01817','ena-EXPERIMENT-FZB-05-01-2022-10:45:57:306-305','ERS7708108','ena-STUDY-FZB-22-10-2021-10:26:06:450-343','PRJEB48275','ena-RUN-FZB-05-01-2022-10:45:57:306-305','794636','ERX7478544']		2022-05-09T05:49:00.000000+0000			VNM	Asia						S	S			R		R	S	S			R	R					S			762	762586786	320589365	PRJEB48275	Finci_2022		99.64	1640282	56	lineage4.4.2	MDR-TB	tuberculosis: human-adapted	L4.4.2	Mycobacterium tuberculosis		['input','diff','tbprofiler','Finci_2022']	99.64	56	true	lineage4	true	true	true	true	true	true	false	true	true	true	false	false	false
SAMEA2533575	ERR550936	WGS	FZB	ERX510005	Illumina HiSeq 2500	PAIRED		GENOMIC	ILLUMINA	ERS456977	ERP010814	['3223-06_genoscreen_genoscreen_2013-10-31_101bp','ERS456977','3793487','ERX510005','ERR550936','PRJEB9680','SAMEA2533575','3223-06','287903','ena-STUDY-FZB-22-06-2015-17:16:39:392-292','ERP010814']		2015-06-25T09:04:00.000000+0000			DEU	Europe										S		R					S	S	S							661	661434052	432077363	PRJEB9680	CRyPTIC_WHO2021_PMC7612554		99.62	1651946	38	lineage4.8	HR-TB	tuberculosis: human-adapted	L4.8	Mycobacterium tuberculosis		['Napier_2020','Walker_2022','input','Menardo_2018','tbprofiler','diff','Menardo_2021']	99.62	38	true	lineage4	true	true	true	true	true	true	false	true	true	true	false	false	false
SAMN03649015	SRR2101768	WGS	UNIVERSITY OF OXFORD	SRX1096462	Illumina HiSeq 2500	PAIRED	RANDOM	GENOMIC	ILLUMINA	SRS990833	SRP061066	['PRJNA282721','SRS990833','f645aa3f-9778-45d9-9675-4da505b2da31','f645aa3f-9778-45d9-9675-4da505b2da31_R00000039_v3.bam','SRR2101768','SAMN03649015','SRX1096462','282721','3649015','SRP061066']		2015-07-25T19:12:00.000000+0000			ZAF	Africa						S	S			S		S	S	S			S	S	S				S			457	457141543	316676932	PRJNA282721	CRyPTIC_WHO2021_PMC7612554		99.65	608855	37	lineage4.3.2.1	RR-TB	tuberculosis: human-adapted	L4.3.2.1	Mycobacterium tuberculosis		['tbprofiler','diff','Napier_2020','Walker_2022','input','Menardo_2018','Menardo_2021']	99.65	37	true	lineage4	true	true	true	true	true	true	false	true	true	true	false	false	false
SAMEA104362436	ERR2184595	WGS	UNIVERSIDAD PERUANA CAYETANO HEREDIA, PERU	ERX2240762	Illumina HiSeq 4000	PAIRED	RANDOM	GENOMIC	ILLUMINA	ERS1987414	ERP104985	['project.Peru-set1-Tandem','ERP104985','ERS1987414','sample.883','run.883','experiment.883','PRJEB23245','12061826','ERR2184595','ERX2240762','SAMEA104362436','548708']		2021-10-17T08:41:00.000000+0000			PER	South America						S				S	S	S	S	S				S		S	S	S	S	S	S	445	445575600	191821787	PRJEB23245	['Walker_2022','CRyPTIC_reuse_table']		99.58	1724500	62	lineage4.1.2.1	Sensitive	tuberculosis: unclassified		Mycobacterium tuberculosis		['diff','CRyPTIC_UPCH','CRyPTIC_reuse_table','input','tbprofiler','Walker_2022']	99.58	62	true	lineage4	true	true	true	true	true	true	false	true	true	true	false	false	false
SAMEA7561184	ERR4828746	WGS	OUCRU-HCMC	ERX4698730	NextSeq 500	PAIRED	RANDOM	GENOMIC	ILLUMINA	ERS5317819	ERP124982	['22476753','SAMEA7561184','ERP124982','ERS5317819','ERX4698730','project.Vietnam','sample.12546','run.12546','ERR4828746','experiment.12546','773308','PRJEB41241']		2021-11-11T06:52:00.000000+0000			VNM	Asia	Ho Chi Minh City					S				S	S	S	S	S				S		S	S	S	S	S	S	257	257210078	118024881	PRJEB41241	['CRyPTIC_reuse_table','Walker_2022']		89.82	1242090	41	lineage2.2.1	Sensitive	tuberculosis: unclassified		Mycobacterium tuberculosis		['Walker_2022','CRyPTIC_OUCRU','input','diff','CRyPTIC_reuse_table','tbprofiler']	89.82	41	true	lineage2	true	true	true	true	true	true	false	true	true	true	false	false	false
SAMEA104394546	ERR2199944	WGS	FZB	ERX2254932	Illumina MiSeq	PAIRED		GENOMIC	ILLUMINA	ERS2012488	ERP010814	['PRJEB9680','SAMEA104394546','ena-STUDY-FZB-22-06-2015-17:16:39:392-292','ERP010814','287903','4295-09','ERS2012488','ena-RUN-FZB-21-11-2017-14:36:27:946-205','ERX2254932','ERR2199944','8097094','ena-EXPERIMENT-FZB-21-11-2017-14:36:27:946-205']		2017-11-28T16:34:00.000000+0000			SWZ	Africa										S		S						S	S							595	595914335	355079624	PRJEB9680	CRyPTIC_WHO2021_PMC7612554		99.81	1538847	100	lineage4.1.4	Sensitive	tuberculosis: human-adapted	L4.1.4	Mycobacterium tuberculosis		['tbprofiler','diff','input','Walker_2022','Napier_2020']	99.81	100	true	lineage4	true	true	true	true	true	true	false	true	true	true	false	false	false
SAMEA7525955	ERR4797404	WGS	FOUNDATION FOR MEDICAL RESEARCH INDIA	ERX4666820	NextSeq 500	PAIRED	RANDOM	GENOMIC	ILLUMINA	ERS5282428	ERP124850	['22459518','SAMEA7525955','773292','ERR4797404','sample.10392','PRJEB41116','project.Mumbai','ERP124850','run.10392','ERS5282428','experiment.10392','ERX4666820']		2021-11-09T22:54:00.000000+0000			IND	Asia	Mumbai					S	S			S	S	S	S	S				S		S	S	S	S	S	S	626	626218500	263089264	PRJEB41116	['CRyPTIC_reuse_table','Walker_2022']		99.17	1750673	52	lineage1.1.2	Sensitive	tuberculosis: unclassified		Mycobacterium tuberculosis		['Walker_2022','input','tbprofiler','diff','CRyPTIC_IND','CRyPTIC_reuse_table']	99.17	52	true	lineage1	true	true	true	true	true	true	false	true	true	true	false	false	false
SAMEA7562740	ERR4830300	WGS	OUCRU-HCMC	ERX4700284	Illumina MiSeq	PAIRED	RANDOM	GENOMIC	ILLUMINA	ERS5319373	ERP124988	['PRJEB41247','sample.15776','SAMEA7562740','project.CRyPTIC_08_02TBextension','ERX4700284','ERS5319373','22478307','experiment.15776','ERP124988','ERR4830300','773314','run.15776']		2021-11-11T09:09:00.000000+0000			VNM	Asia						S				S	R	R	S	S				S		S	S	S	S	S	S	753	753850062	405366306	PRJEB41247	['Walker_2022','CRyPTIC_reuse_table']		99.43	1900206	43	lineage2.2.1	HR-TB	tuberculosis: unclassified		Mycobacterium tuberculosis		['Walker_2022','tbprofiler','diff','CRyPTIC_reuse_table','CRyPTIC_OUCRU','input']	99.43	43	true	lineage2	true	true	true	true	true	true	false	true	true	true	false	false	false
SAMEA3232146	ERR2515655	WGS	CTB/NICD	ERX2534863	Illumina MiSeq	PAIRED	RANDOM	GENOMIC	ILLUMINA	ERS2400254	ERP107968	['ERX2534863','project.First_10k_genomes_study_set_5','ERS2400254','SAMEA3232146','run.7873','ERR2515655','experiment.7873','493035','PRJEB25997','ERP107968','sample.7873','10124993']		2021-10-23T18:16:00.000000+0000			ZAF	Africa						S	S			S		S	S				S	S	S				S			237	237404807	164780315	PRJEB25997	Walker_2022		99.35	525845	24	lineage2.2.1.1	Sensitive	tuberculosis: human-adapted	L2.2.1.1	Mycobacterium tuberculosis		['tbprofiler','input','Walker_2022','diff','CRyPTIC_CTB-NICD','Napier_2020']	99.35	24	true	lineage2	true	true	true	true	true	true	false	true	true	true	false	false	false
SAMEA7551581	ERR4818217	WGS	PUBLIC HEALTH ENGLAND	ERX4688059	Illumina HiSeq 2500	PAIRED	RANDOM	GENOMIC	ILLUMINA	ERS5308229	ERP124941	['run.21037','PRJEB41201','ERP124941','project.PHE-TB','SAMEA7551581','ERS5308229','experiment.21037','sample.21037','773303','ERX4688059','ERR4818217','22470974']		2021-11-10T19:09:00.000000+0000			GBR	Europe										S		S						S								344	344936585	162261496	PRJEB41201	Walker_2022		99.51	1779359	39	lineage3	Sensitive	tuberculosis: unclassified		Mycobacterium tuberculosis		['input','Walker_2022','CRyPTIC_PHE','tbprofiler','diff']	99.51	39	true	lineage3	true	true	true	true	true	true	false	true	true	true	false	false	false
SAMEA7554566	ERR4821198	WGS	PUBLIC HEALTH ENGLAND	ERX4691040	Illumina HiSeq 2500	PAIRED	RANDOM	GENOMIC	ILLUMINA	ERS5311210	ERP124941	['experiment.24019','ERP124941','SAMEA7554566','project.PHE-TB','PRJEB41201','ERR4821198','sample.24019','run.24019','ERS5311210','22473960','773303','ERX4691040']		2021-11-11T02:05:00.000000+0000			GBR	Europe										S		S						S								685	685293592	306338602	PRJEB41201	Walker_2022		97.19	1758636	39	lineage3	Sensitive	tuberculosis: unclassified		Mycobacterium tuberculosis		['Walker_2022','tbprofiler','diff','CRyPTIC_PHE','input']	97.19	39	true	lineage3	true	true	true	true	true	true	false	true	true	true	false	false	false
SAMEA1118716	ERR2513535	WGS	PHE	ERX2532745	Illumina MiSeq	PAIRED	RANDOM	GENOMIC	ILLUMINA	ERS2398125	ERP107961	['ERS2398125','10122662','493034','SAMEA1118716','PRJEB25991','ERR2513535','experiment.5339','sample.5339','ERX2532745','run.5339','ERP107961','project.First_10k_genomes_study_set_4']		2021-10-23T16:05:00.000000+0000			GBR	Europe	England									S		S					S	S								305	305319910	187918775	PRJEB25991	Walker_2022		99.39	1861250	60	lineage4.1.2.1	Other	tuberculosis: human-adapted	L4.1.2.1	Mycobacterium tuberculosis		['input','CRyPTIC_PHE','diff','Walker_2022','Napier_2020','tbprofiler']	99.39	60	true	lineage4	true	true	true	true	true	true	false	true	true	true	false	false	false
SAMEA104362263	ERR2184422	WGS	UNIVERSIDAD PERUANA CAYETANO HEREDIA, PERU	ERX2240589	Illumina HiSeq 4000	PAIRED	RANDOM	GENOMIC	ILLUMINA	ERS1987241	ERP104985	['ERP104985','run.710','sample.710','548708','experiment.710','12061653','ERX2240589','PRJEB23245','ERS1987241','project.Peru-set1-Tandem','ERR2184422','SAMEA104362263']		2021-10-17T08:40:00.000000+0000			PER	South America						S				S	S	S	S	S				S		S	S	S	S	S	S	466	466492800	200672886	PRJEB23245	['Walker_2022','CRyPTIC_reuse_table']		99.69	1725361	59	lineage4.3.2	Sensitive	tuberculosis: unclassified		Mycobacterium tuberculosis		['Walker_2022','CRyPTIC_UPCH','tbprofiler','diff','CRyPTIC_reuse_table','input']	99.69	59	true	lineage4	true	true	true	true	true	true	false	true	true	true	false	false	false
SAMEA1403958	ERR144605	WGS	SC	ERX120533	Illumina HiSeq 2000	PAIRED	RANDOM	GENOMIC	ILLUMINA	ERS096480	ERP000192	['2001B-sc-2012-02-21T11:38:11Z-1364842','ERS096480','ERR144605','SC_EXP_7841_7#64','203970','Variation discovery in Russian TB isolates-sc-2010','PRJEB2138','ERX120533','ERP000192','Variation discovery in Russian TB isolates-sc-2010-04-20','SAMEA1403958','1081234','SC_RUN_7841_7#64']	2009	2014-10-17T02:00:00.000000+0000			RUS	Europe	Samara		Homo sapiens	3	human					S		R						S	S							576	576605000	369604583	PRJEB2138	CRyPTIC_WHO2021_PMC7612554		99.46	1807768	41	lineage4.2.1	HR-TB	tuberculosis: human-adapted	L4.2.1	Mycobacterium tuberculosis		['input','Napier_2020','Menardo_2018','tbprofiler','diff','Walker_2022']	99.46	41	true	lineage4	true	true	true	true	true	true	true	true	true	true	true	false	false
SAMEA7528219	ERR4799634	WGS	FOUNDATION FOR MEDICAL RESEARCH INDIA	ERX4669049	NextSeq 500	PAIRED	RANDOM	GENOMIC	ILLUMINA	ERS5284689	ERP124850	['ERP124850','22461763','PRJEB41116','773292','ERS5284689','ERX4669049','run.28099','experiment.28099','project.Mumbai','ERR4799634','sample.28099','SAMEA7528219']		2021-11-10T02:02:00.000000+0000			IND	Asia	Mumbai					R	R				R	R	R	R				R			S		R	R		660	660996300	263327169	PRJEB41116	Walker_2022		99.47	1688505	56	lineage2.2.1.1	XDR-TB	tuberculosis: unclassified		Mycobacterium tuberculosis		['input','diff','CRyPTIC_IND','tbprofiler','Walker_2022']	99.47	56	true	lineage2	true	true	true	true	true	true	false	true	true	true	false	false	false
SAMEA8741557	['ERR8665758','ERR8665759']	WGS		ERX8324207	Illumina HiSeq 2500	PAIRED	RANDOM	GENOMIC	['ILLUMINA','ILLUMINA']	ERS6421140		['SAMEA8741557','ERR8665759','PRJEB51021','project.Belarus_site11','run.14686.1','811911','ERR8665758','run.14686.2','experiment.14686','sample.14686','ERP135611','ERS6421140','ERX8324207','26334818']					BEL	Europe																										397	397949898	156739746	PRJEB51021	CRyPTIC_reuse_table		99.5	3638863	80	lineage2.2.1	Pre-XDR-TB	tuberculosis: unclassified		Mycobacterium tuberculosis		['CRyPTIC_reuse_table','CRyPTIC_PHS_Sweden_Belarus','diff','tbprofiler','input']	99.5	80	true	lineage2	true	true	true	true	true	true	false	true	true	true	false	false	false
SAMN03647548	SRR2100375	WGS	UNIVERSITY OF OXFORD	SRX1095069	Illumina HiSeq 2500	PAIRED	RANDOM	GENOMIC	ILLUMINA	SRS990423	SRP061066	['SRP061066','SRX1095069','SRR2100375','SAMN03647548','PRJNA282721','b9d8378a-f96d-40d8-9fac-29453519cf68_R00000039_v2.bam','C00008924','282721','SRS990423','3647548']		2015-07-23T22:35:00.000000+0000			GBR	Europe										S		S					S	S								1972	1972049200	1541898799	PRJNA282721	CRyPTIC_WHO2021_PMC7612554		99.59	1862532	42	lineage3.1.1	Sensitive	tuberculosis: human-adapted	L3.1.1	Mycobacterium tuberculosis		['Walker_2022','input','Menardo_2018','Menardo_2021','diff','Napier_2020','tbprofiler']	99.59	42	true	lineage3	true	true	true	true	true	true	false	true	true	true	false	false	false
SAMEA7548223	ERR4814864	WGS	PUBLIC HEALTH ENGLAND	ERX4684706	Illumina HiSeq 2500	PAIRED	RANDOM	GENOMIC	ILLUMINA	ERS5304876	ERP124941	['experiment.17684','22467621','PRJEB41201','project.PHE-TB','ERX4684706','run.17684','SAMEA7548223','sample.17684','ERR4814864','ERP124941','ERS5304876','773303']		2021-11-10T12:59:00.000000+0000			GBR	Europe										S		S						S								387	387369071	162748672	PRJEB41201	Walker_2022		99.74	1806273	41	lineage4.8	Sensitive	tuberculosis: unclassified		Mycobacterium tuberculosis		['Walker_2022','diff','CRyPTIC_PHE','input','tbprofiler']	99.74	41	true	lineage4	true	true	true	true	true	true	false	true	true	true	false	false	false
SAMEA7524752	ERR4796296	WGS	FOUNDATION FOR MEDICAL RESEARCH INDIA	ERX4665710	NextSeq 500	PAIRED	RANDOM	GENOMIC	ILLUMINA	ERS5281227	ERP124850	['773292','ERR4796296','run.1021','project.Mumbai','ERX4665710','SAMEA7524752','ERP124850','ERS5281227','sample.1021','22458317','PRJEB41116','experiment.1021']		2021-11-09T21:52:00.000000+0000			IND	Asia	Mumbai					S	S			S	S	S	S	S				S		S	S		S	S	S	581	581783400	249331159	PRJEB41116	['CRyPTIC_reuse_table','Walker_2022']		99.38	1686665	50	lineage3	Sensitive	tuberculosis: unclassified		Mycobacterium tuberculosis		['input','Walker_2022','tbprofiler','diff','CRyPTIC_reuse_table','CRyPTIC_IND']	99.38	50	true	lineage3	true	true	true	true	true	true	false	true	true	true	false	false	false
SAMEA1119911	ERR2514730	WGS	PHE	ERX2533940	Illumina HiSeq 2500	PAIRED	RANDOM	GENOMIC	ILLUMINA	ERS2399320	ERP107961	['experiment.6856','ERS2399320','project.First_10k_genomes_study_set_4','10123857','PRJEB25991','ERX2533940','SAMEA1119911','ERR2514730','run.6856','ERP107961','sample.6856','493034']		2021-10-23T17:09:00.000000+0000			GBR	Europe	England									S		S					S	S								282	282396274	155168983	PRJEB25991	Walker_2022		99.66	1716919	53	lineage4.3.3	Sensitive	tuberculosis: human-adapted	L4.3.3	Mycobacterium tuberculosis		['diff','Napier_2020','Walker_2022','tbprofiler','input','CRyPTIC_PHE']	99.66	53	true	lineage4	true	true	true	true	true	true	false	true	true	true	false	false	false
SAMEA7545790	ERR4812286	WGS	UNIVERSIDAD PERUANA CAYETANO HEREDIA	ERX4682276	Illumina NovaSeq 6000	PAIRED	RANDOM	GENOMIC	ILLUMINA	ERS5302446	ERP124939	['773301','project.Peru_Wellcome','ERP124939','ERX4682276','experiment.25823','22465179','ERR4812286','PRJEB41199','ERS5302446','sample.25823','run.25823','SAMEA7545790']	2018	2021-11-10T07:53:00.000000+0000			PER	South America						S				S	S	S	S	S				S		S	S	S	S	S	S	623	623972166	211976880	PRJEB41199	['CRyPTIC_reuse_table','Walker_2022']		99.44	1761318	67	lineage4.1.2.1	HR-TB	tuberculosis: unclassified		Mycobacterium tuberculosis		['input','standford','tbprofiler','Walker_2022','CRyPTIC_UPCH','CRyPTIC_reuse_table','diff']	99.44	67	true	lineage4	true	true	true	true	true	true	true	true	true	true	false	false	false
SAMEA7549260	ERR4815899	WGS	PUBLIC HEALTH ENGLAND	ERX4685741	Illumina HiSeq 2500	PAIRED	RANDOM	GENOMIC	ILLUMINA	ERS5305911	ERP124941	['ERR4815899','SAMEA7549260','PRJEB41201','773303','run.18719','ERS5305911','experiment.18719','22468656','ERP124941','project.PHE-TB','ERX4685741','sample.18719']		2021-11-10T15:00:00.000000+0000			GBR	Europe										S		S						S								289	289331332	134363253	PRJEB41201	Walker_2022		99.45	2696008	58	lineage4.3.3	Other	tuberculosis: unclassified		Mycobacterium tuberculosis		['input','diff','tbprofiler','Walker_2022','CRyPTIC_PHE']	99.45	58	true	lineage4	true	true	true	true	true	true	false	true	true	true	false	false	false
SAMEA7548047	ERR4814688	WGS	PUBLIC HEALTH ENGLAND	ERX4684530	Illumina MiSeq	PAIRED	RANDOM	GENOMIC	ILLUMINA	ERS5304700	ERP124941	['experiment.17508','PRJEB41201','ERS5304700','project.PHE-TB','sample.17508','ERP124941','ERX4684530','run.17508','773303','22467445','ERR4814688','SAMEA7548047']		2021-11-10T12:07:00.000000+0000			GBR	Europe										S		S					S	S								396	396848316	253841599	PRJEB41201	Walker_2022		99.47	1431659	48	lineage4.1.2.1	Sensitive	tuberculosis: unclassified		Mycobacterium tuberculosis		['Walker_2022','CRyPTIC_PHE','diff','tbprofiler','input']	99.47	48	true	lineage4	true	true	true	true	true	true	false	true	true	true	false	false	false
SAMEA7547635	ERR4814129	WGS	BRAZIL	ERX4684119	Illumina HiSeq 4000	PAIRED	RANDOM	GENOMIC	ILLUMINA	ERS5304289	ERP124940	['ERR4814129','ERP124940','sample.17002','773302','ERX4684119','run.17002','ERS5304289','22467028','experiment.17002','project.Brazil','PRJEB41200','SAMEA7547635']		2021-11-10T11:06:00.000000+0000			BRA	South America						S				S	S	S	S	S				S		S	S	S	S	S	S	382	382632600	169772650	PRJEB41200	['Walker_2022','CRyPTIC_reuse_table']		99.55	1695965	57	lineage4.3.3	Sensitive	tuberculosis: unclassified		Mycobacterium tuberculosis		['tbprofiler','diff','standford','CRyPTIC_BRA','input','CRyPTIC_reuse_table','Walker_2022']	99.55	57	true	lineage4	true	true	true	true	true	true	false	true	true	true	false	false	false
SAMN08215314	SRR6397991	WGS	BC CENTRE FOR DISEASE CONTROL PUBLIC HEALTH LABORATORY	SRX3491247	HiSeq X Ten	PAIRED	RANDOM	GENOMIC	ILLUMINA	SRS2775127	SRP119652	['SRR6397991','BC12-Mtb044_2.fastq.gz','BC12-Mtb044','413593','SRP119652','SRS2775127','SRX3491247','PRJNA413593','SAMN08215314','8215314']	2012	2017-12-21T11:56:00.000000+0000		49.15 N 123.7 W	CAN	North America	British Columbia		Homo sapiens	3	human					S		S						S	R							801	801665000	403101970	PRJNA413593	CRyPTIC_WHO2021_PMC7612554		99.54	1762608	50	lineage2.2.1	Other	tuberculosis: human-adapted	L2	Mycobacterium tuberculosis		['Walker_2022','diff','input','tbprofiler','Napier_2020']	99.54	50	true	lineage2	true	true	true	true	true	true	true	true	true	true	true	false	false
SAMEA2534688	ERR552495	WGS	FZB	ERX511564	Illumina MiSeq	PAIRED		GENOMIC	ILLUMINA	ERS458090	ERP005779	['5243043','7179-09','ERS458090','ERP005779','ena-STUDY-FZB-08-05-2014-02:23:48:240-40','ERX511564','PRJEB6273','325612','ERR552495','7179-09_lib1453_miseq_r0081_301bp','SAMEA2534688']		2016-06-16T03:04:00.000000+0000			SWZ	Africa						S				R		R					R	R	R				S			545	545498510	312419853	PRJEB6273	CRyPTIC_WHO2021_PMC7612554		99.36	1492287	93	lineage1.2.2.2	MDR-TB	tuberculosis: human-adapted	L1.3.2	Mycobacterium tuberculosis		['Walker_2022','input','diff','Napier_2020','tbprofiler']	99.36	93	true	lineage1	true	true	true	true	true	true	false	true	true	true	false	false	false
SAMEA7550581	ERR4817219	WGS	PUBLIC HEALTH ENGLAND	ERX4687061	Illumina MiSeq	PAIRED	RANDOM	GENOMIC	ILLUMINA	ERS5307231	ERP124941	['PRJEB41201','sample.20039','773303','run.20039','ERR4817219','experiment.20039','SAMEA7550581','ERS5307231','22469976','ERP124941','project.PHE-TB','ERX4687061']		2021-11-10T17:11:00.000000+0000			GBR	Europe										S		S					S	S								301	301748132	174932975	PRJEB41201	Walker_2022		99.51	1906641	61	lineage2.2.1	Sensitive	tuberculosis: unclassified		Mycobacterium tuberculosis		['input','tbprofiler','CRyPTIC_PHE','Walker_2022','diff']	99.51	61	true	lineage2	true	true	true	true	true	true	false	true	true	true	false	false	false
SAMEA104362353	ERR2184512	WGS	UNIVERSIDAD PERUANA CAYETANO HEREDIA, PERU	ERX2240679	Illumina HiSeq 4000	PAIRED	RANDOM	GENOMIC	ILLUMINA	ERS1987331	ERP104985	['ERR2184512','548708','ERX2240679','SAMEA104362353','sample.800','ERP104985','ERS1987331','12061743','project.Peru-set1-Tandem','run.800','PRJEB23245','experiment.800']		2021-10-17T08:42:00.000000+0000			PER	South America						S	S			S	S	R	S	S				S	R	S	S	S	S	S	S	506	506013900	219200552	PRJEB23245	['CRyPTIC_reuse_table','Walker_2022']		99.66	1706758	59	lineage4.3.3	HR-TB	tuberculosis: unclassified		Mycobacterium tuberculosis		['CRyPTIC_UPCH','Walker_2022','tbprofiler','CRyPTIC_reuse_table','input','diff']	99.66	59	true	lineage4	true	true	true	true	true	true	false	true	true	true	false	false	false
SAMEA104326179	ERR2145503	WGS	LSHTM	ERX2202036	Illumina HiSeq 2000	PAIRED		GENOMIC	ILLUMINA	ERS1951157	ERP012255	['ERS1951157','PRJEB10950','7726791','ena-STUDY-LSHTM-24-09-2015-16:14:02:946-458','SAMEA104326179','ERP012255','MTB_Saudi__1794_MTB-Pool59_3499__L3_ACCTCCAA_L003','ena-EXPERIMENT-LSHTM-30-09-2017-12:09:51:258-19','314057','ena-RUN-LSHTM-30-09-2017-12:09:51:258-19','ERR2145503','ERX2202036']		2017-10-07T10:55:00.000000+0000			SAU	Asia										S		S						S	S							834	834786200	593525935	PRJEB10950	Coll_2018		99.38	1027207	23	lineage3.1.3	HR-TB	tuberculosis: human-adapted	L3	Mycobacterium tuberculosis		['input','tbprofiler','Menardo_2021','diff','Coll_2018']	99.38	23	true	lineage3	true	true	true	true	true	true	false	true	true	true	false	false	false
SAMEA7552750	ERR4819385	WGS	PUBLIC HEALTH ENGLAND	ERX4689227	Illumina HiSeq 2500	PAIRED	RANDOM	GENOMIC	ILLUMINA	ERS5309397	ERP124941	['experiment.22205','SAMEA7552750','PRJEB41201','ERX4689227','ERS5309397','ERP124941','project.PHE-TB','22472142','run.22205','773303','ERR4819385','sample.22205']		2021-11-10T21:18:00.000000+0000			GBR	Europe										S		S						S								532	532781745	210398512	PRJEB41201	Walker_2022		99.15	1874218	42	lineage2.2.1	Sensitive	tuberculosis: unclassified		Mycobacterium tuberculosis		['Walker_2022','tbprofiler','diff','CRyPTIC_PHE','input']	99.15	42	true	lineage2	true	true	true	true	true	true	false	true	true	true	false	false	false
SAMN08214871	SRR6397731	WGS	BC CENTRE FOR DISEASE CONTROL PUBLIC HEALTH LABORATORY	SRX3490927	HiSeq X Ten	PAIRED	RANDOM	GENOMIC	ILLUMINA	SRS2774807	SRP119652	['8214871','BC06-Mtb069','SAMN08214871','SRX3490927','SRS2774807','SRR6397731','SRP119652','BC06-Mtb069_2.fastq.gz','413593','PRJNA413593']	2006	2017-12-25T00:42:00.000000+0000		49.15 N 123.7 W	CAN	North America	British Columbia		Homo sapiens	3	human					S		S					S	R	S							672	672711000	316739093	PRJNA413593	CRyPTIC_WHO2021_PMC7612554		99.28	1823482	48	lineage3	RR-TB	tuberculosis: human-adapted	L1	Mycobacterium tuberculosis		['input','tbprofiler','Napier_2020','Walker_2022','Shuaib_2022','diff']	99.28	48	true	lineage3	true	true	true	true	true	true	true	true	true	true	true	false	false
SAMEA7526596	ERR4798042	WGS	FOUNDATION FOR MEDICAL RESEARCH INDIA	ERX4667461	NextSeq 500	PAIRED	RANDOM	GENOMIC	ILLUMINA	ERS5283069	ERP124850	['project.Mumbai','PRJEB41116','experiment.13035','ERS5283069','ERX4667461','sample.13035','ERR4798042','773292','ERP124850','22460159','run.13035','SAMEA7526596']		2021-11-09T23:11:00.000000+0000			IND	Asia	Mumbai					S	S			R	S	R	S	R				R		S	S	S	R	S	R	441	441944700	180695112	PRJEB41116	['CRyPTIC_reuse_table','Walker_2022']		99.52	1740008	57	lineage3	Sensitive	tuberculosis: unclassified		Mycobacterium tuberculosis		['tbprofiler','Walker_2022','CRyPTIC_reuse_table','CRyPTIC_IND','input','diff']	99.52	57	true	lineage3	true	true	true	true	true	true	false	true	true	true	false	false	false
SAMEA8719157	ERR8976035	WGS	CTB/NICD	ERX5544261	Illumina NovaSeq 6000	PAIRED	RANDOM	GENOMIC	ILLUMINA	ERS6403602	ERP128647	['ERR8976035','sample.29593','experiment.29593','26340126','run.29593.1','PRJEB44577','ERS6403602','SAMEA8719157','773351','ERX5544261','ERP128647','project.Wellcome_clinical_isolates_site10']		2022-03-22T07:49:00.000000+0000			ZAF	Africa						R				I	S	R	R	R				R		S	S	S	R	S	R	949	949168484	312549381	PRJEB44577	CRyPTIC_reuse_table		99.52	1826733	63	lineage2.2.2	Pre-XDR-TB	tuberculosis: unclassified		Mycobacterium tuberculosis		['CRyPTIC_CTB-NICD','diff','CRyPTIC_reuse_table','tbprofiler','input']	99.52	63	true	lineage2	true	true	true	true	true	true	false	true	true	true	false	false	false
SAMEA7554974	ERR4821606	WGS	PUBLIC HEALTH ENGLAND	ERX4691448	Illumina HiSeq 2500	PAIRED	RANDOM	GENOMIC	ILLUMINA	ERS5311618	ERP124941	['ERR4821606','experiment.24427','sample.24427','ERX4691448','ERS5311618','run.24427','ERP124941','SAMEA7554974','PRJEB41201','project.PHE-TB','22474368','773303']		2021-11-11T02:25:00.000000+0000			GBR	Europe										S		S						S								616	616352389	273408999	PRJEB41201	Walker_2022		99.63	1838031	42	lineage4.8	Sensitive	tuberculosis: unclassified		Mycobacterium tuberculosis		['Walker_2022','CRyPTIC_PHE','diff','tbprofiler','input']	99.63	42	true	lineage4	true	true	true	true	true	true	false	true	true	true	false	false	false
SAMN03647928	SRR2100755	WGS	UNIVERSITY OF OXFORD	SRX1095449	Illumina HiSeq 2500	PAIRED	RANDOM	GENOMIC	ILLUMINA	SRS991577	SRP061066	['SRX1095449','282721','SRP061066','PRJNA282721','SAMN03647928','SRS991577','C00014554','3647928','237d019d-f377-4d12-b8c3-88a4b943a4cf_R00000039_v3.bam','SRR2100755']		2015-07-15T13:10:00.000000+0000			GBR	Europe										S		S					S	S								456	456937600	330966478	PRJNA282721	CRyPTIC_WHO2021_PMC7612554		99.52	1746606	39	lineage3.1.2	Sensitive	tuberculosis: human-adapted	L3.1.2	Mycobacterium tuberculosis		['tbprofiler','diff','Menardo_2021','Napier_2020','input','Menardo_2018','Walker_2022']	99.52	39	true	lineage3	true	true	true	true	true	true	false	true	true	true	false	false	false
SAMEA7542239	ERR4810664	WGS	CCDC	ERX4679110	HiSeq X Ten	PAIRED	RANDOM	GENOMIC	ILLUMINA	ERS5298691	ERP124934	['ERS5298691','773297','sample.11045','ERR4810664','ERP124934','PRJEB41194','SAMEA7542239','experiment.11045','22463558','ERX4679110','run.11045','project.CDC_22']		2021-11-10T04:57:00.000000+0000			CHN	Asia						S	S			S	S	S	S	S				S	S	S	S	S	S	S	S	1333	1333074000	571015525	PRJEB41194	['CRyPTIC_reuse_table','Walker_2022']		99.57	1757674	60	lineage2.2.1.1	Sensitive	tuberculosis: unclassified		Mycobacterium tuberculosis		['CRyPTIC_CCDC_CDC_22','tbprofiler','diff','CRyPTIC_reuse_table','input','Walker_2022']	99.57	60	true	lineage2	true	true	true	true	true	true	false	true	true	true	false	false	false
SAMEA7528345	ERR4799760	WGS	FOUNDATION FOR MEDICAL RESEARCH INDIA	ERX4669175	NextSeq 500	PAIRED	RANDOM	GENOMIC	ILLUMINA	ERS5284815	ERP124850	['run.28225','experiment.28225','22461889','PRJEB41116','SAMEA7528345','ERP124850','project.Mumbai','ERS5284815','ERX4669175','ERR4799760','sample.28225','773292']		2021-11-10T02:01:00.000000+0000			IND	Asia	Mumbai						S						S													441	441950700	173006006	PRJEB41116	Walker_2022		99.38	1639223	54	lineage2.2.1	Pre-XDR-TB	tuberculosis: unclassified		Mycobacterium tuberculosis		['Walker_2022','input','tbprofiler','diff','CRyPTIC_IND']	99.38	54	true	lineage2	true	true	true	true	true	true	false	true	true	true	false	false	false
SAMEA7527773	ERR4799187	WGS	FOUNDATION FOR MEDICAL RESEARCH INDIA	ERX4668604	NextSeq 500	PAIRED	RANDOM	GENOMIC	ILLUMINA	ERS5284244	ERP124850	['experiment.27652','project.Mumbai','22461318','run.27652','PRJEB41116','ERR4799187','773292','ERX4668604','sample.27652','ERS5284244','SAMEA7527773','ERP124850']		2021-11-10T01:50:00.000000+0000			IND	Asia	Mumbai					S	S				R	R	S	R				R					R	S		769	769001928	353337476	PRJEB41116	Walker_2022		99.53	1577849	52	lineage2.2.1	Pre-XDR-TB	tuberculosis: unclassified		Mycobacterium tuberculosis		['diff','tbprofiler','Walker_2022','input','CRyPTIC_IND']	99.53	52	true	lineage2	true	true	true	true	true	true	false	true	true	true	false	false	false
SAMEA8718806	ERR8975680	WGS	CTB/NICD	ERX5543910	Illumina NovaSeq 6000	PAIRED	RANDOM	GENOMIC	ILLUMINA	ERS6403251	ERP128647	['ERX5543910','PRJEB44577','ERP128647','SAMEA8718806','project.Wellcome_clinical_isolates_site10','sample.29101','run.29101.1','ERS6403251','ERR8975680','26339775','773351','experiment.29101']		2022-03-15T07:35:00.000000+0000			ZAF	Africa						R				S	S		S	S				S		S	S	S	S	S	R	606	606165340	191409842	PRJEB44577	CRyPTIC_reuse_table		99.5	1858540	61	lineage2.2.1	Pre-XDR-TB	tuberculosis: unclassified		Mycobacterium tuberculosis		['tbprofiler','input','CRyPTIC_CTB-NICD','CRyPTIC_reuse_table','diff']	99.5	61	true	lineage2	true	true	true	true	true	true	false	true	true	true	false	false	false
SAMN08892510	SRR6964667	WGS	SAN RAFFAELE	SRX3906392	Illumina HiSeq 2500	PAIRED	RANDOM	GENOMIC	ILLUMINA	SRS3142484	SRP128089	['SAMN08892510','SRS3142484','8892510','132137_WGS','132137_060916_100.gatk.bam','428596','PRJNA428596','SRX3906392','132137','SRR6964667','SRP128089','bp0']		2018-04-09T04:30:00.000000+0000			PAK	Asia			Homo sapiens	3	human		S			S		S	S	S				S	R				S			308	308304362	133465955	PRJNA428596	CRyPTIC_WHO2021_PMC7612554		99.18	1957750	39	lineage1.1.2	Other	tuberculosis: human-adapted	L1.1.2	Mycobacterium tuberculosis		['Menardo_2021','diff','input','tbprofiler','Walker_2022']	99.18	39	true	lineage1	true	true	true	true	true	true	false	true	true	true	true	false	false
SAMN03018363	SRR1573683	WGS	PUBLIC HEALTH ONTARIO	SRX699674	Illumina MiSeq	PAIRED	RANDOM	GENOMIC	ILLUMINA	SRS699671	SRP046976	['259657','Illumina_Mtb_ON-A_strain4_files','SRS699671','WT21_06','SRP046976','3018363','SAMN03018363','SRR1573683','PRJNA259657','Illumina_Mtb_ON-A_strain4','SRX699674']	2006	2014-09-12T13:51:00.000000+0000		50.00 N 85.00 W	CAN	North America	Ontario	sputum	Homo sapiens	3	human					S		S					S	S								312	312070463	192592150	PRJNA259657	CRyPTIC_WHO2021_PMC7612554		99.51	1769597	60	lineage4.4.2	Sensitive	tuberculosis: unclassified		Mycobacterium tuberculosis		['Walker_2022','input','diff','tbprofiler']	99.51	60	true	lineage4	true	true	true	true	true	true	true	true	true	true	true	false	false
SAMEA8718512	ERR8975383	WGS	CTB/NICD	ERX5543615	Illumina HiSeq 4000	PAIRED	RANDOM	GENOMIC	ILLUMINA	ERS6402957	ERP128647	['sample.14406','experiment.14406','ERR8975383','ERP128647','PRJEB44577','SAMEA8718512','773351','ERS6402957','run.14406.1','project.Wellcome_clinical_isolates_site10','ERX5543615','26339481']		2022-03-15T07:26:00.000000+0000			ZAF	Africa						S				S	S	S	S	S				S		S	S	S	S	S	S	530	530253600	229901036	PRJEB44577	CRyPTIC_reuse_table		99.73	1682820	58	lineage4.4.1.1.1	Sensitive	tuberculosis: unclassified		Mycobacterium tuberculosis		['CRyPTIC_reuse_table','diff','input','CRyPTIC_CTB-NICD','tbprofiler']	99.73	58	true	lineage4	true	true	true	true	true	true	false	true	true	true	false	false	false
SAMEA1118143	ERR2512962	WGS	PHE	ERX2532172	Illumina MiSeq	PAIRED	RANDOM	GENOMIC	ILLUMINA	ERS2397552	ERP107961	['ERS2397552','sample.4626','ERX2532172','SAMEA1118143','PRJEB25991','493034','run.4626','ERR2512962','project.First_10k_genomes_study_set_4','experiment.4626','ERP107961','10122089']		2021-10-23T15:08:00.000000+0000			GBR	Europe	England									S		S					R	S								516	516279302	322208174	PRJEB25991	Walker_2022		99.12	1591851	47	La1.8.1	Other	tuberculosis: unclassified		Mycobacterium tuberculosis		['Napier_2020','diff','input','CRyPTIC_PHE','Walker_2022','tbprofiler']	99.12	47	true	La1	true	true	true	true	true	true	false	true	true	true	false	false	false
SAMEA3558680	ERR1035147	WGS	LSHTM	ERX1113945	Illumina MiSeq	PAIRED		GENOMIC	ILLUMINA	ERS865829	ERP011639	['4154976','297845','ERX1113945','ena-STUDY-LSHTM-18-08-2015-18:02:02:463-104','ena-EXPERIMENT-LSHTM-25-09-2015-14:04:49:457-572','ERS865829','ena-RUN-LSHTM-25-09-2015-14:04:49:457-572','SAMEA3558680','mtb572','ERR1035147','PRJEB10385','ERP011639']		2015-12-10T04:35:00.000000+0000			SAU	Asia										S		S						S	S							305	305740600	218223381	PRJEB10385	Coll_2018		99.64	909818	21	lineage4.8	Sensitive	tuberculosis: human-adapted	L4.8	Mycobacterium tuberculosis		['Napier_2020','tbprofiler','Coll_2018','input','diff']	99.64	21	true	lineage4	true	true	true	true	true	true	false	true	true	true	false	false	false
SAMEA7560652	ERR4828215	WGS	OUCRU-HCMC	ERX4698199	NextSeq 500	PAIRED	RANDOM	GENOMIC	ILLUMINA	ERS5317288	ERP124982	['ERP124982','ERS5317288','ERX4698199','PRJEB41241','22476222','sample.11984','ERR4828215','project.Vietnam','773308','run.11984','experiment.11984','SAMEA7560652']		2021-11-12T01:32:00.000000+0000			VNM	Asia	Ho Chi Minh City					S				S	S	R	S	S				S		S	S	S	S	S	S	216	216493230	100335766	PRJEB41241	['CRyPTIC_reuse_table','Walker_2022']		99.52	1168041	38	lineage2.2.1.1	HR-TB	tuberculosis: unclassified		Mycobacterium tuberculosis		['input','Walker_2022','CRyPTIC_reuse_table','CRyPTIC_OUCRU','diff','tbprofiler']	99.52	38	true	lineage2	true	true	true	true	true	true	false	true	true	true	false	false	false
SAMN21882548	SRR16100246	WGS	WADSWORTH CENTER - NYS DOH	SRX12386299	Illumina MiSeq	PAIRED	RANDOM	GENOMIC	ILLUMINA	SRS10356442	SRP338930	['SRX12386299','21882548','SAMN21882548','IDR1800052689','PRJNA766641','IDR1800052689-01-02_S3_L001_R1_001.fastq.gz','SRP338930','SRS10356442','766641','SRR16100246']	2018	2021-09-28T16:27:00.000000+0000			USA	North America	New York state		Homo sapiens	3	human					S		S						S	S							406	406799686	265721135	PRJNA766641	CRyPTIC_WHO2021_PMC7612554		99.72	1039298	58	lineage4.6.2.2	Sensitive	tuberculosis: unclassified		Mycobacterium tuberculosis		['Walker_2022','input','diff','tbprofiler']	99.72	58	true	lineage4	true	true	true	true	true	true	true	true	true	true	true	false	false
SAMEA7544172	ERR4811112	WGS	CCDC	ERX4679558	HiSeq X Ten	PAIRED	RANDOM	GENOMIC	ILLUMINA	ERS5300830	ERP124934	['ERR4811112','22464006','sample.12687','project.CDC_22','PRJEB41194','experiment.12687','ERS5300830','ERP124934','SAMEA7544172','ERX4679558','773297','run.12687']		2021-11-10T05:19:00.000000+0000			CHN	Asia						S	S			S	S	R	S	S				S	S	S	S	S	S	S	S	1362	1362371100	553807381	PRJEB41194	['Walker_2022','CRyPTIC_reuse_table']		99.29	1826090	62	lineage4.5	HR-TB	tuberculosis: unclassified		Mycobacterium tuberculosis		['CRyPTIC_CCDC_CDC_22','tbprofiler','CRyPTIC_reuse_table','input','Walker_2022','diff']	99.29	62	true	lineage4	true	true	true	true	true	true	false	true	true	true	false	false	false
SAMEA7551319	ERR4817956	WGS	PUBLIC HEALTH ENGLAND	ERX4687798	Illumina HiSeq 2500	PAIRED	RANDOM	GENOMIC	ILLUMINA	ERS5307968	ERP124941	['PRJEB41201','ERX4687798','ERR4817956','ERS5307968','773303','experiment.20776','SAMEA7551319','22470713','run.20776','sample.20776','ERP124941','project.PHE-TB']		2021-11-10T18:13:00.000000+0000			GBR	Europe										S		S						S								434	434575310	180219320	PRJEB41201	Walker_2022		99.54	1868815	42	lineage3	Sensitive	tuberculosis: unclassified		Mycobacterium tuberculosis		['tbprofiler','Walker_2022','input','CRyPTIC_PHE','diff']	99.54	42	true	lineage3	true	true	true	true	true	true	false	true	true	true	false	false	false
SAMEA10030643	ERR7911455	WGS	FZB	ERX7478852	NextSeq 500	PAIRED		GENOMIC	ILLUMINA	ERS7708850	ERP132622	['FND-116','ena-EXPERIMENT-FZB-05-01-2022-10:45:57:321-613','SAMEA10030643','ERP132622','ERX7478852','24682610','ena-RUN-FZB-05-01-2022-10:45:57:321-613','ERR7911455','ERS7708850','794636','ena-STUDY-FZB-22-10-2021-10:26:06:450-343','PRJEB48275']		2022-07-21T18:01:00.000000+0000			ZAF	Africa						S				S		S	S	S				S								694	694797681	305493484	PRJEB48275	Finci_2022		99.47	1599489	54	lineage4.1.1.1	Sensitive	tuberculosis: human-adapted	L4.1.1.1	Mycobacterium tuberculosis		['diff','tbprofiler','input','Finci_2022']	99.47	54	true	lineage4	true	true	true	true	true	true	false	true	true	true	false	false	false
SAMEA8718252	ERR8975000	WGS	CTB/NICD	ERX5543358	Illumina HiSeq 4000	PAIRED	RANDOM	GENOMIC	ILLUMINA	ERS6402698	ERP128647	['run.14147.1','sample.14147','PRJEB44577','ERS6402698','ERP128647','experiment.14147','ERR8975000','26339224','SAMEA8718252','ERX5543358','773351','project.Wellcome_clinical_isolates_site10']		2022-03-15T07:14:00.000000+0000			ZAF	Africa						S				S	I	R	S	S				R		S	S		S	S	S	406	406335600	174578378	PRJEB44577	CRyPTIC_reuse_table		99.73	1701895	59	lineage4.4.1.1.1	Pre-XDR-TB	tuberculosis: unclassified		Mycobacterium tuberculosis		['input','CRyPTIC_CTB-NICD','diff','CRyPTIC_reuse_table','tbprofiler']	99.73	59	true	lineage4	true	true	true	true	true	true	false	true	true	true	false	false	false
SAMEA7541451	ERR4808914	WGS	CTB/NICD	ERX4678454	Illumina HiSeq 4000	PAIRED	RANDOM	GENOMIC	ILLUMINA	ERS5297904	ERP124931	['773296','SAMEA7541451','PRJEB41191','project.Gates_clinical_isolates','ERR4808914','ERS5297904','run.2812','22462908','ERP124931','experiment.2812','ERX4678454','sample.2812']		2021-11-11T01:15:00.000000+0000			ZAF	Africa						R				I	R	R	R	R				R		S	S	S	R	S	R	542	542971200	246390754	PRJEB41191	['Walker_2022','CRyPTIC_reuse_table']		99.59	1620532	55	lineage2.2.2	MDR-TB	tuberculosis: unclassified		Mycobacterium tuberculosis		['input','CRyPTIC_reuse_table','Walker_2022','CRyPTIC_CTB-NICD','tbprofiler','diff']	99.59	55	true	lineage2	true	true	true	true	true	true	false	true	true	true	false	false	false
SAMEA8718552	ERR8975423	WGS	CTB/NICD	ERX5543655	Illumina HiSeq 4000	PAIRED	RANDOM	GENOMIC	ILLUMINA	ERS6402997	ERP128647	['773351','project.Wellcome_clinical_isolates_site10','sample.14446','PRJEB44577','ERX5543655','experiment.14446','SAMEA8718552','26339521','ERR8975423','run.14446.1','ERS6402997','ERP128647']		2022-03-15T07:24:00.000000+0000			ZAF	Africa						S				S	S	R	S	S				S		S	S	S	S	S	S	362	362463900	160904562	PRJEB44577	CRyPTIC_reuse_table		99.7	1615676	56	lineage4.4.1.1	HR-TB	tuberculosis: unclassified		Mycobacterium tuberculosis		['input','CRyPTIC_reuse_table','CRyPTIC_CTB-NICD','diff','tbprofiler']	99.7	56	true	lineage4	true	true	true	true	true	true	false	true	true	true	false	false	false
SAMEA5569749	ERR3287556	WGS	UNIVERSIDAD PERUANA CAYETANO HEREDIA, PERU	ERX3314065	Illumina HiSeq 4000	PAIRED	RANDOM	GENOMIC	ILLUMINA	ERS3371771	ERP114885	['11622034','sample.11582','ERP114885','542465','ERR3287556','SAMEA5569749','experiment.11582','ERX3314065','run.11582','project.Gates_clinical_isolates_Peru','ERS3371771','PRJEB32234']		2021-11-03T09:37:00.000000+0000			PER	South America						S				S	S	R	S	S				S		S	S		S	S	S	397	397567500	172398411	PRJEB32234	['Walker_2022','CRyPTIC_reuse_table']		99.46	1644940	63	lineage4.1.2.1	HR-TB	tuberculosis: unclassified		Mycobacterium tuberculosis		['Walker_2022','input','CRyPTIC_reuse_table','tbprofiler','CRyPTIC_UPCH','diff']	99.46	63	true	lineage4	true	true	true	true	true	true	false	true	true	true	false	false	false
SAMEA7525053	ERR4796597	WGS	FOUNDATION FOR MEDICAL RESEARCH INDIA	ERX4666011	NextSeq 500	PAIRED	RANDOM	GENOMIC	ILLUMINA	ERS5281528	ERP124850	['run.1322','ERP124850','ERS5281528','project.Mumbai','ERX4666011','PRJEB41116','22458618','experiment.1322','773292','sample.1322','ERR4796597','SAMEA7525053']		2021-11-09T21:53:00.000000+0000			IND	Asia	Mumbai					S	S			R	S	R	S	R				R		S	S	S	R	S	R	569	569226000	221995292	PRJEB41116	['Walker_2022','CRyPTIC_reuse_table']		99.47	1692883	48	lineage2.2.1.1	Pre-XDR-TB	tuberculosis: unclassified		Mycobacterium tuberculosis		['CRyPTIC_IND','diff','tbprofiler','input','Walker_2022','CRyPTIC_reuse_table']	99.47	48	true	lineage2	true	true	true	true	true	true	false	true	true	true	false	false	false
SAMEA104362233	ERR2184392	WGS	UNIVERSIDAD PERUANA CAYETANO HEREDIA, PERU	ERX2240559	Illumina HiSeq 4000	PAIRED	RANDOM	GENOMIC	ILLUMINA	ERS1987211	ERP104985	['sample.680','project.Peru-set1-Tandem','ERP104985','ERX2240559','ERR2184392','548708','12061623','ERS1987211','PRJEB23245','experiment.680','SAMEA104362233','run.680']		2021-10-17T08:39:00.000000+0000			PER	South America						S				S	S	S	S	S				S		S	S	S	S	S	S	457	457052700	205278348	PRJEB23245	['CRyPTIC_reuse_table','Walker_2022']		99.55	1671082	59	lineage4.1.1	Sensitive	tuberculosis: unclassified		Mycobacterium tuberculosis		['CRyPTIC_reuse_table','input','Walker_2022','CRyPTIC_UPCH','tbprofiler','diff']	99.55	59	true	lineage4	true	true	true	true	true	true	false	true	true	true	false	false	false
SAMEA7563119	ERR4830679	WGS	SAN RAFFAELE SCIENTIFIC INSTITUTE	ERX4700663	NextSeq 500	PAIRED	RANDOM	GENOMIC	ILLUMINA	ERS5319752	ERP125008	['experiment.31567','ERX4700663','ERS5319752','ERP125008','SAMEA7563119','run.31567','22478686','773334','project.Algeria','PRJEB41267','sample.31567','ERR4830679']		2021-11-11T10:01:00.000000+0000			DZA	Africa						S				S	S	S	S	S				S	S	S	S	S	S	S	S	535	535928394	230310512	PRJEB41267	['CRyPTIC_reuse_table','Walker_2022']		98.85	1651317	51	lineage4.8	Sensitive	tuberculosis: unclassified		Mycobacterium tuberculosis		['CRyPTIC_SanRaffaele_Algeria','tbprofiler','CRyPTIC_reuse_table','diff','Walker_2022','input']	98.85	51	true	lineage4	true	true	true	true	true	true	false	true	true	true	false	false	false
SAMEA7562679	ERR4830239	WGS	OUCRU-HCMC	ERX4700223	Illumina MiSeq	PAIRED	RANDOM	GENOMIC	ILLUMINA	ERS5319312	ERP124988	['ERS5319312','project.CRyPTIC_08_02TBextension','experiment.15715','PRJEB41247','SAMEA7562679','22478246','ERP124988','run.15715','sample.15715','773314','ERX4700223','ERR4830239']		2021-11-11T09:11:00.000000+0000			VNM	Asia						S				S	S	R	S	S				S		S	S	S	S	S	S	945	945690270	501493739	PRJEB41247	['Walker_2022','CRyPTIC_reuse_table']		99.52	1935287	44	lineage2.2.1	Sensitive	tuberculosis: unclassified		Mycobacterium tuberculosis		['tbprofiler','Walker_2022','CRyPTIC_reuse_table','CRyPTIC_OUCRU','diff','input']	99.52	44	true	lineage2	true	true	true	true	true	true	false	true	true	true	false	false	false
SAMEA7528826	ERR4800241	WGS	FOUNDATION FOR MEDICAL RESEARCH INDIA	ERX4669656	NextSeq 500	PAIRED	RANDOM	GENOMIC	ILLUMINA	ERS5285296	ERP124850	['project.Mumbai','SAMEA7528826','experiment.30461','PRJEB41116','sample.30461','ERR4800241','773292','ERS5285296','22462370','ERX4669656','run.30461','ERP124850']		2021-11-10T02:15:00.000000+0000			IND	Asia	Mumbai					S	S				R	R	S	R				R			S		R	S		304	304908600	136305759	PRJEB41116	Walker_2022		99.45	1604351	53	lineage2.2.1	Pre-XDR-TB	tuberculosis: unclassified		Mycobacterium tuberculosis		['Walker_2022','input','tbprofiler','diff','CRyPTIC_IND']	99.45	53	true	lineage2	true	true	true	true	true	true	false	true	true	true	false	false	false
SAMEA8718576	ERR8975447	WGS	CTB/NICD	ERX5543680	Illumina HiSeq 4000	PAIRED	RANDOM	GENOMIC	ILLUMINA	ERS6403021	ERP128647	['ERX5543680','project.Wellcome_clinical_isolates_site10','ERR8975447','ERP128647','26339545','experiment.14470','sample.14470','773351','SAMEA8718576','run.14470.1','PRJEB44577','ERS6403021']		2022-03-15T07:25:00.000000+0000			ZAF	Africa						S				S	I	R	S	S				S		S			S	S	S	472	472065600	205460977	PRJEB44577	CRyPTIC_reuse_table		99.7	1680341	58	lineage4.3.4.1	HR-TB	tuberculosis: unclassified		Mycobacterium tuberculosis		['diff','input','tbprofiler','CRyPTIC_reuse_table','CRyPTIC_CTB-NICD']	99.7	58	true	lineage4	true	true	true	true	true	true	false	true	true	true	false	false	false
SAMEA7552826	ERR4819461	WGS	PUBLIC HEALTH ENGLAND	ERX4689303	Illumina HiSeq 2500	PAIRED	RANDOM	GENOMIC	ILLUMINA	ERS5309473	ERP124941	['SAMEA7552826','run.22281','experiment.22281','ERX4689303','sample.22281','project.PHE-TB','773303','ERP124941','PRJEB41201','ERS5309473','22472218','ERR4819461']		2021-11-10T21:21:00.000000+0000			GBR	Europe										S		S						S								786	786242348	349168913	PRJEB41201	Walker_2022		99.41	1770471	40	lineage6.3.1	Sensitive	tuberculosis: unclassified		Mycobacterium tuberculosis		['diff','Walker_2022','input','CRyPTIC_PHE','tbprofiler']	99.41	40	true	lineage6	true	true	true	true	true	true	false	true	true	true	false	false	false
SAMEA7545162	ERR4811659	WGS	UNIVERSIDAD PERUANA CAYETANO HEREDIA	ERX4681649	Illumina HiSeq 4000	PAIRED	RANDOM	GENOMIC	ILLUMINA	ERS5301819	ERP124939	['22464552','PRJEB41199','sample.16046','ERS5301819','SAMEA7545162','ERR4811659','ERP124939','ERX4681649','project.Peru_Wellcome','773301','run.16046','experiment.16046']	2018	2021-11-10T06:55:00.000000+0000			PER	South America						S				S	S	S	S	S				S		S	S	S	S	S	S	578	578036100	269777717	PRJEB41199	['CRyPTIC_reuse_table','Walker_2022']		99.64	1657625	57	lineage4.1.2.1	Sensitive	tuberculosis: unclassified		Mycobacterium tuberculosis		['CRyPTIC_reuse_table','diff','Walker_2022','tbprofiler','standford','CRyPTIC_UPCH','input']	99.64	57	true	lineage4	true	true	true	true	true	true	true	true	true	true	false	false	false
SAMEA2535311	ERR553327	WGS	FZB	ERX512396	Illumina HiSeq 2500	PAIRED		GENOMIC	ILLUMINA	ERS458713	ERP010814	['ERR553327','SAMEA2535311','8847-11','287903','ERP010814','ERX512396','ERS458713','3794402','8847-11_genoscreen_genoscreen_2013-10-31_101bp','ena-STUDY-FZB-22-06-2015-17:16:39:392-292','PRJEB9680']		2015-06-25T06:58:00.000000+0000			DEU	Europe										S		S					S	S	S							375	375161066	241406910	PRJEB9680	CRyPTIC_WHO2021_PMC7612554		99.68	1591257	36	lineage4.4.1.1	Sensitive	tuberculosis: human-adapted	L4.4.1.1	Mycobacterium tuberculosis		['tbprofiler','input','Menardo_2018','Napier_2020','diff','Menardo_2021','Walker_2022']	99.68	36	true	lineage4	true	true	true	true	true	true	false	true	true	true	false	false	false
SAMN08436109	SRR6650338	WGS	SAN RAFFAELE	SRX3627794	Illumina HiSeq 2500	PAIRED	RANDOM	GENOMIC	ILLUMINA	SRS2894580	SRP128089	['SRR6650338','131189_WGS','PRJNA428596','SRP128089','SRS2894580','131189_210916_BGD_210916_100.gatk.bam','bp0','SAMN08436109','8436109','428596','131189','SRX3627794']		2018-02-21T13:23:00.000000+0000			BGD	Asia			Homo sapiens	3	human					S		S		S				S	S				S			325	325856906	147588980	PRJNA428596	CRyPTIC_WHO2021_PMC7612554		99.51	2755557	62	lineage4.1.2.1	Sensitive	tuberculosis: unclassified		Mycobacterium tuberculosis		['diff','tbprofiler','Walker_2022','input']	99.51	62	true	lineage4	true	true	true	true	true	true	false	true	true	true	true	false	false
SAMN03648541	SRR2101294	WGS	UNIVERSITY OF OXFORD	SRX1095988	Illumina HiSeq 2500	PAIRED	RANDOM	GENOMIC	ILLUMINA	SRS991168	SRP061066	['SRX1095988','SRS991168','SRP061066','3648541','282721','SAMN03648541','679552dd-bcc9-47ea-9bec-4f1d457f0922_R00000039_v3.bam','SRR2101294','PRJNA282721','679552dd-bcc9-47ea-9bec-4f1d457f0922']		2015-07-22T13:16:00.000000+0000			GBR	Europe										S		S					S	S								275	275154918	157075395	PRJNA282721	CRyPTIC_WHO2021_PMC7612554		99.62	1474657	52	lineage3.1.2	Sensitive	tuberculosis: human-adapted	L3.1.2	Mycobacterium tuberculosis		['diff','Menardo_2021','Menardo_2018','Walker_2022','input','tbprofiler','Napier_2020']	99.62	52	true	lineage3	true	true	true	true	true	true	false	true	true	true	false	false	false
SAMEA7562835	ERR4830395	WGS	OUCRU-HCMC	ERX4700379	Illumina MiSeq	PAIRED	RANDOM	GENOMIC	ILLUMINA	ERS5319468	ERP124988	['ERX4700379','SAMEA7562835','22478402','experiment.15871','773314','ERS5319468','sample.15871','ERR4830395','ERP124988','PRJEB41247','run.15871','project.CRyPTIC_08_02TBextension']		2021-11-11T09:05:00.000000+0000			VNM	Asia						S				S	S	S	S	S				S		S	S	S	S	S	S	554	554603100	234702627	PRJEB41247	['CRyPTIC_reuse_table','Walker_2022']		99.47	1602790	50	lineage2.2.1	Sensitive	tuberculosis: unclassified		Mycobacterium tuberculosis		['input','CRyPTIC_reuse_table','Walker_2022','CRyPTIC_OUCRU','diff','tbprofiler']	99.47	50	true	lineage2	true	true	true	true	true	true	false	true	true	true	false	false	false
SAMN08215014	SRR6397815	WGS	BC CENTRE FOR DISEASE CONTROL PUBLIC HEALTH LABORATORY	SRX3490843	HiSeq X Ten	PAIRED	RANDOM	GENOMIC	ILLUMINA	SRS2774723	SRP119652	['SRP119652','SRS2774723','SAMN08215014','BC08-Mtb024_1.fastq.gz','SRX3490843','413593','PRJNA413593','8215014','SRR6397815','BC08-Mtb024']	2008	2017-12-25T06:52:00.000000+0000		49.15 N 123.7 W	CAN	North America	British Columbia		Homo sapiens	3	human					S		S						S	S							800	800984250	368874310	PRJNA413593	CRyPTIC_WHO2021_PMC7612554		89.15	1326893	38	lineage4.4.1.1	Sensitive	tuberculosis: human-adapted	L4	Mycobacterium tuberculosis		['Walker_2022','Napier_2020','tbprofiler','diff','input']	89.15	38	true	lineage4	true	true	true	true	true	true	true	true	true	true	true	false	false
SAMEA2534095	ERR551656	WGS	FZB	ERX510725	Illumina HiSeq 2500	PAIRED		GENOMIC	ILLUMINA	ERS457497	ERP010814	['11859-07','3793771','PRJEB9680','SAMEA2534095','ERP010814','287903','11859-07_genoscreen_genoscreen_2013-03-28_101bp','ERS457497','ena-STUDY-FZB-22-06-2015-17:16:39:392-292','ERR551656','ERX510725']		2015-06-25T08:24:00.000000+0000			DEU	Europe										S		S					S	S	S							443	443095080	295292871	PRJEB9680	CRyPTIC_WHO2021_PMC7612554		99.74	1356979	25	lineage4.8	Sensitive	tuberculosis: human-adapted	L4.8	Mycobacterium tuberculosis		['Napier_2020','Walker_2022','diff','Menardo_2018','Menardo_2021','input','tbprofiler']	99.74	25	true	lineage4	true	true	true	true	true	true	false	true	true	true	false	false	false
SAMEA7547817	ERR4814458	WGS	PUBLIC HEALTH ENGLAND	ERX4684300	Illumina MiSeq	PAIRED	RANDOM	GENOMIC	ILLUMINA	ERS5304470	ERP124941	['773303','22467209','ERX4684300','project.PHE-TB','run.17278','PRJEB41201','SAMEA7547817','ERP124941','sample.17278','ERS5304470','ERR4814458','experiment.17278']		2021-11-10T12:08:00.000000+0000			GBR	Europe										S		S					S	S								531	531977515	344231152	PRJEB41201	Walker_2022		99.53	1516993	48	lineage3	Sensitive	tuberculosis: unclassified		Mycobacterium tuberculosis		['CRyPTIC_PHE','diff','Walker_2022','tbprofiler','input']	99.53	48	true	lineage3	true	true	true	true	true	true	false	true	true	true	false	false	false
SAMEA7563407	ERR4830967	WGS	IML GAUTING	ERX4700951	NextSeq 500	PAIRED	RANDOM	GENOMIC	ILLUMINA	ERS5320040	ERP125013	['ERS5320040','run.30168','sample.30168','ERP125013','PRJEB41272','ERX4700951','22478974','SAMEA7563407','ERR4830967','773339','experiment.30168','project.Cryptic_6th']		2021-11-11T10:08:00.000000+0000			NPL	Asia						S				R	R	R	S	R				R		S	S	S	R	S	R	725	725138261	306914239	PRJEB41272	['CRyPTIC_reuse_table','Walker_2022']		99.51	1711218	58	lineage4.1.2.1	Pre-XDR-TB	tuberculosis: unclassified		Mycobacterium tuberculosis		['CRyPTIC_reuse_table','diff','input','CRyPTIC_Gauting','Walker_2022','tbprofiler']	99.51	58	true	lineage4	true	true	true	true	true	true	false	true	true	true	false	false	false
SAMN08214752	SRR6397666	WGS	BC CENTRE FOR DISEASE CONTROL PUBLIC HEALTH LABORATORY	SRX3490992	HiSeq X Ten	PAIRED	RANDOM	GENOMIC	ILLUMINA	SRS2774870	SRP119652	['BC00-Mtb090_2.fastq.gz','BC00-Mtb090','PRJNA413593','SRS2774870','8214752','SRP119652','SAMN08214752','413593','SRR6397666','SRX3490992']	2000	2017-12-25T08:39:00.000000+0000		49.15 N 123.7 W	CAN	North America	British Columbia		Homo sapiens	3	human					S		S						S	S							846	846813500	371517577	PRJNA413593	CRyPTIC_WHO2021_PMC7612554		99.63	1877496	50	lineage4.4.1.2	Sensitive	tuberculosis: human-adapted	L4	Mycobacterium tuberculosis		['input','Walker_2022','tbprofiler','Napier_2020','diff']	99.63	50	true	lineage4	true	true	true	true	true	true	true	true	true	true	true	false	false
SAMEA7549433	ERR4816072	WGS	PUBLIC HEALTH ENGLAND	ERX4685914	Illumina MiSeq	PAIRED	RANDOM	GENOMIC	ILLUMINA	ERS5306084	ERP124941	['PRJEB41201','run.18892','project.PHE-TB','experiment.18892','22468829','ERS5306084','ERR4816072','773303','ERP124941','ERX4685914','sample.18892','SAMEA7549433']		2021-11-10T15:04:00.000000+0000			GBR	Europe										S		S					S	S								338	338845184	250416044	PRJEB41201	Walker_2022		99.52	726938	23	lineage4.6.1.1	Sensitive	tuberculosis: unclassified		Mycobacterium tuberculosis		['tbprofiler','diff','input','Walker_2022','CRyPTIC_PHE']	99.52	23	true	lineage4	true	true	true	true	true	true	false	true	true	true	false	false	false
SAMEA7546464	ERR4812959	WGS	UNIVERSIDAD PERUANA CAYETANO HEREDIA	ERX4682949	Illumina NovaSeq 6000	PAIRED	RANDOM	GENOMIC	ILLUMINA	ERS5303119	ERP124939	['ERX4682949','SAMEA7546464','PRJEB41199','sample.28812','ERP124939','experiment.28812','22465855','run.28812','ERR4812959','ERS5303119','773301','project.Peru_Wellcome']	2015	2021-11-10T09:03:00.000000+0000			PER	South America						S	S			S	S	S	S	S				S	S	S	S	S	S	S	S	658	658318928	212845615	PRJEB41199	['CRyPTIC_reuse_table','Walker_2022']		99.59	1837880	63	lineage2.2.1	Sensitive	tuberculosis: unclassified		Mycobacterium tuberculosis		['CRyPTIC_UPCH','tbprofiler','CRyPTIC_reuse_table','input','standford','Walker_2022','diff']	99.59	63	true	lineage2	true	true	true	true	true	true	true	true	true	true	false	false	false
SAMEA2534983	ERR552892	WGS	FZB	ERX511961	Illumina HiSeq 2500	PAIRED		GENOMIC	ILLUMINA	ERS458385	ERP010814	['ena-STUDY-FZB-22-06-2015-17:16:39:392-292','ERS458385','ERX511961','ERP010814','3794251','4825-07_genoscreen_genoscreen_2013-03-28_101bp','ERR552892','PRJEB9680','SAMEA2534983','4825-07','287903']		2015-06-25T07:27:00.000000+0000			DEU	Europe										S		S					S	S	S							971	971258016	639889404	PRJEB9680	CRyPTIC_WHO2021_PMC7612554		99.57	1467168	33	lineage2.2.1	Other	tuberculosis: human-adapted	L2.2.1	Mycobacterium tuberculosis		['input','Walker_2022','Napier_2020','Menardo_2021','tbprofiler','Menardo_2018','diff']	99.57	33	true	lineage2	true	true	true	true	true	true	false	true	true	true	false	false	false
SAMEA7545779	ERR4812275	WGS	UNIVERSIDAD PERUANA CAYETANO HEREDIA	ERX4682265	Illumina NovaSeq 6000	PAIRED	RANDOM	GENOMIC	ILLUMINA	ERS5302435	ERP124939	['ERP124939','ERS5302435','ERR4812275','experiment.25812','run.25812','773301','PRJEB41199','project.Peru_Wellcome','SAMEA7545779','ERX4682265','22465168','sample.25812']	2018	2021-11-10T07:52:00.000000+0000			PER	South America						S				S	S	S	S	S				S		S	S	S	S	S	S	557	557575654	188821457	PRJEB41199	['Walker_2022','CRyPTIC_reuse_table']		99.37	1722868	59	lineage4.1.2	Sensitive	tuberculosis: unclassified		Mycobacterium tuberculosis		['Walker_2022','tbprofiler','standford','input','CRyPTIC_UPCH','diff','CRyPTIC_reuse_table']	99.37	59	true	lineage4	true	true	true	true	true	true	true	true	true	true	false	false	false
SAMEA7525406	ERR4796864	WGS	FOUNDATION FOR MEDICAL RESEARCH INDIA	ERX4666279	NextSeq 500	PAIRED	RANDOM	GENOMIC	ILLUMINA	ERS5281880	ERP124850	['sample.1589','SAMEA7525406','project.Mumbai','773292','ERP124850','run.1589','ERS5281880','PRJEB41116','ERR4796864','ERX4666279','experiment.1589','22458970']		2021-11-09T22:13:00.000000+0000			IND	Asia	Mumbai					R	R			R	R	R	R	R				R		S	S	S	R	S	R	794	794654700	357924559	PRJEB41116	['CRyPTIC_reuse_table','Walker_2022']		99.5	1458269	44	lineage4.8	Pre-XDR-TB	tuberculosis: unclassified		Mycobacterium tuberculosis		['CRyPTIC_IND','CRyPTIC_reuse_table','Walker_2022','input','tbprofiler','diff']	99.5	44	true	lineage4	true	true	true	true	true	true	false	true	true	true	false	false	false
SAMEA1118981	ERR2513800	WGS	PHE	ERX2533010	Illumina MiSeq	PAIRED	RANDOM	GENOMIC	ILLUMINA	ERS2398390	ERP107961	['experiment.5658','ERS2398390','ERR2513800','PRJEB25991','run.5658','sample.5658','10122927','project.First_10k_genomes_study_set_4','ERX2533010','493034','ERP107961','SAMEA1118981']		2022-07-23T23:02:00.000000+0000			GBR	Europe	England									S		S					S	S								259	259998348	160177767	PRJEB25991	Walker_2022		99.51	1687037	49	lineage3	Sensitive	tuberculosis: human-adapted	L3	Mycobacterium tuberculosis		['input','Walker_2022','diff','CRyPTIC_PHE','Napier_2020','tbprofiler']	99.51	49	true	lineage3	true	true	true	true	true	true	false	true	true	true	false	false	false
SAMN03649009	SRR2101762	WGS	UNIVERSITY OF OXFORD	SRX1096456	Illumina HiSeq 2500	PAIRED	RANDOM	GENOMIC	ILLUMINA	SRS990901	SRP061066	['SRP061066','SRS990901','922d9a84-0cce-476a-b75d-a3bc1b124674_R00000039_v3.bam','3649009','SRR2101762','922d9a84-0cce-476a-b75d-a3bc1b124674','282721','SAMN03649009','PRJNA282721','SRX1096456']		2015-07-23T13:21:00.000000+0000			ZAF	Africa						S	S			S		S	S	S			S	S	S				S			589	589934552	376849422	PRJNA282721	CRyPTIC_WHO2021_PMC7612554		99.52	1382598	65	lineage2.2.1	Sensitive	tuberculosis: human-adapted	L2.2.1	Mycobacterium tuberculosis		['Menardo_2018','Napier_2020','Walker_2022','diff','Menardo_2021','tbprofiler','input']	99.52	65	true	lineage2	true	true	true	true	true	true	false	true	true	true	false	false	false
SAMEA7545899	ERR4812395	WGS	UNIVERSIDAD PERUANA CAYETANO HEREDIA	ERX4682385	Illumina NovaSeq 6000	PAIRED	RANDOM	GENOMIC	ILLUMINA	ERS5302555	ERP124939	['ERR4812395','project.Peru_Wellcome','run.25932','22465288','ERX4682385','SAMEA7545899','ERP124939','ERS5302555','PRJEB41199','experiment.25932','773301','sample.25932']	2018	2021-11-10T07:56:00.000000+0000			PER	South America						S				S	S	S	S	S				S		S	S	S	S	S	S	571	571228470	186981672	PRJEB41199	['Walker_2022','CRyPTIC_reuse_table']		99.61	1821225	63	lineage4.3.3	Sensitive	tuberculosis: unclassified		Mycobacterium tuberculosis		['standford','tbprofiler','CRyPTIC_UPCH','input','diff','CRyPTIC_reuse_table','Walker_2022']	99.61	63	true	lineage4	true	true	true	true	true	true	true	true	true	true	false	false	false
SAMEA7527901	ERR4799315	WGS	FOUNDATION FOR MEDICAL RESEARCH INDIA	ERX4668732	NextSeq 500	PAIRED	RANDOM	GENOMIC	ILLUMINA	ERS5284372	ERP124850	['sample.27780','SAMEA7527901','22461446','773292','ERS5284372','project.Mumbai','ERR4799315','ERX4668732','ERP124850','experiment.27780','run.27780','PRJEB41116']		2021-11-10T01:51:00.000000+0000			IND	Asia	Mumbai						S						S	S										S		1301	1301353334	595871553	PRJEB41116	Walker_2022		99.49	1556035	51	lineage2.2.1	Pre-XDR-TB	tuberculosis: unclassified		Mycobacterium tuberculosis		['tbprofiler','Walker_2022','CRyPTIC_IND','input','diff']	99.49	51	true	lineage2	true	true	true	true	true	true	false	true	true	true	false	false	false
SAMEA7525671	ERR4797129	WGS	FOUNDATION FOR MEDICAL RESEARCH INDIA	ERX4666544	NextSeq 500	PAIRED	RANDOM	GENOMIC	ILLUMINA	ERS5282145	ERP124850	['experiment.1854','sample.1854','ERR4797129','773292','project.Mumbai','run.1854','ERS5282145','22459235','SAMEA7525671','ERP124850','ERX4666544','PRJEB41116']		2021-11-09T22:19:00.000000+0000			IND	Asia	Mumbai					S	S			I	S	S	S	S				S		S	S	S	S	S	S	615	615870900	269993053	PRJEB41116	['CRyPTIC_reuse_table','Walker_2022']		99.28	1608732	52	lineage1.2.2.2	Sensitive	tuberculosis: unclassified		Mycobacterium tuberculosis		['tbprofiler','CRyPTIC_reuse_table','Walker_2022','input','CRyPTIC_IND','diff']	99.28	52	true	lineage1	true	true	true	true	true	true	false	true	true	true	false	false	false
SAMEA2534174	ERR551761	WGS	FZB	ERX510830	Illumina HiSeq 2500	PAIRED		GENOMIC	ILLUMINA	ERS457576	ERP010814	['3793817','ERS457576','ERP010814','ERX510830','3529-10_genoscreen_genoscreen_2013-03-28_101bp','SAMEA2534174','PRJEB9680','287903','ena-STUDY-FZB-22-06-2015-17:16:39:392-292','ERR551761','3529-10']		2015-06-25T08:20:00.000000+0000			DEU	Europe										S		S					S	S	S							1273	1273664944	873026335	PRJEB9680	CRyPTIC_WHO2021_PMC7612554		99.32	1372312	31	lineage4.2.1.1	Sensitive	tuberculosis: human-adapted	L4.2.1.1	Mycobacterium tuberculosis		['tbprofiler','input','Walker_2022','Menardo_2018','Menardo_2021','diff','Napier_2020']	99.32	31	true	lineage4	true	true	true	true	true	true	false	true	true	true	false	false	false
SAMEA7545174	ERR4811671	WGS	UNIVERSIDAD PERUANA CAYETANO HEREDIA	ERX4681661	Illumina HiSeq 4000	PAIRED	RANDOM	GENOMIC	ILLUMINA	ERS5301831	ERP124939	['22464564','773301','ERR4811671','ERP124939','SAMEA7545174','sample.16058','PRJEB41199','project.Peru_Wellcome','ERS5301831','ERX4681661','run.16058','experiment.16058']	2018	2021-11-10T06:51:00.000000+0000			PER	South America						S				S	S	S	S	S				S		S	S	S	S	S	S	514	514633200	242825697	PRJEB41199	['Walker_2022','CRyPTIC_reuse_table']		99.61	1581060	54	lineage2.2.1	Sensitive	tuberculosis: unclassified		Mycobacterium tuberculosis		['Walker_2022','diff','input','CRyPTIC_reuse_table','standford','CRyPTIC_UPCH','tbprofiler']	99.61	54	true	lineage2	true	true	true	true	true	true	true	true	true	true	false	false	false
SAMEA7551866	ERR4818502	WGS	PUBLIC HEALTH ENGLAND	ERX4688344	Illumina HiSeq 2500	PAIRED	RANDOM	GENOMIC	ILLUMINA	ERS5308514	ERP124941	['773303','run.21322','ERP124941','ERR4818502','ERS5308514','sample.21322','ERX4688344','22471259','SAMEA7551866','PRJEB41201','experiment.21322','project.PHE-TB']		2021-11-10T19:17:00.000000+0000			GBR	Europe						S	S			S	S	R	S	S				S					S	S		427	427459031	165578421	PRJEB41201	Walker_2022		99.42	1849488	42	lineage4.2.2.2	HR-TB	tuberculosis: unclassified		Mycobacterium tuberculosis		['diff','Walker_2022','input','tbprofiler','CRyPTIC_PHE']	99.42	42	true	lineage4	true	true	true	true	true	true	false	true	true	true	false	false	false
SAMEA10029940	ERR7911182	WGS	FZB	ERX7478579	NextSeq 500	PAIRED		GENOMIC	ILLUMINA	ERS7708148	ERP132622	['ena-RUN-FZB-05-01-2022-10:45:57:308-340','ERS7708148','PRJEB48275','ERR7911182','SAMEA10029940','24681908','ERX7478579','ena-EXPERIMENT-FZB-05-01-2022-10:45:57:308-340','794636','15-01852','ERP132622','ena-STUDY-FZB-22-10-2021-10:26:06:450-343']		2022-05-09T05:49:00.000000+0000			VNM	Asia						S	S			R		R	S	S			S	R					S			738	738648555	308959939	PRJEB48275	Finci_2022		99.48	1621273	55	lineage2.2.1	MDR-TB	tuberculosis: human-adapted	L2.2.1	Mycobacterium tuberculosis		['diff','tbprofiler','input','Finci_2022']	99.48	55	true	lineage2	true	true	true	true	true	true	false	true	true	true	false	false	false
SAMN07766054	SRR6152849	WGS	BC CENTRE FOR DISEASE CONTROL PUBLIC HEALTH LABORATORY	SRX3264987	HiSeq X Ten	PAIRED	RANDOM	GENOMIC	ILLUMINA	SRS2577207	SRP119652	['7766054','BC08-Mtb174_1.fastq.gz','SRX3264987','SAMN07766054','413593','SRP119652','PRJNA413593','SRR6152849','BC08-Mtb174','SRS2577207']	2008	2017-10-10T12:18:00.000000+0000		49.15 N 123.7 W	CAN	North America	British Columbia		Homo sapiens	3	human					S		S						S	S							742	742731750	346609309	PRJNA413593	CRyPTIC_WHO2021_PMC7612554		99.56	1826312	51	lineage4.4.1.1	Sensitive	tuberculosis: human-adapted	L4	Mycobacterium tuberculosis		['Napier_2020','input','diff','tbprofiler','Walker_2022']	99.56	51	true	lineage4	true	true	true	true	true	true	true	true	true	true	true	false	false
SAMEA1118794	ERR2513613	WGS	PHE	ERX2532823	Illumina HiSeq 2500	PAIRED	RANDOM	GENOMIC	ILLUMINA	ERS2398203	ERP107961	['ERS2398203','run.5432','ERP107961','PRJEB25991','SAMEA1118794','ERX2532823','project.First_10k_genomes_study_set_4','10122740','experiment.5432','493034','ERR2513613','sample.5432']		2021-10-23T16:07:00.000000+0000			GBR	Europe	England									S		S					S	S								522	522547882	266395889	PRJEB25991	Walker_2022		99.31	1861224	64	lineage1.1.2	Sensitive	tuberculosis: human-adapted	L1.1.2	Mycobacterium tuberculosis		['Napier_2020','input','Walker_2022','CRyPTIC_PHE','diff','tbprofiler']	99.31	64	true	lineage1	true	true	true	true	true	true	false	true	true	true	false	false	false
SAMEA8742397	ERR5918068	WGS	CTB/NICD	ERX5559159	Illumina HiSeq 4000	PAIRED	RANDOM	GENOMIC	ILLUMINA	ERS6421979	ERP128679	['ERP128679','PRJEB44608','22480189','ERX5559159','ERS6421979','ERR5918068','project.CTB_NICD_Wellcome_site10','773352','SAMEA8742397','sample.25289','experiment.25289','run.25289']		2021-11-11T13:00:00.000000+0000			ZAF	Africa						S				S	S	R	S	S			S	S		S	S	S	S	S	S	611	611698200	271769506	PRJEB44608	['Walker_2022','CRyPTIC_reuse_table']		99.75	1756064	60	lineage4.3.4.2.1	HR-TB	tuberculosis: unclassified		Mycobacterium tuberculosis		['input','diff','CRyPTIC_reuse_table','tbprofiler','CRyPTIC_CTB-NICD','Walker_2022']	99.75	60	true	lineage4	true	true	true	true	true	true	false	true	true	true	false	false	false
SAMN07658936	SRR6045421	WGS	MODMEDMICOXFORD	SRX3192445	Illumina MiSeq	PAIRED	RANDOM	GENOMIC	ILLUMINA	SRS2520188	SRP117784	['SRR6045421','MMMOSRA:9e49d0c0-9421-4de9-9e23-8c8d0a5369c0','PRJNA401515','401515','SAMN07658936','SRS2520188','SRP117784','MMMOSAM:9e49d0c0-9421-4de9-9e23-8c8d0a5369c0','7658936','SRX3192445']	2016	2017-10-27T16:43:00.000000+0000			GBR	Europe	Oxford		Homo sapiens	3	human					S		S						S								400	400676182	268460528	PRJNA401515	CRyPTIC_WHO2021_PMC7612554		99.58	1151974	38	lineage3	Sensitive	tuberculosis: human-adapted	L3	Mycobacterium tuberculosis		['tbprofiler','diff','input','Walker_2022','Napier_2020']	99.58	38	true	lineage3	true	true	true	true	true	true	true	true	true	true	true	false	false
SAMEA7528917	ERR4800332	WGS	FOUNDATION FOR MEDICAL RESEARCH INDIA	ERX4669747	NextSeq 500	PAIRED	RANDOM	GENOMIC	ILLUMINA	ERS5285387	ERP124850	['ERX4669747','ERR4800332','SAMEA7528917','project.Mumbai','run.30552','22462461','ERS5285387','773292','experiment.30552','ERP124850','PRJEB41116','sample.30552']		2021-11-10T02:21:00.000000+0000			IND	Asia	Mumbai						S						S	S										S		602	602358900	272337643	PRJEB41116	Walker_2022		99.49	1583361	53	lineage2.2.1	Pre-XDR-TB	tuberculosis: unclassified		Mycobacterium tuberculosis		['input','tbprofiler','Walker_2022','CRyPTIC_IND','diff']	99.49	53	true	lineage2	true	true	true	true	true	true	false	true	true	true	false	false	false
SAMN08629077	SRR6797582	WGS	SAN RAFFAELE	SRX3756711	Illumina HiSeq 2500	PAIRED	RANDOM	GENOMIC	ILLUMINA	SRS3012401	SRP128089	['SRP128089','SAMN08629077','SRS3012401','SRR6797582','PRJNA428596','bp0','428596','132311','8629077','SRX3756711','132311_WGS','132311_210916_BGD_210916_100.gatk.bam']		2018-03-02T06:30:00.000000+0000			BGD	Asia			Homo sapiens	3	human					S		S		S				S	S				S			279	279977151	132997481	PRJNA428596	CRyPTIC_WHO2021_PMC7612554		99.25	2273066	50	lineage1.2.2.2	Sensitive	tuberculosis: human-adapted	L1.2.2	Mycobacterium tuberculosis		['Walker_2022','tbprofiler','diff','input','Menardo_2021']	99.25	50	true	lineage1	true	true	true	true	true	true	false	true	true	true	true	false	false
SAMEA7563278	ERR4830838	WGS	SAN RAFFAELE SCIENTIFIC INSTITUTE	ERX4700822	NextSeq 500	PAIRED	RANDOM	GENOMIC	ILLUMINA	ERS5319911	ERP125010	['experiment.26817','ERX4700822','ERS5319911','ERR4830838','sample.26817','22478845','run.26817','project.Ethiopia','ERP125010','PRJEB41269','773336','SAMEA7563278']		2021-11-11T09:59:00.000000+0000			ETH	Africa						S				R	R	R	S	R				R		S	S	S	R	S	R	421	421632193	172147033	PRJEB41269	['Walker_2022','CRyPTIC_reuse_table']		99.41	1742412	56	lineage4.2.2.2	Pre-XDR-TB	tuberculosis: unclassified		Mycobacterium tuberculosis		['input','CRyPTIC_reuse_table','Walker_2022','CRyPTIC_SanRaffaele_Ethiopia','diff','tbprofiler']	99.41	56	true	lineage4	true	true	true	true	true	true	false	true	true	true	false	false	false
SAMEA1556536	ERR181982	WGS	SC	ERX158092	Illumina HiSeq 2000	PAIRED	RANDOM	GENOMIC	ILLUMINA	ERS142580	ERP001072	['SC_EXP_8233_8#21','ERR181982','ERP001072','SC_RUN_8233_8#21','204548','ERS142580','SAMEA1556536','PRJEB2794','ERX158092','Karonga_Prevention_Study__KPS____whole_genome_sequencing_in_a_whole_population-sc-2011-12-13T10:33:26Z-2066','6007926-sc-2012-05-29T15:22:12Z-1429032','1779193','Karonga_Prevention_Study__KPS____whole_genome_sequ']	2005	2012-10-23T12:16:00.000000+0000			MWI	Africa	Karonga	sputum	Homo sapiens	3	human							S						S								401	401540200	202548772	PRJEB2794	Coll_2018		99.26	1771572	40	lineage1.1.3.2	Sensitive	tuberculosis: human-adapted	L1.1.3.2	Mycobacterium tuberculosis		['diff','Menardo_2021','Coll_2018','Napier_2020','Menardo_2018','tbprofiler','input','Karonga_Prevention_Study']	99.26	40	true	lineage1	true	true	true	true	true	true	true	true	true	true	true	false	false
SAMEA1118331	ERR2513150	WGS	PHE	ERX2532360	Illumina HiSeq 2500	PAIRED	RANDOM	GENOMIC	ILLUMINA	ERS2397740	ERP107961	['SAMEA1118331','run.4863','10122277','ERX2532360','sample.4863','493034','project.First_10k_genomes_study_set_4','PRJEB25991','ERS2397740','ERR2513150','ERP107961','experiment.4863']		2021-10-23T15:08:00.000000+0000			GBR	Europe	England									S		S					S	S								608	608563824	319374781	PRJEB25991	Walker_2022		99.53	1821732	62	lineage4.1.1.2	Sensitive	tuberculosis: human-adapted	L4.1.1.2	Mycobacterium tuberculosis		['CRyPTIC_PHE','diff','input','tbprofiler','Napier_2020','Walker_2022']	99.53	62	true	lineage4	true	true	true	true	true	true	false	true	true	true	false	false	false
SAMN03648538	SRR2101291	WGS	UNIVERSITY OF OXFORD	SRX1095985	Illumina HiSeq 2500	PAIRED	RANDOM	GENOMIC	ILLUMINA	SRS991171	SRP061066	['SRP061066','3648538','SRX1095985','SRS991171','PRJNA282721','ddb3278c-b35d-4746-be2f-4a0e8071cec8_R00000039_v3.bam','SAMN03648538','ddb3278c-b35d-4746-be2f-4a0e8071cec8','282721','SRR2101291']		2015-07-24T10:40:00.000000+0000			GBR	Europe										S		S						S	S							235	235906092	132915300	PRJNA282721	CRyPTIC_WHO2021_PMC7612554		99.68	1285780	46	La3	Sensitive	tuberculosis: unclassified		Mycobacterium tuberculosis		['tbprofiler','input','Napier_2020','diff','Menardo_2018','Walker_2022','Brites_2018']	99.68	46	true	La3	true	true	true	true	true	true	false	true	true	true	false	false	false
SAMEA7528827	ERR4800242	WGS	FOUNDATION FOR MEDICAL RESEARCH INDIA	ERX4669657	NextSeq 500	PAIRED	RANDOM	GENOMIC	ILLUMINA	ERS5285297	ERP124850	['sample.30462','run.30462','ERX4669657','22462371','ERS5285297','SAMEA7528827','ERP124850','project.Mumbai','773292','experiment.30462','ERR4800242','PRJEB41116']		2021-11-10T02:18:00.000000+0000			IND	Asia	Mumbai					S	S				S	S	S	S				S			S		S	S		755	755419500	341264591	PRJEB41116	Walker_2022		99.55	1593684	53	La3	Sensitive	tuberculosis: unclassified		Mycobacterium tuberculosis		['CRyPTIC_IND','diff','input','tbprofiler','Walker_2022']	99.55	53	true	La3	true	true	true	true	true	true	false	true	true	true	false	false	false
SAMEA7526777	ERR4798220	WGS	FOUNDATION FOR MEDICAL RESEARCH INDIA	ERX4667641	NextSeq 500	PAIRED	RANDOM	GENOMIC	ILLUMINA	ERS5283249	ERP124850	['project.Mumbai','ERR4798220','ERX4667641','experiment.13651','PRJEB41116','773292','ERP124850','run.13651','22460339','SAMEA7526777','ERS5283249','sample.13651']		2021-11-09T23:14:00.000000+0000			IND	Asia	Mumbai					S	S				S		S	S							S		S	S		779	779188690	325560526	PRJEB41116	Walker_2022		99.19	1706127	53	lineage1.1.2	Sensitive	tuberculosis: unclassified		Mycobacterium tuberculosis		['input','CRyPTIC_IND','Walker_2022','diff','tbprofiler']	99.19	53	true	lineage1	true	true	true	true	true	true	false	true	true	true	false	false	false
SAMN07766331	SRR6153224	WGS	BC CENTRE FOR DISEASE CONTROL PUBLIC HEALTH LABORATORY	SRX3265113	HiSeq X Ten	PAIRED	RANDOM	GENOMIC	ILLUMINA	SRS2577332	SRP119652	['SAMN07766331','PRJNA413593','SRS2577332','SRX3265113','7766331','SRP119652','413593','BC12-Mtb315','SRR6153224','BC12-Mtb315_2.fastq.gz']	2012	2017-10-10T20:17:00.000000+0000		49.15 N 123.7 W	CAN	North America	British Columbia		Homo sapiens	3	human					S		S						S	S							637	637634000	254546384	PRJNA413593	CRyPTIC_WHO2021_PMC7612554		98.12	1848634	52	lineage3.1.2	Sensitive	tuberculosis: human-adapted	L1	Mycobacterium tuberculosis		['tbprofiler','Walker_2022','input','diff','Napier_2020']	98.12	52	true	lineage3	true	true	true	true	true	true	true	true	true	true	true	false	false
SAMEA7551534	ERR4818170	WGS	PUBLIC HEALTH ENGLAND	ERX4688012	Illumina MiSeq	PAIRED	RANDOM	GENOMIC	ILLUMINA	ERS5308182	ERP124941	['773303','SAMEA7551534','22470927','ERX4688012','PRJEB41201','project.PHE-TB','experiment.20990','run.20990','ERS5308182','sample.20990','ERP124941','ERR4818170']		2021-11-10T19:08:00.000000+0000			GBR	Europe										S		S					S	S								160	160622936	101784537	PRJEB41201	Walker_2022		98.33	873145	27	lineage4.1.2.1	Sensitive	tuberculosis: unclassified		Mycobacterium tuberculosis		['Walker_2022','diff','tbprofiler','input','CRyPTIC_PHE']	98.33	27	true	lineage4	true	true	true	true	true	true	false	true	true	true	false	false	false
SAMEA1118311	ERR2513130	WGS	PHE	ERX2532340	Illumina MiSeq	PAIRED	RANDOM	GENOMIC	ILLUMINA	ERS2397720	ERP107961	['ERX2532340','run.4840','experiment.4840','project.First_10k_genomes_study_set_4','SAMEA1118311','sample.4840','10122257','ERR2513130','493034','ERS2397720','PRJEB25991','ERP107961']		2021-10-23T15:07:00.000000+0000			GBR	Europe	England									S		S					S	S								333	333325854	192316134	PRJEB25991	Walker_2022		99.54	1914079	65	lineage2.2.1	Sensitive	tuberculosis: human-adapted	L2.2.1	Mycobacterium tuberculosis		['Walker_2022','diff','tbprofiler','input','Napier_2020','CRyPTIC_PHE']	99.54	65	true	lineage2	true	true	true	true	true	true	false	true	true	true	false	false	false
SAMEA1485363	ERR163961	WGS	SC	ERX139838	Illumina HiSeq 2000	PAIRED	RANDOM	GENOMIC	ILLUMINA	ERS108099	ERP001072	['SC_RUN_8016_4#34','ERP001072','1139197','Karonga_Prevention_Study__KPS____whole_genome_sequencing_in_a_whole_population-sc-2011-12-13T10:33:26Z-2066','4010914-sc-2012-03-23T12:21:32Z-1386433','ERX139838','ERS108099','PRJEB2794','ERR163961','SC_EXP_8016_4#34','SAMEA1485363','Karonga_Prevention_Study__KPS____whole_genome_sequ','204548']	2004	2014-10-18T02:38:00.000000+0000			MWI	Africa	Karonga	sputum	Homo sapiens	3	human							S						S								279	279103400	152603319	PRJEB2794	Coll_2018		99.41	2323893	53	lineage3	Other	tuberculosis: human-adapted	L3	Mycobacterium tuberculosis		['Menardo_2021','Menardo_2018','Coll_2018','Karonga_Prevention_Study','input','Napier_2020','tbprofiler','diff']	99.41	53	true	lineage3	true	true	true	true	true	true	true	true	true	true	true	false	false
SAMEA7549969	ERR4816607	WGS	PUBLIC HEALTH ENGLAND	ERX4686449	Illumina HiSeq 2500	PAIRED	RANDOM	GENOMIC	ILLUMINA	ERS5306619	ERP124941	['ERR4816607','ERS5306619','SAMEA7549969','project.PHE-TB','ERP124941','PRJEB41201','ERX4686449','sample.19427','run.19427','experiment.19427','773303','22469364']		2021-11-10T16:18:00.000000+0000			GBR	Europe										S		S						S								423	423524569	187579923	PRJEB41201	Walker_2022		99.42	1832026	41	lineage1.2.1.2.1	Sensitive	tuberculosis: unclassified		Mycobacterium tuberculosis		['input','diff','CRyPTIC_PHE','tbprofiler','Walker_2022']	99.42	41	true	lineage1	true	true	true	true	true	true	false	true	true	true	false	false	false
SAMEA104362337	ERR2184496	WGS	UNIVERSIDAD PERUANA CAYETANO HEREDIA, PERU	ERX2240663	Illumina HiSeq 4000	PAIRED	RANDOM	GENOMIC	ILLUMINA	ERS1987315	ERP104985	['SAMEA104362337','experiment.784','ERR2184496','ERS1987315','PRJEB23245','ERX2240663','project.Peru-set1-Tandem','12061727','548708','ERP104985','sample.784','run.784']		2021-10-17T08:39:00.000000+0000			PER	South America						S	S			S	S	S	S	S				R	S	S	S	S	S	S	R	491	491433000	210750110	PRJEB23245	['CRyPTIC_reuse_table','Walker_2022']		99.58	1725168	60	lineage4.1.2.1	MDR-TB	tuberculosis: unclassified		Mycobacterium tuberculosis		['CRyPTIC_UPCH','input','Walker_2022','diff','CRyPTIC_reuse_table','tbprofiler']	99.58	60	true	lineage4	true	true	true	true	true	true	false	true	true	true	false	false	false
SAMN07766401	SRR6152758	WGS	BC CENTRE FOR DISEASE CONTROL PUBLIC HEALTH LABORATORY	SRX3264642	HiSeq X Ten	PAIRED	RANDOM	GENOMIC	ILLUMINA	SRS2576889	SRP119652	['BC13-Mtb339','PRJNA413593','SRR6152758','SRX3264642','413593','BC13-Mtb339_2.fastq.gz','SRP119652','7766401','SRS2576889','SAMN07766401']	2013	2017-10-11T04:58:00.000000+0000		49.15 N 123.7 W	CAN	North America	British Columbia		Homo sapiens	3	human					S		R					S	S	R							677	677811750	321187286	PRJNA413593	CRyPTIC_WHO2021_PMC7612554		99.32	1818228	52	lineage1.1.1	HR-TB	tuberculosis: human-adapted	L1	Mycobacterium tuberculosis		['tbprofiler','input','diff','Walker_2022','Napier_2020']	99.32	52	true	lineage1	true	true	true	true	true	true	true	true	true	true	true	false	false
SAMEA1119497	ERR2514316	WGS	PHE	ERX2533526	Illumina MiSeq	PAIRED	RANDOM	GENOMIC	ILLUMINA	ERS2398906	ERP107961	['PRJEB25991','sample.6315','experiment.6315','run.6315','ERS2398906','ERP107961','ERX2533526','ERR2514316','project.First_10k_genomes_study_set_4','SAMEA1119497','10123443','493034']		2021-10-23T17:07:00.000000+0000			GBR	Europe	England									S		S					S	S								263	263625484	164607842	PRJEB25991	Walker_2022		99.55	1408735	47	lineage4.1.1.3	Sensitive	tuberculosis: human-adapted	L4.1.1.3	Mycobacterium tuberculosis		['CRyPTIC_PHE','Walker_2022','tbprofiler','Napier_2020','diff','input']	99.55	47	true	lineage4	true	true	true	true	true	true	false	true	true	true	false	false	false
SAMEA1119196	ERR2514015	WGS	PHE	ERX2533225	Illumina HiSeq 2500	PAIRED	RANDOM	GENOMIC	ILLUMINA	ERS2398605	ERP107961	['experiment.5928','ERS2398605','sample.5928','10123142','493034','ERP107961','run.5928','SAMEA1119196','PRJEB25991','ERX2533225','ERR2514015','project.First_10k_genomes_study_set_4']		2021-10-23T16:11:00.000000+0000			GBR	Europe	England									S		S					S	S								597	597977818	313631408	PRJEB25991	Walker_2022		99.62	1836884	63	lineage4.5	Sensitive	tuberculosis: human-adapted	L4.5	Mycobacterium tuberculosis		['Walker_2022','Napier_2020','input','CRyPTIC_PHE','tbprofiler','diff']	99.62	63	true	lineage4	true	true	true	true	true	true	false	true	true	true	false	false	false
SAMN08708513	SRR6831970	WGS	SAN RAFFAELE	SRX3787824	Illumina HiSeq 2500	PAIRED	RANDOM	GENOMIC	ILLUMINA	SRS3040490	SRP128089	['SRS3040490','8708513','145-3134_WGS','145-3134','SAMN08708513','428596','145-3134_090816_UKR_090816_100.gatk.bam','bp0','PRJNA428596','SRR6831970','SRP128089','SRX3787824']		2018-03-14T09:34:00.000000+0000			UKR	Europe			Homo sapiens	3	human	S	S			S		S	S	S			S	S	S				S			262	262474760	134838518	PRJNA428596	CRyPTIC_WHO2021_PMC7612554		99.57	2195324	47	lineage4.3.3	Sensitive	tuberculosis: unclassified		Mycobacterium tuberculosis		['input','diff','tbprofiler','Walker_2022']	99.57	47	true	lineage4	true	true	true	true	true	true	false	true	true	true	true	false	false
SAMEA7554874	ERR4821506	WGS	PUBLIC HEALTH ENGLAND	ERX4691348	Illumina HiSeq 2500	PAIRED	RANDOM	GENOMIC	ILLUMINA	ERS5311518	ERP124941	['ERR4821506','sample.24327','ERP124941','PRJEB41201','773303','ERX4691348','experiment.24327','22474268','SAMEA7554874','project.PHE-TB','ERS5311518','run.24327']		2021-11-11T02:13:00.000000+0000			GBR	Europe										S		S						S								573	573586528	252605953	PRJEB41201	Walker_2022		99.59	1869090	41	lineage3	Sensitive	tuberculosis: unclassified		Mycobacterium tuberculosis		['Walker_2022','CRyPTIC_PHE','diff','tbprofiler','input']	99.59	41	true	lineage3	true	true	true	true	true	true	false	true	true	true	false	false	false
SAMEA7544011	ERR4810951	WGS	CCDC	ERX4679397	HiSeq X Ten	PAIRED	RANDOM	GENOMIC	ILLUMINA	ERS5300669	ERP124934	['773297','PRJEB41194','22463845','experiment.11479','ERX4679397','project.CDC_22','ERR4810951','sample.11479','ERP124934','SAMEA7544011','run.11479','ERS5300669']		2021-11-10T05:09:00.000000+0000			CHN	Asia						S	S			R	R	R	S	R				R	R	R	R	S	R	S	R	1162	1162615800	507822095	PRJEB41194	['Walker_2022','CRyPTIC_reuse_table']		99.39	1623587	56	lineage2.2.1	Pre-XDR-TB	tuberculosis: unclassified		Mycobacterium tuberculosis		['input','diff','tbprofiler','Walker_2022','CRyPTIC_CCDC_CDC_22','CRyPTIC_reuse_table']	99.39	56	true	lineage2	true	true	true	true	true	true	false	true	true	true	false	false	false
SAMEA7544180	ERR4811120	WGS	CCDC	ERX4679566	HiSeq X Ten	PAIRED	RANDOM	GENOMIC	ILLUMINA	ERS5300838	ERP124934	['773297','experiment.12695','run.12695','22464014','SAMEA7544180','PRJEB41194','ERS5300838','sample.12695','ERR4811120','ERP124934','project.CDC_22','ERX4679566']		2021-11-10T05:20:00.000000+0000			CHN	Asia						S	S			S	S	S	S	S				S	S	S	S	S	S	S	S	1786	1786985700	731806440	PRJEB41194	['Walker_2022','CRyPTIC_reuse_table']		98.75	1745958	58	lineage2.2.1	Sensitive	tuberculosis: unclassified		Mycobacterium tuberculosis		['input','tbprofiler','CRyPTIC_CCDC_CDC_22','Walker_2022','CRyPTIC_reuse_table','diff']	98.75	58	true	lineage2	true	true	true	true	true	true	false	true	true	true	false	false	false
SAMEA8741451	ERR8665575	WGS	PHS SWEDEN	ERX8324098	Illumina HiSeq 2500	PAIRED	RANDOM	GENOMIC	ILLUMINA	ERS6421034	ERP135611	['26334712','SAMEA8741451','ERX8324098','experiment.14580','PRJEB51021','811911','sample.14580','ERR8665575','run.14580.1','ERS6421034','ERP135611','project.Belarus_site11']		2022-03-22T07:21:00.000000+0000			BEL	Europe						S				R	R	R	S	R				R		S	S	S	R	S	R	390	390422772	176954288	PRJEB51021	CRyPTIC_reuse_table		99.47	1830683	40	lineage2.2.1	Pre-XDR-TB	tuberculosis: unclassified		Mycobacterium tuberculosis		['tbprofiler','diff','input','CRyPTIC_PHS_Sweden_Belarus','CRyPTIC_reuse_table']	99.47	40	true	lineage2	true	true	true	true	true	true	false	true	true	true	false	false	false
SAMEA1119366	ERR2514185	WGS	PHE	ERX2533395	Illumina HiSeq 2500	PAIRED	RANDOM	GENOMIC	ILLUMINA	ERS2398775	ERP107961	['ERX2533395','ERP107961','ERR2514185','493034','run.6150','SAMEA1119366','project.First_10k_genomes_study_set_4','PRJEB25991','10123312','ERS2398775','sample.6150','experiment.6150']		2022-07-12T19:09:00.000000+0000			GBR	Europe	England									S		S					S	S								649	649990976	319822590	PRJEB25991	Walker_2022		99.59	1912017	64	lineage2.2.1	Sensitive	tuberculosis: human-adapted	L2.2.1	Mycobacterium tuberculosis		['tbprofiler','Walker_2022','input','Napier_2020','diff','CRyPTIC_PHE']	99.59	64	true	lineage2	true	true	true	true	true	true	false	true	true	true	false	false	false
SAMN07658185	SRR6045485	WGS	MODMEDMICOXFORD	SRX3192381	Illumina MiSeq	PAIRED	RANDOM	GENOMIC	ILLUMINA	SRS2519302	SRP117784	['PRJNA401515','MMMOSRA:f8899391-3613-4ab3-92ea-1eb20893310a','401515','SRS2519302','SAMN07658185','SRX3192381','SRP117784','7658185','MMMOSAM:f8899391-3613-4ab3-92ea-1eb20893310a','SRR6045485']	2016	2017-10-27T16:32:00.000000+0000			GBR	Europe	Oxford		Homo sapiens	3	human					S		S					S	S								368	368859190	222037156	PRJNA401515	CRyPTIC_WHO2021_PMC7612554		94.49	1931965	64	lineage4.9	Sensitive	tuberculosis: human-adapted	L4.9	Mycobacterium tuberculosis		['diff','Walker_2022','input','tbprofiler','Napier_2020']	94.49	64	true	lineage4	true	true	true	true	true	true	true	true	true	true	true	false	false
SAMN03647264	SRR2100091	WGS	UNIVERSITY OF OXFORD	SRX1094785	Illumina HiSeq 2500	PAIRED	RANDOM	GENOMIC	ILLUMINA	SRS990019	SRP061066	['SRX1094785','282721','SRP061066','SAMN03647264','C00005364','SRS990019','3647264','PRJNA282721','SRR2100091','2ebc98f9-2f24-4026-b58a-14870bcf4583_R00000039_v3.bam']		2015-07-15T17:45:00.000000+0000			GBR	Europe										S		S					S	S								945	945964200	747648592	PRJNA282721	CRyPTIC_WHO2021_PMC7612554		99.29	1127807	19	lineage3	Sensitive	tuberculosis: human-adapted	L3	Mycobacterium tuberculosis		['diff','Napier_2020','Walker_2022','tbprofiler','input']	99.29	19	true	lineage3	true	true	true	true	true	true	false	true	true	true	false	false	false
SAMEA1117603	ERR2512422	WGS	PHE	ERX2531632	Illumina MiSeq	PAIRED	RANDOM	GENOMIC	ILLUMINA	ERS2397012	ERP107961	['project.First_10k_genomes_study_set_4','ERS2397012','10121549','ERR2512422','ERX2531632','sample.3954','PRJEB25991','SAMEA1117603','run.3954','ERP107961','experiment.3954','493034']		2021-10-23T15:03:00.000000+0000			GBR	Europe	England									S		S						S								354	354572875	218265987	PRJEB25991	Walker_2022		99.28	1907397	64	lineage1.1.2	Sensitive	tuberculosis: human-adapted	L1.1.2	Mycobacterium tuberculosis		['input','tbprofiler','diff','CRyPTIC_PHE','Walker_2022','Napier_2020']	99.28	64	true	lineage1	true	true	true	true	true	true	false	true	true	true	false	false	false
SAMN08629177	SRR6797322	WGS	SAN RAFFAELE	SRX3756375	Illumina HiSeq 2500	PAIRED	RANDOM	GENOMIC	ILLUMINA	SRS3012069	SRP128089	['SAMN08629177','132420_210916_BGD_210916_100.gatk.bam','SRX3756375','428596','132420','8629177','SRS3012069','PRJNA428596','SRR6797322','132420_WGS','SRP128089','bp0']		2018-03-02T06:08:00.000000+0000			BGD	Asia			Homo sapiens	3	human					S		S		S				S	S				S			231	231288182	111685474	PRJNA428596	CRyPTIC_WHO2021_PMC7612554		99.61	1912145	42	lineage4.8	Sensitive	tuberculosis: unclassified		Mycobacterium tuberculosis		['Walker_2022','input','tbprofiler','diff']	99.61	42	true	lineage4	true	true	true	true	true	true	false	true	true	true	true	false	false
SAMEA961639	ERR040096	WGS	SC	ERX017233	Illumina HiSeq 2000	PAIRED	RANDOM	GENOMIC	ILLUMINA	ERS024295	ERP000276	['ERS024295','SC_EXP_6280_3#11','ERP000276','Mycobacterium tuberculosis pilot-sc-2010-07-26','PRJEB2221','SAMEA961639','ERR040096','203976','Bir_108-sc-2011-03-07-1093576','SC_RUN_6280_3#11','699478','ERX017233']	2006	2014-09-02T01:43:00.000000+0000			GBR	Europe	Midlands		Homo sapiens	3	human					S		S					S	S								1264	1264879800	767273063	PRJEB2221	CRyPTIC_WHO2021_PMC7612554		99.61	1195146	19	lineage4.8.2	Sensitive	tuberculosis: human-adapted	L4.8.2	Mycobacterium tuberculosis		['Walker_2022','Napier_2020','input','diff','tbprofiler']	99.61	19	true	lineage4	true	true	true	true	true	true	true	true	true	true	true	false	false
SAMEA8718848	ERR8975722	WGS	CTB/NICD	ERX5543952	Illumina NovaSeq 6000	PAIRED	RANDOM	GENOMIC	ILLUMINA	ERS6403293	ERP128647	['26339817','experiment.29268','PRJEB44577','ERS6403293','run.29268.1','ERP128647','ERR8975722','ERX5543952','sample.29268','SAMEA8718848','773351','project.Wellcome_clinical_isolates_site10']		2022-03-15T07:36:00.000000+0000			ZAF	Africa						S				R	I	R	S	S				R		S		S	S	S	R	782	782386870	267627122	PRJEB44577	CRyPTIC_reuse_table		99.78	1814950	63	lineage4.3.3	MDR-TB	tuberculosis: unclassified		Mycobacterium tuberculosis		['CRyPTIC_CTB-NICD','diff','CRyPTIC_reuse_table','input','tbprofiler']	99.78	63	true	lineage4	true	true	true	true	true	true	false	true	true	true	false	false	false
SAMEA7563630	ERR4831189	WGS	IML GAUTING	ERX4701173	NextSeq 500	PAIRED	RANDOM	GENOMIC	ILLUMINA	ERS5320262	ERP125015	['ERR4831189','ERP125015','experiment.31203','773341','22479196','PRJEB41274','ERX4701173','ERS5320262','project.Cryptic_12th','sample.31203','run.31203','SAMEA7563630']		2021-11-11T18:06:00.000000+0000			DEU	Europe						S				S	S	S	S	S				S		S	S	S	S	S	S	744	744687710	330386654	PRJEB41274	['CRyPTIC_reuse_table','Walker_2022']		99.26	1628533	55	lineage1.1.1.1	Sensitive	tuberculosis: unclassified		Mycobacterium tuberculosis		['CRyPTIC_reuse_table','input','tbprofiler','diff','CRyPTIC_Gauting','Walker_2022']	99.26	55	true	lineage1	true	true	true	true	true	true	false	true	true	true	false	false	false
SAMEA7553652	ERR4820286	WGS	PUBLIC HEALTH ENGLAND	ERX4690128	Illumina MiSeq	PAIRED	RANDOM	GENOMIC	ILLUMINA	ERS5310298	ERP124941	['PRJEB41201','project.PHE-TB','run.23107','ERR4820286','experiment.23107','sample.23107','773303','SAMEA7553652','ERS5310298','ERP124941','ERX4690128','22473043']		2021-11-11T01:41:00.000000+0000			GBR	Europe										S		S					R	S								293	293523453	180877611	PRJEB41201	Walker_2022		99.08	1602574	53	lineage1.1.2	Sensitive	tuberculosis: unclassified		Mycobacterium tuberculosis		['tbprofiler','diff','input','CRyPTIC_PHE','Walker_2022']	99.08	53	true	lineage1	true	true	true	true	true	true	false	true	true	true	false	false	false
SAMEA7562350	ERR4829911	WGS	SAN RAFFAELE SCIENTIFIC INSTITUTE	ERX4699895	NextSeq 500	PAIRED	RANDOM	GENOMIC	ILLUMINA	ERS5318984	ERP124983	['SAMEA7562350','run.31710','ERP124983','experiment.31710','ERR4829911','sample.31710','PRJEB41242','project.Italy','ERX4699895','22477918','ERS5318984','773309']		2021-11-11T08:06:00.000000+0000			ITA	Europe										S	S	S	S	S						S	S	S	S	S		692	692015204	289945267	PRJEB41242	['Walker_2022','CRyPTIC_reuse_table']		98.69	1757995	57	lineage4.7	Sensitive	tuberculosis: unclassified		Mycobacterium tuberculosis		['CRyPTIC_reuse_table','diff','input','Walker_2022','CRyPTIC_SanRaffaele','tbprofiler']	98.69	57	true	lineage4	true	true	true	true	true	true	false	true	true	true	false	false	false
SAMEA8741973	ERR8699166	WGS	UNIVERSITY OF CAPE TOWN	ERX8356633	Illumina HiSeq 4000	PAIRED	RANDOM	GENOMIC	ILLUMINA	ERS6421555	ERP135632	['project.Wellcome_clinical_isolates_site20','experiment.17077','811913','sample.17077','ERS6421555','ERX8356633','26335112','ERP135632','ERR8699166','SAMEA8741973','run.17077.1','PRJEB51043']		2022-03-15T06:29:00.000000+0000			ZAF	Africa						S				S	S	S	S	S				S		S	S	S	S	S	S	502	502740000	217970057	PRJEB51043	CRyPTIC_reuse_table		99.69	1783367	61	lineage2.2.1	Other	tuberculosis: unclassified		Mycobacterium tuberculosis		['input','CRyPTIC_UofCapeTown','tbprofiler','diff','CRyPTIC_reuse_table']	99.69	61	true	lineage2	true	true	true	true	true	true	false	true	true	true	false	false	false
SAMEA8742069	ERR8699751	WGS	UNIVERSITY OF CAPE TOWN	ERX8356734	Illumina NovaSeq 6000	PAIRED	RANDOM	GENOMIC	ILLUMINA	ERS6421651	ERP135632	['SAMEA8742069','26335208','ERP135632','ERS6421651','811913','ERX8356734','project.Wellcome_clinical_isolates_site20','sample.28422','ERR8699751','experiment.28422','PRJEB51043','run.28422.1']		2022-03-15T06:33:00.000000+0000			ZAF	Africa						S				S	S	S	S	S				S		S	S	S	S	S	S	754	754984598	238790409	PRJEB51043	CRyPTIC_reuse_table		99.57	1808544	63	lineage2.2.1.1	Sensitive	tuberculosis: unclassified		Mycobacterium tuberculosis		['input','CRyPTIC_UofCapeTown','diff','CRyPTIC_reuse_table','tbprofiler']	99.57	63	true	lineage2	true	true	true	true	true	true	false	true	true	true	false	false	false
SAMEA7545361	ERR4811858	WGS	UNIVERSIDAD PERUANA CAYETANO HEREDIA	ERX4681848	Illumina HiSeq 4000	PAIRED	RANDOM	GENOMIC	ILLUMINA	ERS5302018	ERP124939	['project.Peru_Wellcome','773301','ERS5302018','PRJEB41199','ERX4681848','ERP124939','experiment.16245','22464751','run.16245','ERR4811858','sample.16245','SAMEA7545361']	2018	2021-11-10T06:52:00.000000+0000			PER	South America						S				S	S	S	S	S				S		S	S	S	S	S	S	475	475813500	221630926	PRJEB41199	['Walker_2022','CRyPTIC_reuse_table']		99.63	1646893	59	lineage4.7	Sensitive	tuberculosis: unclassified		Mycobacterium tuberculosis		['CRyPTIC_reuse_table','CRyPTIC_UPCH','tbprofiler','diff','input','standford','Walker_2022']	99.63	59	true	lineage4	true	true	true	true	true	true	true	true	true	true	false	false	false
SAMN07766131	SRR6152983	WGS	BC CENTRE FOR DISEASE CONTROL PUBLIC HEALTH LABORATORY	SRX3264853	HiSeq X Ten	PAIRED	RANDOM	GENOMIC	ILLUMINA	SRS2577133	SRP119652	['SRX3264853','SRP119652','SRS2577133','PRJNA413593','7766131','SAMN07766131','BC09-Mtb273_1.fastq.gz','SRR6152983','413593','BC09-Mtb273']	2009	2017-10-10T15:07:00.000000+0000		49.15 N 123.7 W	CAN	North America	British Columbia		Homo sapiens	3	human					S		S						S	S							654	654975250	301974134	PRJNA413593	CRyPTIC_WHO2021_PMC7612554		99.64	1826884	52	lineage4.3.4.1	Sensitive	tuberculosis: human-adapted	L4	Mycobacterium tuberculosis		['input','Napier_2020','Walker_2022','diff','tbprofiler']	99.64	52	true	lineage4	true	true	true	true	true	true	true	true	true	true	true	false	false
SAMEA7549082	ERR4815722	WGS	PUBLIC HEALTH ENGLAND	ERX4685564	Illumina HiSeq 2500	PAIRED	RANDOM	GENOMIC	ILLUMINA	ERS5305734	ERP124941	['ERP124941','project.PHE-TB','22468479','773303','ERX4685564','run.18542','PRJEB41201','sample.18542','ERR4815722','ERS5305734','experiment.18542','SAMEA7549082']		2021-11-10T14:09:00.000000+0000			GBR	Europe										S		S						S								639	639790719	300359201	PRJEB41201	Walker_2022		99.53	1766816	39	lineage4.1.2.1	Sensitive	tuberculosis: unclassified		Mycobacterium tuberculosis		['Walker_2022','tbprofiler','diff','input','CRyPTIC_PHE']	99.53	39	true	lineage4	true	true	true	true	true	true	false	true	true	true	false	false	false
SAMEA1530640	ERR176473	WGS	SC	ERX152619	Illumina HiSeq 2000	PAIRED	RANDOM	GENOMIC	ILLUMINA	ERS141541	ERP001072	['ERX152619','ERS141541','1759740','ERR176473','Karonga_Prevention_Study__KPS____whole_genome_sequ','ERP001072','204548','72461-sc-2012-05-29T14:56:08Z-1428554','PRJEB2794','SC_EXP_8205_4#28','SC_RUN_8205_4#28','SAMEA1530640','Karonga_Prevention_Study__KPS____whole_genome_sequencing_in_a_whole_population-sc-2011-12-13T10:33:26Z-2066']	1997	2012-10-12T08:57:00.000000+0000			MWI	Africa	Karonga	sputum	Homo sapiens	3	human					S		S					S	S	S							298	298246400	156832332	PRJEB2794	Coll_2018		99.67	2556909	60	lineage4.3.4.2.1	Sensitive	tuberculosis: human-adapted	L4.3.4.2.1	Mycobacterium tuberculosis		['diff','Menardo_2021','Menardo_2018','Coll_2018','Karonga_Prevention_Study','tbprofiler','Napier_2020','input','nextstrain_global_tree']	99.67	60	true	lineage4	true	true	true	true	true	true	true	true	true	true	true	false	false
SAMN02904601	SRR1510055	WGS	PUBLIC HEALTH ONTARIO	SRX648759	Illumina HiSeq 2500	PAIRED	RANDOM	GENOMIC	ILLUMINA	SRS656067	SRP044223	['Illumina_Mtb_Manila_strain20','PRJNA254678','SRR1510055','254678','Illumina_Mtb_Manila_strain20_files','2904601','Mtb_Manila_20','SRS656067','SRX648759','SRP044223','SAMN02904601']	2011	2014-07-10T14:02:00.000000+0000		43.70 N 79.40 W	CAN	North America	Ontario	sputum	Homo sapiens	3	human					S		S					S	S								1029	1029837208	731562622	PRJNA254678	CRyPTIC_WHO2021_PMC7612554		99.2	1339323	30	lineage1.2.1.2.1	Sensitive	tuberculosis: human-adapted	L1	Mycobacterium tuberculosis	Manila	['input','tbprofiler','diff','Menardo_2021','Walker_2022','Menardo_2018']	99.2	30	true	lineage1	true	true	true	true	true	true	true	true	true	true	true	false	false
SAMEA7529114	ERR4800528	WGS	FOUNDATION FOR MEDICAL RESEARCH INDIA	ERX4669943	NextSeq 500	PAIRED	RANDOM	GENOMIC	ILLUMINA	ERS5285583	ERP124850	['ERP124850','run.31865','ERX4669943','22462657','experiment.31865','project.Mumbai','ERR4800528','PRJEB41116','sample.31865','ERS5285583','773292','SAMEA7529114']		2021-11-11T01:12:00.000000+0000			IND	Asia	Mumbai					S	S				S	S	S	S				S			S		S	S		488	488514900	221755992	PRJEB41116	Walker_2022		99.45	1573157	52	lineage2.2.1	Sensitive	tuberculosis: unclassified		Mycobacterium tuberculosis		['CRyPTIC_IND','tbprofiler','Walker_2022','diff','input']	99.45	52	true	lineage2	true	true	true	true	true	true	false	true	true	true	false	false	false
SAMEA7547496	ERR4813990	WGS	BRAZIL	ERX4683980	Illumina HiSeq 4000	PAIRED	RANDOM	GENOMIC	ILLUMINA	ERS5304150	ERP124940	['PRJEB41200','ERS5304150','ERP124940','run.16863','ERX4683980','ERR4813990','SAMEA7547496','sample.16863','experiment.16863','22466889','project.Brazil','773302']	2018	2021-11-10T11:02:00.000000+0000			BRA	South America						S				S	S	S	S	S				S		S	S	S	S	S	S	670	670690800	286137346	PRJEB41200	['Walker_2022','CRyPTIC_reuse_table']		99.61	1791678	62	lineage4.3.3	Sensitive	tuberculosis: unclassified		Mycobacterium tuberculosis		['CRyPTIC_BRA','Walker_2022','standford','diff','tbprofiler','CRyPTIC_reuse_table','input']	99.61	62	true	lineage4	true	true	true	true	true	true	true	true	true	true	false	false	false
SAMEA7544037	ERR4810977	WGS	CCDC	ERX4679423	HiSeq X Ten	PAIRED	RANDOM	GENOMIC	ILLUMINA	ERS5300695	ERP124934	['773297','ERR4810977','project.CDC_22','run.11505','ERS5300695','sample.11505','ERP124934','PRJEB41194','experiment.11505','ERX4679423','SAMEA7544037','22463871']		2021-11-10T05:11:00.000000+0000			CHN	Asia						S	S			I	S	R	S	R				R	R	S	R	S	R	S	R	1447	1447962000	596890705	PRJEB41194	['CRyPTIC_reuse_table','Walker_2022']		99.46	1788193	61	lineage4.5	Pre-XDR-TB	tuberculosis: unclassified		Mycobacterium tuberculosis		['input','CRyPTIC_CCDC_CDC_22','CRyPTIC_reuse_table','tbprofiler','Walker_2022','diff']	99.46	61	true	lineage4	true	true	true	true	true	true	false	true	true	true	false	false	false
SAMEA3558267	ERR1034734	WGS	LSHTM	ERX1113532	Illumina MiSeq	PAIRED		GENOMIC	ILLUMINA	ERS865416	ERP011639	['ERX1113532','ena-EXPERIMENT-LSHTM-25-09-2015-14:04:49:427-159','ena-RUN-LSHTM-25-09-2015-14:04:49:427-159','SAMEA3558267','ena-STUDY-LSHTM-18-08-2015-18:02:02:463-104','297845','PRJEB10385','ERP011639','4154563','ERR1034734','mtb159','ERS865416']		2015-12-10T05:28:00.000000+0000			PER	South America							S	S		R		R					R	R	S							2120	2120304716	1347117431	PRJEB10385	Coll_2018		99.56	1559904	36	lineage4.3.3	MDR-TB	tuberculosis: human-adapted	L4.3.3	Mycobacterium tuberculosis		['tbprofiler','input','diff','Napier_2020','Coll_2018']	99.56	36	true	lineage4	true	true	true	true	true	true	false	true	true	true	false	false	false
SAMEA7528046	ERR4799460	WGS	FOUNDATION FOR MEDICAL RESEARCH INDIA	ERX4668877	NextSeq 500	PAIRED	RANDOM	GENOMIC	ILLUMINA	ERS5284517	ERP124850	['773292','SAMEA7528046','ERS5284517','PRJEB41116','ERX4668877','run.27925','ERR4799460','ERP124850','sample.27925','experiment.27925','project.Mumbai','22461591']		2021-11-10T02:15:00.000000+0000			IND	Asia	Mumbai					S	S				S	R	S	S				R			S		S	S		953	953150958	443753009	PRJEB41116	Walker_2022		99.49	1628198	53	lineage2.2.1	Pre-XDR-TB	tuberculosis: unclassified		Mycobacterium tuberculosis		['CRyPTIC_IND','tbprofiler','input','diff','Walker_2022']	99.49	53	true	lineage2	true	true	true	true	true	true	false	true	true	true	false	false	false
SAMN03647313	SRR2100140	WGS	UNIVERSITY OF OXFORD	SRX1094834	Illumina HiSeq 2500	PAIRED	RANDOM	GENOMIC	ILLUMINA	SRS991714	SRP061066	['3647313','SRS991714','PRJNA282721','SRR2100140','SAMN03647313','e5b40252-868b-44df-a718-7b862a40d957_R00000039_v2.bam','C00007346','SRP061066','282721','SRX1094834']		2015-07-24T18:48:00.000000+0000			GBR	Europe										S		S					S	S								354	354722700	265949663	PRJNA282721	CRyPTIC_WHO2021_PMC7612554		99.49	1911167	33	lineage4.1.2.1	Sensitive	tuberculosis: human-adapted	L4.1.2.1	Mycobacterium tuberculosis		['Walker_2022','Menardo_2018','input','diff','tbprofiler','Napier_2020','Menardo_2021']	99.49	33	true	lineage4	true	true	true	true	true	true	false	true	true	true	false	false	false
SAMEA7554198	ERR4820831	WGS	PUBLIC HEALTH ENGLAND	ERX4690673	Illumina HiSeq 2500	PAIRED	RANDOM	GENOMIC	ILLUMINA	ERS5310843	ERP124941	['ERP124941','sample.23652','experiment.23652','PRJEB41201','773303','run.23652','ERX4690673','ERR4820831','project.PHE-TB','22473593','ERS5310843','SAMEA7554198']		2021-11-11T01:54:00.000000+0000			GBR	Europe										S		S						S								317	317080559	140813840	PRJEB41201	Walker_2022		99.5	2833364	64	lineage3	Sensitive	tuberculosis: unclassified		Mycobacterium tuberculosis		['input','tbprofiler','CRyPTIC_PHE','Walker_2022','diff']	99.5	64	true	lineage3	true	true	true	true	true	true	false	true	true	true	false	false	false
SAMN03648552	SRR2101305	WGS	UNIVERSITY OF OXFORD	SRX1095999	Illumina HiSeq 2500	PAIRED	RANDOM	GENOMIC	ILLUMINA	SRS991158	SRP061066	['3648552','275fa20f-1cc1-4b73-a097-cd036059cdf5','282721','SRR2101305','SAMN03648552','275fa20f-1cc1-4b73-a097-cd036059cdf5_R00000039_v3.bam','SRX1095999','PRJNA282721','SRS991158','SRP061066']		2015-07-15T13:09:00.000000+0000			ZAF	Africa						S	S			S		S	S	S			S	S	S				S			599	599753288	383588224	PRJNA282721	CRyPTIC_WHO2021_PMC7612554		99.59	1198160	71	lineage4.3.2.1	Sensitive	tuberculosis: human-adapted	L4.3.2.1	Mycobacterium tuberculosis		['tbprofiler','Walker_2022','input','Menardo_2021','Menardo_2018','Napier_2020','diff']	99.59	71	true	lineage4	true	true	true	true	true	true	false	true	true	true	false	false	false
SAMN07236465	SRR5709978	WGS	MAHIDOL UNIVERSITY	SRX2930399	Illumina HiSeq 2000	PAIRED	RANDOM	GENOMIC	ILLUMINA	SRS2293110	SRP109608	['SRS2293110','PRJNA390052','390471','PRJNA390471','SRR5709978','WMB448_CSF-3053','SRP109608','HS007-PE-R00009_AH2J2MBBXX.WMB448-GTTCGATT_S226_L004_R1.fastq','SAMN07236465','7236465','SRX2930399']	2003	2017-06-19T11:09:00.000000+0000		13.7563 N 100.5018 E	THA	Asia	Bangkok	cerebrospinal fluid	Homo sapiens	3	human					S		S						S	S							476	476708700	209004838	PRJNA390471	CRyPTIC_WHO2021_PMC7612554		99.39	1531312	52	lineage1.2.1.2.1	Sensitive	tuberculosis: human-adapted	L2.2.1	Mycobacterium tuberculosis		['Menardo_2021','Napier_2020','diff','input','Walker_2022','tbprofiler']	99.39	52	true	lineage1	true	true	true	true	true	true	true	true	true	true	true	false	false
SAMEA1485308	ERR161157	WGS	SC	ERX137007	Illumina HiSeq 2000	PAIRED	RANDOM	GENOMIC	ILLUMINA	ERS107774	ERP001072	['ERP001072','ERX137007','1138990','PRJEB2794','SC_EXP_7960_6#50','Karonga_Prevention_Study__KPS____whole_genome_sequ','ERS107774','204548','SC_RUN_7960_6#50','ERR161157','Karonga_Prevention_Study__KPS____whole_genome_sequencing_in_a_whole_population-sc-2011-12-13T10:33:26Z-2066','SAMEA1485308','2007602-sc-2012-03-23T12:16:14Z-1386257']	2002	2014-10-19T14:04:00.000000+0000			MWI	Africa	Karonga	sputum	Homo sapiens	3	human							S						S								321	321094400	170716594	PRJEB2794	Coll_2018		99.78	2832628	65	lineage4.3.4.2.1	Sensitive	tuberculosis: human-adapted	L4.3.4.2.1	Mycobacterium tuberculosis		['diff','Coll_2018','input','Menardo_2021','Menardo_2018','Karonga_Prevention_Study','Napier_2020','tbprofiler']	99.78	65	true	lineage4	true	true	true	true	true	true	true	true	true	true	true	false	false
SAMEA1117696	ERR2512515	WGS	PHE	ERX2531725	Illumina HiSeq 2000	PAIRED	RANDOM	GENOMIC	ILLUMINA	ERS2397105	ERP107961	['PRJEB25991','ERS2397105','project.First_10k_genomes_study_set_4','493034','sample.4068','10121642','ERX2531725','ERR2512515','run.4068','SAMEA1117696','experiment.4068','ERP107961']		2022-07-23T22:18:00.000000+0000			GBR	Europe	England									S		S					S	S								359	359268000	255780410	PRJEB25991	Walker_2022		99.49	1815793	40	lineage4.1.2	Sensitive	tuberculosis: human-adapted	L4.1.2	Mycobacterium tuberculosis		['diff','Walker_2022','input','CRyPTIC_PHE','tbprofiler','Napier_2020']	99.49	40	true	lineage4	true	true	true	true	true	true	false	true	true	true	false	false	false
SAMEA10029873	ERR7911120	WGS	FZB	ERX7478517	NextSeq 500	PAIRED		GENOMIC	ILLUMINA	ERS7708081	ERP132622	['ena-STUDY-FZB-22-10-2021-10:26:06:450-343','ERX7478517','ERP132622','ERS7708081','PRJEB48275','794636','ERR7911120','15-01790','SAMEA10029873','ena-RUN-FZB-05-01-2022-10:45:57:305-278','24681841','ena-EXPERIMENT-FZB-05-01-2022-10:45:57:305-278']		2022-05-09T05:49:00.000000+0000			VNM	Asia						S	S			S		R	S	S			R	R					S			868	868652808	364005132	PRJEB48275	Finci_2022		99.51	1589504	54	lineage2.2.1.1	MDR-TB	tuberculosis: human-adapted	L2.2.1.1	Mycobacterium tuberculosis		['diff','tbprofiler','Finci_2022','input']	99.51	54	true	lineage2	true	true	true	true	true	true	false	true	true	true	false	false	false
SAMEA7549741	ERR4816380	WGS	PUBLIC HEALTH ENGLAND	ERX4686222	Illumina HiSeq 2500	PAIRED	RANDOM	GENOMIC	ILLUMINA	ERS5306392	ERP124941	['experiment.19200','run.19200','sample.19200','ERS5306392','SAMEA7549741','PRJEB41201','project.PHE-TB','ERR4816380','22469137','ERX4686222','ERP124941','773303']		2021-11-10T15:08:00.000000+0000			GBR	Europe						R	R			R	R	R	R	R				S					R	S		246	246287045	109020203	PRJEB41201	Walker_2022		99.45	2224856	50	lineage2.2.1.2	HR-TB	tuberculosis: unclassified		Mycobacterium tuberculosis		['diff','CRyPTIC_PHE','tbprofiler','Walker_2022','input']	99.45	50	true	lineage2	true	true	true	true	true	true	false	true	true	true	false	false	false
SAMEA5569574	ERR3287381	WGS	UNIVERSIDAD PERUANA CAYETANO HEREDIA, PERU	ERX3313890	Illumina HiSeq 4000	PAIRED	RANDOM	GENOMIC	ILLUMINA	ERS3371596	ERP114885	['ERX3313890','run.10127','ERR3287381','11621859','ERS3371596','ERP114885','experiment.10127','sample.10127','542465','SAMEA5569574','project.Gates_clinical_isolates_Peru','PRJEB32234']		2021-11-04T09:16:00.000000+0000			PER	South America						R				R	S	R	R	R				R		S	S	S	R	S	R	575	575229600	235320008	PRJEB32234	['Walker_2022','CRyPTIC_reuse_table']		99.57	1764713	60	lineage2.2.1	Pre-XDR-TB	tuberculosis: unclassified		Mycobacterium tuberculosis		['CRyPTIC_reuse_table','diff','CRyPTIC_UPCH','tbprofiler','Walker_2022','input']	99.57	60	true	lineage2	true	true	true	true	true	true	false	true	true	true	false	false	false
SAMEA10029909	ERR7911155	WGS	FZB	ERX7478552	NextSeq 500	PAIRED		GENOMIC	ILLUMINA	ERS7708117	ERP132622	['15-01825','ERR7911155','ena-RUN-FZB-05-01-2022-10:45:57:306-313','PRJEB48275','ena-EXPERIMENT-FZB-05-01-2022-10:45:57:306-313','ERP132622','ERX7478552','794636','ERS7708117','SAMEA10029909','24681877','ena-STUDY-FZB-22-10-2021-10:26:06:450-343']		2022-05-09T05:48:00.000000+0000			VNM	Asia						S	S			R		R	S	S			S	R					S			785	785062579	346980661	PRJEB48275	Finci_2022		99.57	1451279	50	lineage2.2.1	MDR-TB	tuberculosis: human-adapted	L2.2.1	Mycobacterium tuberculosis		['input','Finci_2022','tbprofiler','diff']	99.57	50	true	lineage2	true	true	true	true	true	true	false	true	true	true	false	false	false
SAMEA7550395	ERR4817033	WGS	PUBLIC HEALTH ENGLAND	ERX4686875	Illumina HiSeq 2500	PAIRED	RANDOM	GENOMIC	ILLUMINA	ERS5307045	ERP124941	['sample.19853','ERX4686875','22469790','project.PHE-TB','ERR4817033','PRJEB41201','SAMEA7550395','ERS5307045','ERP124941','773303','experiment.19853','run.19853']		2021-11-10T17:05:00.000000+0000			GBR	Europe						S	S			S	R	R	S	S				S					S	S		71	71785605	32423059	PRJEB41201	Walker_2022		99.16	685283	14	lineage1.1.3.3	HR-TB	tuberculosis: unclassified		Mycobacterium tuberculosis		['input','diff','Walker_2022','CRyPTIC_PHE','tbprofiler']	99.16	14	true	lineage1	true	true	true	true	true	true	false	true	true	true	false	false	false
SAMEA1569236	ERR190407	WGS	SC	ERX165097	Illumina HiSeq 2000	PAIRED	RANDOM	GENOMIC	ILLUMINA	ERS142472	ERP001072	['ERR190407','ERS142472','6012885-sc-2012-05-29T15:15:34Z-1429387','204548','Karonga_Prevention_Study__KPS____whole_genome_sequ','SC_RUN_8289_6#80','ERP001072','PRJEB2794','ERX165097','SC_EXP_8289_6#80','1802641','SAMEA1569236','Karonga_Prevention_Study__KPS____whole_genome_sequencing_in_a_whole_population-sc-2011-12-13T10:33:26Z-2066']	2006	2012-12-09T19:59:00.000000+0000			MWI	Africa	Karonga	sputum	Homo sapiens	3	human							S						S								724	724793800	346848454	PRJEB2794	Coll_2018		99.49	1844160	42	lineage3.1.1	Sensitive	tuberculosis: human-adapted	L3.1.1	Mycobacterium tuberculosis		['Karonga_Prevention_Study','input','Napier_2020','Menardo_2021','Coll_2018','diff','Menardo_2018','tbprofiler']	99.49	42	true	lineage3	true	true	true	true	true	true	true	true	true	true	true	false	false
SAMEA7563080	ERR4830640	WGS	IML GAUTING	ERX4700624	NextSeq 500	PAIRED	RANDOM	GENOMIC	ILLUMINA	ERS5319713	ERP125007	['sample.26592','773333','SAMEA7563080','22478647','ERS5319713','ERP125007','ERX4700624','project.Cryptic_5th','run.26592','ERR4830640','PRJEB41266','experiment.26592']		2021-11-11T09:58:00.000000+0000			TKM	Asia						S				S	S	S	S	S				S		S	S	S	S	S	S	597	597018251	245828455	PRJEB41266	['CRyPTIC_reuse_table','Walker_2022']		99.82	1768208	60	lineage4.8	Sensitive	tuberculosis: unclassified		Mycobacterium tuberculosis		['input','CRyPTIC_reuse_table','Walker_2022','CRyPTIC_IMLGauting','tbprofiler','diff']	99.82	60	true	lineage4	true	true	true	true	true	true	false	true	true	true	false	false	false
SAMEA7527244	ERR4798684	WGS	FOUNDATION FOR MEDICAL RESEARCH INDIA	ERX4668108	NextSeq 500	PAIRED	RANDOM	GENOMIC	ILLUMINA	ERS5283716	ERP124850	['ERX4668108','run.27149','sample.27149','PRJEB41116','ERR4798684','ERS5283716','ERP124850','experiment.27149','22460822','773292','project.Mumbai','SAMEA7527244']		2021-11-10T01:23:00.000000+0000			IND	Asia	Mumbai					S	S				S		S	S							S		S	S		632	632322600	272302932	PRJEB41116	Walker_2022		99.36	1583183	52	lineage1.1.2	Sensitive	tuberculosis: unclassified		Mycobacterium tuberculosis		['input','tbprofiler','CRyPTIC_IND','Walker_2022','diff']	99.36	52	true	lineage1	true	true	true	true	true	true	false	true	true	true	false	false	false
SAMN07659990	SRR6046288	WGS	MODMEDMICOXFORD	SRX3193108	Illumina MiSeq	PAIRED	RANDOM	GENOMIC	ILLUMINA	SRS2521355	SRP117784	['401515','MMMOSRA:3a5e5699-b3d0-4829-b203-5638c8681ca0','PRJNA401515','SRS2521355','MMMOSAM:3a5e5699-b3d0-4829-b203-5638c8681ca0','SRP117784','SRX3193108','SRR6046288','7659990','SAMN07659990']	2016	2017-10-27T18:13:00.000000+0000			GBR	Europe	Oxford		Homo sapiens	3	human					S		S					S	S								464	464446491	298426959	PRJNA401515	CRyPTIC_WHO2021_PMC7612554		97.67	1403481	41	lineage3	Other	tuberculosis: human-adapted	L3	Mycobacterium tuberculosis		['Napier_2020','Walker_2022','tbprofiler','input','diff']	97.67	41	true	lineage3	true	true	true	true	true	true	true	true	true	true	true	false	false
SAMEA2709734	ERR2515190	WGS	CTB/NICD	ERX2534404	Illumina MiSeq	PAIRED	RANDOM	GENOMIC	ILLUMINA	ERS2399795	ERP107968	['10124534','SAMEA2709734','run.7414','493035','project.First_10k_genomes_study_set_5','ERS2399795','ERP107968','experiment.7414','ERR2515190','ERX2534404','sample.7414','PRJEB25997']		2022-07-20T20:21:00.000000+0000			ZAF	Africa						S	S			S		S	S				S	S	S				S			216	216103953	139207362	PRJEB25997	Walker_2022		99.48	619693	35	lineage2.2.1	HR-TB	tuberculosis: human-adapted	L2.2.1	Mycobacterium tuberculosis		['input','tbprofiler','CRyPTIC_CTB-NICD','Walker_2022','Napier_2020','diff']	99.48	35	true	lineage2	true	true	true	true	true	true	false	true	true	true	false	false	false
SAMEA8741210	ERR5917725	WGS	SAN RAFFAELE SCIENTIFIC INSTITUTE	ERX5558839	NextSeq 500	PAIRED	RANDOM	GENOMIC	ILLUMINA	ERS6420793	ERP128645	['22480041','PRJEB44575','ERP128645','SAMEA8741210','sample.26953','773350','ERR5917725','project.Belarus_site06','experiment.26953','ERS6420793','ERX5558839','run.26953']		2021-11-11T12:54:00.000000+0000			BLR	Europe						S	S			R		R	S	S			R	R	R				S			282	282671146	112667239	PRJEB44575	Walker_2022		99.6	1842434	58	lineage4.3.3	MDR-TB	tuberculosis: unclassified		Mycobacterium tuberculosis		['Walker_2022','input','CRyPTIC_SanRaffaele_Belarus','diff','tbprofiler']	99.6	58	true	lineage4	true	true	true	true	true	true	false	true	true	true	false	false	false
SAMEA7545259	ERR4811756	WGS	UNIVERSIDAD PERUANA CAYETANO HEREDIA	ERX4681746	Illumina HiSeq 4000	PAIRED	RANDOM	GENOMIC	ILLUMINA	ERS5301916	ERP124939	['ERX4681746','22464649','ERS5301916','PRJEB41199','experiment.16143','run.16143','ERR4811756','sample.16143','773301','SAMEA7545259','project.Peru_Wellcome','ERP124939']	2018	2021-11-10T06:49:00.000000+0000			PER	South America						S				S	S	S	S	S				S			S	S	S	S	S	207	207898800	97004053	PRJEB41199	['Walker_2022','CRyPTIC_reuse_table']		99.61	1108039	38	lineage2.2.1	Sensitive	tuberculosis: unclassified		Mycobacterium tuberculosis		['input','diff','CRyPTIC_reuse_table','CRyPTIC_UPCH','tbprofiler','Walker_2022','standford']	99.61	38	true	lineage2	true	true	true	true	true	true	true	true	true	true	false	false	false
SAMEA7555888	ERR4822467	WGS	IML GAUTING	ERX4692457	NextSeq 500	PAIRED	RANDOM	GENOMIC	ILLUMINA	ERS5312531	ERP124948	['ERR4822467','773305','project.Cryptic_3rd','run.26246','sample.26246','SAMEA7555888','ERS5312531','ERP124948','ERX4692457','PRJEB41208','experiment.26246','22475243']		2021-11-11T03:11:00.000000+0000			DEU	Europe						S				S	S	S	S	S				S		S	S	S	S	S	S	575	575326131	244621064	PRJEB41208	['Walker_2022','CRyPTIC_reuse_table']		99.54	1720523	58	lineage4.8	Sensitive	tuberculosis: unclassified		Mycobacterium tuberculosis		['Walker_2022','diff','CRyPTIC_Gauting','CRyPTIC_reuse_table','tbprofiler','input']	99.54	58	true	lineage4	true	true	true	true	true	true	false	true	true	true	false	false	false
SAMEA7563210	ERR4830770	WGS	SAN RAFFAELE SCIENTIFIC INSTITUTE	ERX4700754	NextSeq 500	PAIRED	RANDOM	GENOMIC	ILLUMINA	ERS5319843	ERP125009	['ERS5319843','773335','project.Iran','sample.26669','ERR4830770','ERP125009','experiment.26669','22478777','ERX4700754','SAMEA7563210','PRJEB41268','run.26669']		2021-11-11T10:01:00.000000+0000			IRN	Asia						S				R	S	R	S	S				R		S	S	S	S	S	R	503	503767677	219305603	PRJEB41268	['Walker_2022','CRyPTIC_reuse_table']		99.42	1671528	54	lineage2.2.1	MDR-TB	tuberculosis: unclassified		Mycobacterium tuberculosis		['CRyPTIC_reuse_table','Walker_2022','CRyPTIC_SanRaffaele_Iran','diff','tbprofiler','input']	99.42	54	true	lineage2	true	true	true	true	true	true	false	true	true	true	false	false	false
SAMN08629195	SRR6797749	WGS	SAN RAFFAELE	SRX3756544	Illumina HiSeq 2500	PAIRED	RANDOM	GENOMIC	ILLUMINA	SRS3012237	SRP128089	['SRR6797749','428596','132440','bp0','SRS3012237','SAMN08629195','8629195','SRP128089','PRJNA428596','SRX3756544','132440_WGS','132440_210916_BGD_210916_100.gatk.bam']		2018-03-02T06:33:00.000000+0000			BGD	Asia			Homo sapiens	3	human					S		S		S				S	S				S			327	327457655	154892426	PRJNA428596	CRyPTIC_WHO2021_PMC7612554		99.49	2658627	59	lineage4.1.1.3	Sensitive	tuberculosis: unclassified		Mycobacterium tuberculosis		['input','diff','Walker_2022','tbprofiler']	99.49	59	true	lineage4	true	true	true	true	true	true	false	true	true	true	true	false	false
SAMEA2534065	ERR551606	WGS	FZB	ERX510675	Illumina HiSeq 2500	PAIRED		GENOMIC	ILLUMINA	ERS457467	ERP010814	['ERS457467','5396-06_genoscreen_genoscreen_2013-10-31_101bp','PRJEB9680','ERP010814','3793755','287903','SAMEA2534065','ERR551606','ERX510675','5396-06','ena-STUDY-FZB-22-06-2015-17:16:39:392-292']		2015-06-25T08:30:00.000000+0000			DEU	Europe										S		S					S	S	S							333	333497152	214950760	PRJEB9680	CRyPTIC_WHO2021_PMC7612554		99.24	1589120	32	lineage1.1.2	Sensitive	tuberculosis: human-adapted	L1.1.2	Mycobacterium tuberculosis		['Menardo_2021','Walker_2022','input','Menardo_2018','diff','tbprofiler','Napier_2020']	99.24	32	true	lineage1	true	true	true	true	true	true	false	true	true	true	false	false	false
SAMEA3340429	ERR2516142	WGS	FISABIO	ERX2535358	Illumina MiSeq	PAIRED	RANDOM	GENOMIC	ILLUMINA	ERS2400820	ERP107969	['experiment.9316','SAMEA3340429','ERS2400820','10125480','PRJEB25998','ERR2516142','sample.9316','project.First_10k_genomes_study_set_6','ERP107969','ERX2535358','run.9316','493036']		2021-10-23T19:18:00.000000+0000			ESP	Europe										S		S					S	S	S							529	529899443	296258813	PRJEB25998	Walker_2022		99.39	1887184	81	lineage4.1.2.1	Sensitive	tuberculosis: human-adapted	L4.1.2.1	Mycobacterium tuberculosis		['tbprofiler','diff','Napier_2020','Walker_2022','input','CRyPTIC_FISABIO_10K_set6']	99.39	81	true	lineage4	true	true	true	true	true	true	false	true	true	true	false	false	false
SAMEA2533624	ERR551002	WGS	FZB	ERX510071	Illumina HiSeq 2500	PAIRED		GENOMIC	ILLUMINA	ERS457026	ERP010814	['SAMEA2533624','3793512','ERR551002','287903','ERS457026','11857-07_genoscreen_genoscreen_2013-10-31_101bp','11857-07','ERP010814','PRJEB9680','ERX510071','ena-STUDY-FZB-22-06-2015-17:16:39:392-292']		2015-06-25T09:01:00.000000+0000			DEU	Europe										S		S					S	S	S							538	538470592	351883945	PRJEB9680	CRyPTIC_WHO2021_PMC7612554		99.65	1479605	31	lineage4.8	Sensitive	tuberculosis: human-adapted	L4.8	Mycobacterium tuberculosis		['Menardo_2018','tbprofiler','Napier_2020','Menardo_2021','Walker_2022','diff','input']	99.65	31	true	lineage4	true	true	true	true	true	true	false	true	true	true	false	false	false
SAMEA7542101	ERR4810526	WGS	CCDC	ERX4678972	HiSeq X Ten	PAIRED	RANDOM	GENOMIC	ILLUMINA	ERS5298553	ERP124934	['experiment.10901','ERX4678972','22463420','sample.10901','ERR4810526','PRJEB41194','ERS5298553','773297','ERP124934','SAMEA7542101','project.CDC_22','run.10901']		2021-11-11T01:51:00.000000+0000			CHN	Asia						S	S			S	S	S	S	S				S	R	S	S	S	S	S	S	1455	1455522300	591416474	PRJEB41194	['CRyPTIC_reuse_table','Walker_2022']		99.21	1799065	61	lineage4.4.2	Sensitive	tuberculosis: unclassified		Mycobacterium tuberculosis		['diff','CRyPTIC_reuse_table','input','tbprofiler','Walker_2022','CRyPTIC_CCDC_CDC_22']	99.21	61	true	lineage4	true	true	true	true	true	true	false	true	true	true	false	false	false
SAMEA7562278	ERR4829839	WGS	SAN RAFFAELE SCIENTIFIC INSTITUTE	ERX4699823	NextSeq 500	PAIRED	RANDOM	GENOMIC	ILLUMINA	ERS5318912	ERP124983	['773309','SAMEA7562278','experiment.31545','22477846','ERX4699823','PRJEB41242','ERS5318912','sample.31545','ERP124983','ERR4829839','project.Italy','run.31545']		2021-11-11T07:56:00.000000+0000			ITA	Europe										S	S	S	S	S				S		S	S		S	S	S	234	234039345	88636826	PRJEB41242	['Walker_2022','CRyPTIC_reuse_table']		99.52	1456709	49	lineage4.7	Sensitive	tuberculosis: unclassified		Mycobacterium tuberculosis		['tbprofiler','CRyPTIC_SanRaffaele','Walker_2022','CRyPTIC_reuse_table','diff','input']	99.52	49	true	lineage4	true	true	true	true	true	true	false	true	true	true	false	false	false
SAMEA8718732	ERR8975605	WGS	CTB/NICD	ERX5543836	Illumina HiSeq 4000	PAIRED	RANDOM	GENOMIC	ILLUMINA	ERS6403177	ERP128647	['ERP128647','project.Wellcome_clinical_isolates_site10','sample.15435','ERS6403177','SAMEA8718732','26339701','ERX5543836','773351','ERR8975605','experiment.15435','PRJEB44577','run.15435.1']		2022-03-15T07:32:00.000000+0000			ZAF	Africa						S				S	S	S	S	S				S		S	S	S	S	S	S	477	477376800	207956360	PRJEB44577	CRyPTIC_reuse_table		99.82	1740260	60	lineage4.3.3	MDR-TB	tuberculosis: unclassified		Mycobacterium tuberculosis		['tbprofiler','CRyPTIC_CTB-NICD','CRyPTIC_reuse_table','input','diff']	99.82	60	true	lineage4	true	true	true	true	true	true	false	true	true	true	false	false	false
SAMN07660349	SRR6045967	WGS	MODMEDMICOXFORD	SRX3192919	Illumina MiSeq	PAIRED	RANDOM	GENOMIC	ILLUMINA	SRS2521263	SRP117784	['SRP117784','MMMOSRA:0effac82-a321-429d-b217-29478e88894a','SAMN07660349','7660349','PRJNA401515','MMMOSAM:0effac82-a321-429d-b217-29478e88894a','SRS2521263','SRR6045967','SRX3192919','401515']	2016	2017-10-27T17:50:00.000000+0000			GBR	Europe	Oxford		Homo sapiens	3	human					S		S					S	S								206	206610422	139912959	PRJNA401515	CRyPTIC_WHO2021_PMC7612554		99.13	953086	30	lineage4.8	Sensitive	tuberculosis: human-adapted	L4.8	Mycobacterium tuberculosis		['Walker_2022','tbprofiler','input','diff','Napier_2020']	99.13	30	true	lineage4	true	true	true	true	true	true	true	true	true	true	true	false	false
SAMEA7561526	ERR4829088	WGS	SAN RAFFAELE SCIENTIFIC INSTITUTE	ERX4699072	NextSeq 500	PAIRED	RANDOM	GENOMIC	ILLUMINA	ERS5318161	ERP124983	['project.Italy','sample.16297','experiment.16297','ERS5318161','PRJEB41242','ERX4699072','22477095','ERP124983','run.16297','ERR4829088','773309','SAMEA7561526']		2021-11-11T06:57:00.000000+0000			ITA	Europe						S				S	S	S	S	S				S		S	S	S	S	S	S	393	393816849	156216944	PRJEB41242	['Walker_2022','CRyPTIC_reuse_table']		99.19	1739059	54	lineage4.8	Sensitive	tuberculosis: unclassified		Mycobacterium tuberculosis		['CRyPTIC_reuse_table','input','tbprofiler','CRyPTIC_SanRaffaele','diff','Walker_2022']	99.19	54	true	lineage4	true	true	true	true	true	true	false	true	true	true	false	false	false
SAMEA7528605	ERR4800020	WGS	FOUNDATION FOR MEDICAL RESEARCH INDIA	ERX4669435	NextSeq 500	PAIRED	RANDOM	GENOMIC	ILLUMINA	ERS5285075	ERP124850	['project.Mumbai','sample.29923','ERP124850','run.29923','PRJEB41116','ERX4669435','773292','ERS5285075','SAMEA7528605','22462149','ERR4800020','experiment.29923']		2021-11-10T02:11:00.000000+0000			IND	Asia	Mumbai					S	S				S	S	S	S				S			S		S	S		261	261902100	107739063	PRJEB41116	Walker_2022		99.33	1412744	46	lineage3	Sensitive	tuberculosis: unclassified		Mycobacterium tuberculosis		['tbprofiler','diff','CRyPTIC_IND','Walker_2022','input']	99.33	46	true	lineage3	true	true	true	true	true	true	false	true	true	true	false	false	false
SAMN03647384	SRR2100211	WGS	UNIVERSITY OF OXFORD	SRX1094905	Illumina HiSeq 2500	PAIRED	RANDOM	GENOMIC	ILLUMINA	SRS991649	SRP061066	['SRR2100211','SRS991649','93840034-4f8e-42e5-8579-b93b0871e008_R00000039_v2.bam','SAMN03647384','PRJNA282721','282721','SRX1094905','C00008747','SRP061066','3647384']		2015-07-23T13:22:00.000000+0000			GBR	Europe										S		S					S	S								454	454171400	345616209	PRJNA282721	CRyPTIC_WHO2021_PMC7612554		99.24	1862513	41	lineage3.1.3	Sensitive	tuberculosis: human-adapted	L3.2	Mycobacterium tuberculosis		['diff','Menardo_2018','Napier_2020','input','tbprofiler','Walker_2022','Menardo_2021']	99.24	41	true	lineage3	true	true	true	true	true	true	false	true	true	true	false	false	false
SAMEA7544614	ERR4811557	WGS	CCDC	ERX4681102	HiSeq X Ten	PAIRED	RANDOM	GENOMIC	ILLUMINA	ERS5301272	ERP124937	['ERR4811557','ERX4681102','sample.15171','ERP124937','ERS5301272','experiment.15171','project.CDC_192','PRJEB41197','SAMEA7544614','22464450','run.15171','773299']		2021-11-10T06:04:00.000000+0000			CHN	Asia						S	S			S	S	R	S	S				R	R	S	S	S	S	S	R	1004	1004886900	438882475	PRJEB41197	['Walker_2022','CRyPTIC_reuse_table']		99.51	1708439	58	lineage2.2.1	MDR-TB	tuberculosis: unclassified		Mycobacterium tuberculosis		['CRyPTIC_reuse_table','diff','CRyPTIC_CCDC_CDC_192','Walker_2022','tbprofiler','input']	99.51	58	true	lineage2	true	true	true	true	true	true	false	true	true	true	false	false	false
SAMEA8718632	ERR8975504	WGS	CTB/NICD	ERX5543736	Illumina HiSeq 4000	PAIRED	RANDOM	GENOMIC	ILLUMINA	ERS6403077	ERP128647	['26339601','ERS6403077','ERR8975504','SAMEA8718632','ERX5543736','project.Wellcome_clinical_isolates_site10','run.14526.1','experiment.14526','PRJEB44577','773351','ERP128647','sample.14526']		2022-03-15T07:29:00.000000+0000			ZAF	Africa						S				S	S	S	S	S				S		S	S	S	S	S		475	475756800	211584374	PRJEB44577	CRyPTIC_reuse_table		99.56	1627807	56	lineage2.2.1	Sensitive	tuberculosis: unclassified		Mycobacterium tuberculosis		['CRyPTIC_CTB-NICD','CRyPTIC_reuse_table','tbprofiler','diff','input']	99.56	56	true	lineage2	true	true	true	true	true	true	false	true	true	true	false	false	false
SAMEA7544270	ERR4811210	WGS	CCDC	ERX4679656	HiSeq X Ten	PAIRED	RANDOM	GENOMIC	ILLUMINA	ERS5300928	ERP124934	['sample.13974','22464104','773297','project.CDC_22','ERS5300928','ERX4679656','experiment.13974','ERR4811210','PRJEB41194','SAMEA7544270','run.13974','ERP124934']		2021-11-10T05:22:00.000000+0000			CHN	Asia						S	S			S	S	S	S	S				S	S	S	S	S	S	S	S	1790	1790810400	772851960	PRJEB41194	['CRyPTIC_reuse_table','Walker_2022']		99.51	1686493	57	lineage2.2.1	Sensitive	tuberculosis: unclassified		Mycobacterium tuberculosis		['CRyPTIC_reuse_table','CRyPTIC_CCDC_CDC_22','diff','input','tbprofiler','Walker_2022']	99.51	57	true	lineage2	true	true	true	true	true	true	false	true	true	true	false	false	false
SAMEA1119543	ERR2514362	WGS	PHE	ERX2533572	Illumina HiSeq 2500	PAIRED	RANDOM	GENOMIC	ILLUMINA	ERS2398952	ERP107961	['SAMEA1119543','sample.6374','run.6374','ERR2514362','493034','ERS2398952','PRJEB25991','project.First_10k_genomes_study_set_4','10123489','experiment.6374','ERP107961','ERX2533572']		2021-10-23T17:09:00.000000+0000			GBR	Europe	England																S									551	551928254	280653663	PRJEB25991	Walker_2022		99.6	1862481	64	lineage2.2.1	Sensitive	tuberculosis: human-adapted	L2.2.1	Mycobacterium tuberculosis		['Walker_2022','Napier_2020','input','tbprofiler','CRyPTIC_PHE','diff']	99.6	64	true	lineage2	true	true	true	true	true	true	false	true	true	true	false	false	false
SAMN07765956	SRR6153174	WGS	BC CENTRE FOR DISEASE CONTROL PUBLIC HEALTH LABORATORY	SRX3265163	HiSeq X Ten	PAIRED	RANDOM	GENOMIC	ILLUMINA	SRS2577384	SRP119652	['SRS2577384','PRJNA413593','SRR6153174','SAMN07765956','SRX3265163','413593','7765956','BC06-Mtb331_2.fastq.gz','BC06-Mtb331','SRP119652']	2006	2017-10-10T19:32:00.000000+0000		49.15 N 123.7 W	CAN	North America	British Columbia		Homo sapiens	3	human					S		S						S	S							648	648314500	301781756	PRJNA413593	CRyPTIC_WHO2021_PMC7612554		99.4	1811303	51	lineage4.2.1.1	Sensitive	tuberculosis: human-adapted	L4	Mycobacterium tuberculosis		['diff','Walker_2022','Napier_2020','input','tbprofiler']	99.4	51	true	lineage4	true	true	true	true	true	true	true	true	true	true	true	false	false
SAMEA3254371	ERR2515801	WGS	CTB/NICD	ERX2535009	Illumina MiSeq	PAIRED	RANDOM	GENOMIC	ILLUMINA	ERS2400400	ERP107968	['ERX2535009','sample.8019','ERS2400400','experiment.8019','10125139','run.8019','493035','ERR2515801','ERP107968','PRJEB25997','SAMEA3254371','project.First_10k_genomes_study_set_5']		2021-10-23T18:15:00.000000+0000			ZAF	Africa						S	S			S		R	S				S	R	S				S			500	500930043	320472165	PRJEB25997	Walker_2022		99.88	899485	59	lineage4.3.4.2	MDR-TB	tuberculosis: human-adapted	L4.3.4.2	Mycobacterium tuberculosis		['Walker_2022','input','Napier_2020','tbprofiler','diff','CRyPTIC_CTB-NICD']	99.88	59	true	lineage4	true	true	true	true	true	true	false	true	true	true	false	false	false
SAMEA7541550	ERR4809013	WGS	CTB/NICD	ERX4678553	Illumina HiSeq 4000	PAIRED	RANDOM	GENOMIC	ILLUMINA	ERS5298003	ERP124931	['22463007','run.2911','PRJEB41191','ERP124931','project.Gates_clinical_isolates','sample.2911','ERS5298003','ERX4678553','773296','experiment.2911','ERR4809013','SAMEA7541550']		2021-11-11T01:18:00.000000+0000			ZAF	Africa						S				R	R	R	S	S				R		S	S	S	S	S	R	620	620116200	272413817	PRJEB41191	['Walker_2022','CRyPTIC_reuse_table']		99.41	1706880	58	lineage1.2.2.2	MDR-TB	tuberculosis: unclassified		Mycobacterium tuberculosis		['tbprofiler','diff','CRyPTIC_CTB-NICD','CRyPTIC_reuse_table','input','Walker_2022']	99.41	58	true	lineage1	true	true	true	true	true	true	false	true	true	true	false	false	false
SAMEA1119574	ERR2514393	WGS	PHE	ERX2533603	Illumina MiSeq	PAIRED	RANDOM	GENOMIC	ILLUMINA	ERS2398983	ERP107961	['ERR2514393','project.First_10k_genomes_study_set_4','10123520','run.6413','ERS2398983','SAMEA1119574','ERX2533603','ERP107961','sample.6413','PRJEB25991','493034','experiment.6413']		2021-10-23T17:08:00.000000+0000			GBR	Europe	England									S		S					S	S								449	449835008	280679459	PRJEB25991	Walker_2022		98.69	1513416	50	lineage4.1.1.3.1	Sensitive	tuberculosis: human-adapted	L4.1.1.3.1	Mycobacterium tuberculosis		['diff','tbprofiler','Walker_2022','Napier_2020','input','CRyPTIC_PHE']	98.69	50	true	lineage4	true	true	true	true	true	true	false	true	true	true	false	false	false
SAMEA8742182	ERR8700353	WGS	UNIVERSITY OF CAPE TOWN	ERX8357166	Illumina NovaSeq 6000	PAIRED	RANDOM	GENOMIC	ILLUMINA	ERS6421764	ERP135632	['ERS6421764','project.Wellcome_clinical_isolates_site20','SAMEA8742182','ERX8357166','experiment.29202','26335321','811913','ERP135632','PRJEB51043','ERR8700353','sample.29202','run.29202.1']		2022-03-15T06:37:00.000000+0000			ZAF	Africa						S				S	S	S	S	S				S		S	S	S	S	S	S	718	718844862	242517642	PRJEB51043	CRyPTIC_reuse_table		99.57	1829613	63	lineage4.8	Sensitive	tuberculosis: unclassified		Mycobacterium tuberculosis		['CRyPTIC_UofCapeTown','diff','tbprofiler','input','CRyPTIC_reuse_table']	99.57	63	true	lineage4	true	true	true	true	true	true	false	true	true	true	false	false	false
SAMEA2535083	ERR553033	WGS	FZB	ERX512102	Illumina HiSeq 2500	PAIRED		GENOMIC	ILLUMINA	ERS458485	ERP010814	['PRJEB9680','5055-05','ERP010814','ERS458485','ERR553033','5055-05_genoscreen_genoscreen_2013-10-31_101bp','3794300','ena-STUDY-FZB-22-06-2015-17:16:39:392-292','ERX512102','287903','SAMEA2535083']		2015-06-25T07:19:00.000000+0000			DEU	Europe										S		S					S	S	R							758	758364358	482707690	PRJEB9680	CRyPTIC_WHO2021_PMC7612554		99.78	1673866	38	lineage4.3	Sensitive	tuberculosis: human-adapted	L4.3	Mycobacterium tuberculosis		['tbprofiler','Walker_2022','diff','input','Menardo_2018','Menardo_2021','Napier_2020']	99.78	38	true	lineage4	true	true	true	true	true	true	false	true	true	true	false	false	false
SAMN08436007	SRR6650120	WGS	SAN RAFFAELE	SRX3628012	Illumina HiSeq 2500	PAIRED	RANDOM	GENOMIC	ILLUMINA	SRS2894797	SRP128089	['bp0','SAMN08436007','131071_210916_BGD_210916_100.gatk.bam','SRP128089','8436007','PRJNA428596','131071','SRX3628012','SRS2894797','SRR6650120','131071_WGS','428596']		2018-02-21T13:19:00.000000+0000			BGD	Asia			Homo sapiens	3	human					S		S		S				S	S				S			202	202096354	87816739	PRJNA428596	CRyPTIC_WHO2021_PMC7612554		99.31	1428870	32	lineage1.1.3.1	Sensitive	tuberculosis: human-adapted	L1.1.3	Mycobacterium tuberculosis		['diff','input','tbprofiler','Menardo_2021','Walker_2022']	99.31	32	true	lineage1	true	true	true	true	true	true	false	true	true	true	true	false	false
SAMEA3446546	ERR2517280	WGS	RIVM	ERX2536496	Illumina HiSeq 2500	PAIRED	RANDOM	GENOMIC	ILLUMINA	ERS2401958	ERP107973	['run.8751','10126617','PRJEB26002','SAMEA3446546','ERP107973','ERX2536496','experiment.8751','sample.8751','ERS2401958','ERR2517280','project.First_10k_genomes_study_set_10','493040']		2021-10-23T20:14:00.000000+0000			NLD	Europe										S		S					S	S								468	468173304	229642684	PRJEB26002	Walker_2022		99.57	1822718	49	lineage4.4.1.1	Sensitive	tuberculosis: human-adapted	L4.4.1.1	Mycobacterium tuberculosis		['Napier_2020','tbprofiler','CRyPTIC_RIVM','diff','input','Walker_2022']	99.57	49	true	lineage4	true	true	true	true	true	true	false	true	true	true	false	false	false
SAMEA7563051	ERR4830611	WGS	IML GAUTING	ERX4700595	NextSeq 500	PAIRED	RANDOM	GENOMIC	ILLUMINA	ERS5319684	ERP125007	['run.26563','ERP125007','sample.26563','773333','PRJEB41266','ERR4830611','ERS5319684','experiment.26563','22478618','project.Cryptic_5th','ERX4700595','SAMEA7563051']		2021-11-11T10:02:00.000000+0000			TKM	Asia						R				I	S	R	R	R				R		S	S	S	R	S	S	678	678699193	282403317	PRJEB41266	['Walker_2022','CRyPTIC_reuse_table']		99.43	1734116	58	lineage4.2.1	Pre-XDR-TB	tuberculosis: unclassified		Mycobacterium tuberculosis		['CRyPTIC_reuse_table','CRyPTIC_IMLGauting','input','diff','tbprofiler','Walker_2022']	99.43	58	true	lineage4	true	true	true	true	true	true	false	true	true	true	false	false	false
SAMEA2709890	ERR2515346	WGS	CTB/NICD	ERX2534560	Illumina MiSeq	PAIRED	RANDOM	GENOMIC	ILLUMINA	ERS2399951	ERP107968	['ERP107968','experiment.7570','project.First_10k_genomes_study_set_5','run.7570','ERX2534560','sample.7570','493035','PRJEB25997','ERS2399951','10124690','ERR2515346','SAMEA2709890']		2021-10-23T18:17:00.000000+0000			ZAF	Africa						S	S			R		R	S				S	R	R				S			558	558734598	411492939	PRJEB25997	Walker_2022		99.51	452253	25	lineage4.1.1.3	MDR-TB	tuberculosis: human-adapted	L4.1.1.3	Mycobacterium tuberculosis		['diff','CRyPTIC_CTB-NICD','Napier_2020','input','Walker_2022','tbprofiler']	99.51	25	true	lineage4	true	true	true	true	true	true	false	true	true	true	false	false	false
SAMEA7560878	ERR4828441	WGS	OUCRU-HCMC	ERX4698425	NextSeq 500	PAIRED	RANDOM	GENOMIC	ILLUMINA	ERS5317514	ERP124982	['experiment.12228','ERX4698425','SAMEA7560878','sample.12228','ERP124982','PRJEB41241','773308','project.Vietnam','22476448','ERR4828441','run.12228','ERS5317514']		2021-11-12T01:36:00.000000+0000			VNM	Asia	Ho Chi Minh City					S				S	S	S	S	S				S		S	S	S	S	S	S	201	201314408	94819980	PRJEB41241	['Walker_2022','CRyPTIC_reuse_table']		99.38	969374	30	lineage1.1.1.1	Sensitive	tuberculosis: unclassified		Mycobacterium tuberculosis		['input','tbprofiler','CRyPTIC_OUCRU','Walker_2022','diff','CRyPTIC_reuse_table']	99.38	30	true	lineage1	true	true	true	true	true	true	false	true	true	true	false	false	false
SAMEA7526179	ERR4797627	WGS	FOUNDATION FOR MEDICAL RESEARCH INDIA	ERX4667044	NextSeq 500	PAIRED	RANDOM	GENOMIC	ILLUMINA	ERS5282652	ERP124850	['experiment.10616','run.10616','SAMEA7526179','ERS5282652','ERP124850','773292','22459742','project.Mumbai','PRJEB41116','ERR4797627','sample.10616','ERX4667044']		2021-11-09T22:56:00.000000+0000			IND	Asia	Mumbai					S	S			S	S	S	S	S				S	S	S	S	S	S	S	S	379	379886400	155981563	PRJEB41116	['CRyPTIC_reuse_table','Walker_2022']		99.29	1817558	58	lineage1.1.2	Sensitive	tuberculosis: unclassified		Mycobacterium tuberculosis		['tbprofiler','CRyPTIC_reuse_table','diff','Walker_2022','input','CRyPTIC_IND']	99.29	58	true	lineage1	true	true	true	true	true	true	false	true	true	true	false	false	false
SAMEA7545990	ERR4812486	WGS	UNIVERSIDAD PERUANA CAYETANO HEREDIA	ERX4682476	Illumina NovaSeq 6000	PAIRED	RANDOM	GENOMIC	ILLUMINA	ERS5302646	ERP124939	['773301','ERR4812486','ERS5302646','SAMEA7545990','ERP124939','ERX4682476','project.Peru_Wellcome','22465379','sample.26023','experiment.26023','run.26023','PRJEB41199']	2018	2021-11-10T07:53:00.000000+0000			PER	South America						S				S	S	S	S	S				S		S	S	S	S	S	S	338	338047928	109095752	PRJEB41199	['CRyPTIC_reuse_table','Walker_2022']		99.46	1345533	46	lineage4.1.2.1	Sensitive	tuberculosis: unclassified		Mycobacterium tuberculosis		['CRyPTIC_reuse_table','standford','input','diff','tbprofiler','CRyPTIC_UPCH','Walker_2022']	99.46	46	true	lineage4	true	true	true	true	true	true	true	true	true	true	false	false	false
SAMN03648758	SRR2101511	WGS	UNIVERSITY OF OXFORD	SRX1096205	Illumina HiSeq 2500	PAIRED	RANDOM	GENOMIC	ILLUMINA	SRS990761	SRP061066	['98821d67-9992-4549-b0bd-1308e8301923_R00000039_v3.bam','282721','98821d67-9992-4549-b0bd-1308e8301923','SAMN03648758','PRJNA282721','3648758','SRR2101511','SRS990761','SRX1096205','SRP061066']		2015-07-23T18:24:00.000000+0000			ZAF	Africa						S	S			S		S	S	S			R	S	S				S			115	115887047	76393766	PRJNA282721	CRyPTIC_WHO2021_PMC7612554		99.59	311589	17	lineage4.1.1.3	Other	tuberculosis: human-adapted	L4.1.1.3	Mycobacterium tuberculosis		['Menardo_2021','Walker_2022','Napier_2020','diff','tbprofiler','input']	99.59	17	true	lineage4	true	true	true	true	true	true	false	true	true	true	false	false	false
SAMEA7545877	ERR4812373	WGS	UNIVERSIDAD PERUANA CAYETANO HEREDIA	ERX4682363	Illumina NovaSeq 6000	PAIRED	RANDOM	GENOMIC	ILLUMINA	ERS5302533	ERP124939	['run.25910','22465266','project.Peru_Wellcome','experiment.25910','sample.25910','ERP124939','ERS5302533','773301','SAMEA7545877','PRJEB41199','ERR4812373','ERX4682363']	2018	2021-11-10T07:55:00.000000+0000			PER	South America						S				S	S	S	S	S				S			S	S	S	S	S	557	557191812	181758323	PRJEB41199	['Walker_2022','CRyPTIC_reuse_table']		99.55	1825745	63	lineage4.1.2.1	Sensitive	tuberculosis: unclassified		Mycobacterium tuberculosis		['CRyPTIC_UPCH','Walker_2022','diff','CRyPTIC_reuse_table','input','tbprofiler','standford']	99.55	63	true	lineage4	true	true	true	true	true	true	true	true	true	true	false	false	false
SAMEA7526705	ERR4798149	WGS	FOUNDATION FOR MEDICAL RESEARCH INDIA	ERX4667569	NextSeq 500	PAIRED	RANDOM	GENOMIC	ILLUMINA	ERS5283177	ERP124850	['project.Mumbai','PRJEB41116','773292','ERR4798149','experiment.13579','SAMEA7526705','sample.13579','ERS5283177','run.13579','ERP124850','ERX4667569','22460267']		2021-11-09T23:15:00.000000+0000			IND	Asia	Mumbai					S	S				S		S	S							S		S	S		733	733946976	310591161	PRJEB41116	Walker_2022		99.55	1661965	50	lineage4.8	MDR-TB	tuberculosis: unclassified		Mycobacterium tuberculosis		['CRyPTIC_IND','tbprofiler','Walker_2022','diff','input']	99.55	50	true	lineage4	true	true	true	true	true	true	false	true	true	true	false	false	false
SAMEA8741424	ERR8665537	WGS	PHS SWEDEN	ERX8324071	Illumina HiSeq 2500	PAIRED	RANDOM	GENOMIC	ILLUMINA	ERS6421007	ERP135611	['ERR8665537','811911','sample.14553','ERP135611','SAMEA8741424','project.Belarus_site11','ERX8324071','ERS6421007','PRJEB51021','26334685','experiment.14553','run.14553.1']		2022-03-22T07:20:00.000000+0000			BEL	Europe						S				R	R	R	S	S				R		S	S	S	S	S	R	485	485631836	199484803	PRJEB51021	CRyPTIC_reuse_table		99.64	1861009	41	lineage4.3.3	Pre-XDR-TB	tuberculosis: unclassified		Mycobacterium tuberculosis		['CRyPTIC_reuse_table','CRyPTIC_PHS_Sweden_Belarus','tbprofiler','input','diff']	99.64	41	true	lineage4	true	true	true	true	true	true	false	true	true	true	false	false	false
SAMEA7562710	ERR4830270	WGS	OUCRU-HCMC	ERX4700254	Illumina MiSeq	PAIRED	RANDOM	GENOMIC	ILLUMINA	ERS5319343	ERP124988	['PRJEB41247','ERS5319343','sample.15746','run.15746','22478277','ERR4830270','ERX4700254','ERP124988','SAMEA7562710','experiment.15746','773314','project.CRyPTIC_08_02TBextension']		2021-11-19T06:33:00.000000+0000			VNM	Asia						R				S	S	S	S	S				S		S	R	S	S	S	S	795	795691938	423943629	PRJEB41247	['CRyPTIC_reuse_table','Walker_2022']		98.81	1907642	45	lineage4.1.2.1	Sensitive	tuberculosis: unclassified		Mycobacterium tuberculosis		['Walker_2022','CRyPTIC_reuse_table','input','diff','CRyPTIC_OUCRU','tbprofiler']	98.81	45	true	lineage4	true	true	true	true	true	true	false	true	true	true	false	false	false
SAMEA7528260	ERR4799675	WGS	FOUNDATION FOR MEDICAL RESEARCH INDIA	ERX4669090	NextSeq 500	PAIRED	RANDOM	GENOMIC	ILLUMINA	ERS5284730	ERP124850	['773292','SAMEA7528260','22461804','run.28140','PRJEB41116','project.Mumbai','experiment.28140','ERS5284730','sample.28140','ERP124850','ERR4799675','ERX4669090']		2021-11-10T02:05:00.000000+0000			IND	Asia	Mumbai					S	S				R	R	S	R				R			S		R	S		787	787492784	356835083	PRJEB41116	Walker_2022		99.47	1562672	52	lineage2.2.1	Pre-XDR-TB	tuberculosis: unclassified		Mycobacterium tuberculosis		['input','tbprofiler','CRyPTIC_IND','Walker_2022','diff']	99.47	52	true	lineage2	true	true	true	true	true	true	false	true	true	true	false	false	false
SAMEA2533938	ERR551433	WGS	FZB	ERX510502	Illumina HiSeq 2500	PAIRED		GENOMIC	ILLUMINA	ERS457340	ERP010814	['PRJEB9680','ERS457340','ERP010814','287903','2499-12_genoscreen_genoscreen_2013-10-31_101bp','ena-STUDY-FZB-22-06-2015-17:16:39:392-292','ERR551433','2499-12','ERX510502','3793683','SAMEA2533938']		2015-06-25T08:41:00.000000+0000			DEU	Europe										S		S					S	S	S							576	576610818	368211015	PRJEB9680	CRyPTIC_WHO2021_PMC7612554		99.43	1558075	33	lineage4.1.2.1	Sensitive	tuberculosis: human-adapted	L4.1.2.1	Mycobacterium tuberculosis		['input','Napier_2020','diff','tbprofiler','Menardo_2018','Menardo_2021','Walker_2022']	99.43	33	true	lineage4	true	true	true	true	true	true	false	true	true	true	false	false	false
SAMEA3403840	ERR2516581	WGS	HARVARD MEDICAL SCHOOL	ERX2535797	Illumina HiSeq 2500	PAIRED	RANDOM	GENOMIC	ILLUMINA	ERS2401259	ERP107971	['SAMEA3403840','493038','ERX2535797','experiment.9164','10125919','ERR2516581','ERS2401259','sample.9164','project.First_10k_genomes_study_set_8','PRJEB26000','ERP107971','run.9164']		2021-10-23T19:17:00.000000+0000			PER	South America										S							S	S								351	351578046	241150594	PRJEB26000	Walker_2022		99.6	728028	16	lineage4.3.2	Sensitive	tuberculosis: human-adapted	L4.3.2	Mycobacterium tuberculosis		['tbprofiler','CRyPTIC_Harvard','input','diff','Walker_2022','Napier_2020']	99.6	16	true	lineage4	true	true	true	true	true	true	false	true	true	true	false	false	false
SAMEA1117949	ERR2512768	WGS	PHE	ERX2531978	Illumina MiSeq	PAIRED	RANDOM	GENOMIC	ILLUMINA	ERS2397358	ERP107961	['sample.4378','SAMEA1117949','ERX2531978','PRJEB25991','493034','run.4378','10121895','project.First_10k_genomes_study_set_4','ERR2512768','ERS2397358','ERP107961','experiment.4378']		2022-07-29T22:55:00.000000+0000			GBR	Europe	England									S		S					S	S								669	669873101	440525311	PRJEB25991	Walker_2022		99.22	1534197	43	lineage3	Sensitive	tuberculosis: human-adapted	L3	Mycobacterium tuberculosis		['input','Napier_2020','Walker_2022','tbprofiler','CRyPTIC_PHE','diff']	99.22	43	true	lineage3	true	true	true	true	true	true	false	true	true	true	false	false	false
SAMEA9070738	ERR5987385	WGS	Swiss-TPH	ERX5627946	Illumina HiSeq 2500	PAIRED	RANDOM	GENOMIC	ILLUMINA	ERS6799045	ERP129488	['SAMEA9070738','19795145','ERP129488','PRJEB45389','ERX5627946','737713','WGS RR-TB Khayelitsha','ERS6799045','G25763_2','ERR5987385']		2021-06-29T00:59:00.000000+0000			ZAF	Africa						S																	S			143	143897866	81900705	PRJEB45389	CRyPTIC_WHO2021_PMC7612554		97.83	666980	23	lineage2.2.1	MDR-TB	tuberculosis: unclassified		Mycobacterium tuberculosis		['Walker_2022','R-RR_HIVcoinf_ZAF','input','tbprofiler','diff']	97.83	23	true	lineage2	true	true	true	true	true	true	false	true	true	true	false	false	false
SAMEA1485478	ERR164003	WGS	SC	ERX139880	Illumina HiSeq 2000	PAIRED	RANDOM	GENOMIC	ILLUMINA	ERS108113	ERP001072	['Karonga_Prevention_Study__KPS____whole_genome_sequencing_in_a_whole_population-sc-2011-12-13T10:33:26Z-2066','1139206','SC_EXP_8016_4#76','SAMEA1485478','ERS108113','204548','Karonga_Prevention_Study__KPS____whole_genome_sequ','PRJEB2794','ERR164003','ERX139880','71621-sc-2012-03-23T12:21:43Z-1386475','SC_RUN_8016_4#76','ERP001072']	1997	2014-10-18T02:58:00.000000+0000			MWI	Africa	Karonga	sputum	Homo sapiens	3	human					S		S					S	S	S							295	295752800	162158366	PRJEB2794	Coll_2018		98.8	2445290	56	lineage4.3.4.2.1	Sensitive	tuberculosis: human-adapted	L4.3.4.2.1	Mycobacterium tuberculosis		['diff','Coll_2018','Menardo_2018','Napier_2020','Menardo_2021','input','tbprofiler','Karonga_Prevention_Study']	98.8	56	true	lineage4	true	true	true	true	true	true	true	true	true	true	true	false	false
SAMEA104394426	ERR2199800	WGS	FZB	ERX2254788	NextSeq 500	PAIRED		GENOMIC	ILLUMINA	ERS2012368	ERP010814	['ena-EXPERIMENT-FZB-21-11-2017-14:36:27:940-61','ERS2012368','SAMEA104394426','ERP010814','ena-RUN-FZB-21-11-2017-14:36:27:940-61','PRJEB9680','ERX2254788','ERR2199800','287903','ena-STUDY-FZB-22-06-2015-17:16:39:392-292','8097181','11639-13']		2017-11-28T14:16:00.000000+0000			DEU	Europe										S		S					S	S	S							745	745734915	320516654	PRJEB9680	CRyPTIC_WHO2021_PMC7612554		99.67	1576175	54	lineage4.3.3	Sensitive	tuberculosis: human-adapted	L4.3.3	Mycobacterium tuberculosis		['tbprofiler','diff','Napier_2020','Walker_2022','input']	99.67	54	true	lineage4	true	true	true	true	true	true	false	true	true	true	false	false	false
SAMEA1102823	ERR2510798	WGS	SAN RAFFAELE SCIENTIFIC INSTITUTE	ERX2530213	Illumina MiniSeq	PAIRED	RANDOM	GENOMIC	ILLUMINA	ERS2395114	ERP107941	['run.3808','ERS2395114','493033','ERX2530213','ERR2510798','experiment.3808','SAMEA1102823','sample.3808','project.First_10k_genomes_study_set_3','ERP107941','PRJEB25972','10121426']		2022-07-20T15:59:00.000000+0000			ITA	Europe						S				R		R	S	R			R	R	R				R			510	510600111	177343370	PRJEB25972	Walker_2022		98.48	1851375	62	lineage2.2.1	Pre-XDR-TB	tuberculosis: human-adapted	L2.2.1	Mycobacterium tuberculosis		['tbprofiler','Napier_2020','input','Walker_2022','diff','CRyPTIC_SanRaffaele']	98.48	62	true	lineage2	true	true	true	true	true	true	false	true	true	true	false	false	false
SAMEA7524812	ERR4796356	WGS	FOUNDATION FOR MEDICAL RESEARCH INDIA	ERX4665770	NextSeq 500	PAIRED	RANDOM	GENOMIC	ILLUMINA	ERS5281287	ERP124850	['22458377','run.1081','project.Mumbai','773292','ERX4665770','ERP124850','PRJEB41116','experiment.1081','ERS5281287','SAMEA7524812','ERR4796356','sample.1081']		2021-11-11T17:02:00.000000+0000			IND	Asia	Mumbai					S	S			S	S	S	S	S				S		S	S	S	S	S	S	533	533059898	209532770	PRJEB41116	['CRyPTIC_reuse_table','Walker_2022']		99.48	1718905	51	lineage3	Sensitive	tuberculosis: unclassified		Mycobacterium tuberculosis		['CRyPTIC_reuse_table','diff','Walker_2022','input','CRyPTIC_IND','tbprofiler']	99.48	51	true	lineage3	true	true	true	true	true	true	false	true	true	true	false	false	false
SAMEA1118606	ERR2513425	WGS	PHE	ERX2532635	Illumina MiSeq	PAIRED	RANDOM	GENOMIC	ILLUMINA	ERS2398015	ERP107961	['run.5197','ERP107961','SAMEA1118606','10122552','PRJEB25991','project.First_10k_genomes_study_set_4','ERS2398015','ERR2513425','sample.5197','493034','ERX2532635','experiment.5197']		2022-07-23T22:23:00.000000+0000			GBR	Europe	England									S		S					S	S								903	903888675	569815807	PRJEB25991	Walker_2022		99.48	1536280	49	lineage3	Sensitive	tuberculosis: human-adapted	L3	Mycobacterium tuberculosis		['input','Napier_2020','Walker_2022','CRyPTIC_PHE','diff','tbprofiler']	99.48	49	true	lineage3	true	true	true	true	true	true	false	true	true	true	false	false	false
SAMEA1118617	ERR2513436	WGS	PHE	ERX2532646	Illumina MiSeq	PAIRED	RANDOM	GENOMIC	ILLUMINA	ERS2398026	ERP107961	['ERR2513436','SAMEA1118617','sample.5211','ERP107961','ERS2398026','PRJEB25991','493034','ERX2532646','run.5211','project.First_10k_genomes_study_set_4','experiment.5211','10122563']		2022-07-23T22:22:00.000000+0000			GBR	Europe	England									R		R						R								150	150496635	89807479	PRJEB25991	Walker_2022		99.5	897737	28	lineage2.2.1	MDR-TB	tuberculosis: human-adapted	L2.2.1	Mycobacterium tuberculosis		['tbprofiler','CRyPTIC_PHE','input','diff','Napier_2020','Walker_2022']	99.5	28	true	lineage2	true	true	true	true	true	true	false	true	true	true	false	false	false
SAMEA1119858	ERR2514677	WGS	PHE	ERX2533887	Illumina MiSeq	PAIRED	RANDOM	GENOMIC	ILLUMINA	ERS2399267	ERP107961	['493034','ERX2533887','experiment.6785','ERR2514677','PRJEB25991','run.6785','ERS2399267','sample.6785','project.First_10k_genomes_study_set_4','ERP107961','SAMEA1119858','10123804']		2022-07-13T11:01:00.000000+0000			GBR	Europe	England									S		S					S	S								257	257739414	165989230	PRJEB25991	Walker_2022		99.58	1367788	43	lineage4.3.3	Sensitive	tuberculosis: human-adapted	L4.3.3	Mycobacterium tuberculosis		['Walker_2022','diff','Napier_2020','tbprofiler','CRyPTIC_PHE','input']	99.58	43	true	lineage4	true	true	true	true	true	true	false	true	true	true	false	false	false
SAMEA1530601	ERR176710	WGS	SC	ERX152856	Illumina HiSeq 2000	PAIRED	RANDOM	GENOMIC	ILLUMINA	ERS141781	ERP001072	['SAMEA1530601','98003463-sc-2012-05-29T14:59:32Z-1428794','Karonga_Prevention_Study__KPS____whole_genome_sequencing_in_a_whole_population-sc-2011-12-13T10:33:26Z-2066','PRJEB2794','ERS141781','1759899','Karonga_Prevention_Study__KPS____whole_genome_sequ','ERX152856','204548','ERP001072','ERR176710','SC_EXP_8205_6#73','SC_RUN_8205_6#73']	1998	2012-10-12T09:36:00.000000+0000			MWI	Africa	Karonga	sputum	Homo sapiens	3	human					S		S					S	S	S							220	220185600	109550211	PRJEB2794	Coll_2018		99.49	1952252	44	lineage4.3.4.1	Sensitive	tuberculosis: human-adapted	L4.3.4.1	Mycobacterium tuberculosis		['Coll_2018','Menardo_2018','tbprofiler','input','Menardo_2021','Karonga_Prevention_Study','diff','Napier_2020']	99.49	44	true	lineage4	true	true	true	true	true	true	true	true	true	true	true	false	false
SAMEA104362221	ERR2184380	WGS	UNIVERSIDAD PERUANA CAYETANO HEREDIA, PERU	ERX2240547	Illumina HiSeq 4000	PAIRED	RANDOM	GENOMIC	ILLUMINA	ERS1987199	ERP104985	['experiment.668','ERP104985','run.668','548708','sample.668','ERX2240547','PRJEB23245','12061611','SAMEA104362221','ERR2184380','ERS1987199','project.Peru-set1-Tandem']		2021-10-17T08:39:00.000000+0000			PER	South America						S				S	S	S	S	S				S		S	S	S		S	S	497	497062800	223524991	PRJEB23245	['Walker_2022','CRyPTIC_reuse_table']		99.71	1671198	60	lineage4.7	Sensitive	tuberculosis: unclassified		Mycobacterium tuberculosis		['Walker_2022','CRyPTIC_reuse_table','CRyPTIC_UPCH','diff','tbprofiler','input']	99.71	60	true	lineage4	true	true	true	true	true	true	false	true	true	true	false	false	false
SAMN03647576	SRR2100403	WGS	UNIVERSITY OF OXFORD	SRX1095097	Illumina HiSeq 2500	PAIRED	RANDOM	GENOMIC	ILLUMINA	SRS990397	SRP061066	['SRX1095097','SRP061066','SRR2100403','SAMN03647576','PRJNA282721','SRS990397','C00010188','282721','3647576','1a9cbf1f-6496-46bc-b779-fa0038a83d31_R00000039_v2.bam']		2015-07-15T06:51:00.000000+0000			GBR	Europe										S		S						S	S							813	813801400	577917106	PRJNA282721	CRyPTIC_WHO2021_PMC7612554		99.22	1200008	28	lineage1.1.2	Other	tuberculosis: human-adapted	L1.1.2	Mycobacterium tuberculosis		['diff','Menardo_2018','Napier_2020','input','Walker_2022','Menardo_2021','tbprofiler']	99.22	28	true	lineage1	true	true	true	true	true	true	false	true	true	true	false	false	false
SAMEA104394490	['ERR2199882','ERR2199883']	WGS		['ERX2254870','ERX2254871']	Illumina HiSeq 2500	PAIRED		GENOMIC	['ILLUMINA','ILLUMINA']	ERS2012432		['ERR2199882','ERP010814','PRJEB9680','ERR2199883','ena-RUN-FZB-21-11-2017-14:36:27:943-144','287903','ena-EXPERIMENT-FZB-21-11-2017-14:36:27:943-143','SAMEA104394490','ERX2254871','ERS2012432','ERX2254870','ena-EXPERIMENT-FZB-21-11-2017-14:36:27:943-144','ena-STUDY-FZB-22-06-2015-17:16:39:392-292','2870-14','ena-RUN-FZB-21-11-2017-14:36:27:943-143','8096758']					DEU	Europe										S		S					S	S	S							790	791293800	504600743	PRJEB9680	CRyPTIC_WHO2021_PMC7612554		99.36	3110690	110	lineage3	Other	tuberculosis: human-adapted	L3	Mycobacterium tuberculosis		['Napier_2020','tbprofiler','diff','Walker_2022','input']	99.36	110	true	lineage3	true	true	true	true	true	true	false	true	true	true	false	false	false
SAMEA7550350	ERR4816988	WGS	PUBLIC HEALTH ENGLAND	ERX4686830	Illumina MiSeq	PAIRED	RANDOM	GENOMIC	ILLUMINA	ERS5307000	ERP124941	['ERX4686830','ERP124941','run.19808','773303','sample.19808','ERR4816988','SAMEA7550350','experiment.19808','ERS5307000','PRJEB41201','project.PHE-TB','22469745']		2021-11-10T17:06:00.000000+0000			GBR	Europe										S		S					S	S								241	241400800	147813496	PRJEB41201	Walker_2022		96.69	1321295	45	lineage3	Sensitive	tuberculosis: unclassified		Mycobacterium tuberculosis		['input','tbprofiler','diff','Walker_2022','CRyPTIC_PHE']	96.69	45	true	lineage3	true	true	true	true	true	true	false	true	true	true	false	false	false
SAMEA2534172	['ERR551758','ERR551757']	WGS		['ERX510826','ERX510827']	Illumina MiSeq	PAIRED		GENOMIC	['ILLUMINA','ILLUMINA']	ERS457574		['5242899','PRJEB6273','SAMEA2534172','6949-09_lib432_miseq_r0031_251bp','ERP005779','ERR551757','6949-09_lib432_miseq_r0038_251bp','6949-09','325612','ERX510826','ERS457574','ERX510827','ERR551758','ena-STUDY-FZB-08-05-2014-02:23:48:240-40']					SWZ	Africa						S				R		R					R	R	R				S			479	480278697	328401996	PRJEB6273	CRyPTIC_WHO2021_PMC7612554		99.76	1072574	60	lineage4.4.1.1	MDR-TB	tuberculosis: human-adapted	L4.4.1.1	Mycobacterium tuberculosis		['Napier_2020','tbprofiler','Walker_2022','diff','input']	99.76	60	true	lineage4	true	true	true	true	true	true	false	true	true	true	false	false	false
SAMEA7555923	ERR4822501	WGS	IML GAUTING	ERX4692491	NextSeq 500	PAIRED	RANDOM	GENOMIC	ILLUMINA	ERS5312565	ERP124948	['project.Cryptic_3rd','SAMEA7555923','sample.26280','ERS5312565','ERX4692491','PRJEB41208','773305','22475277','experiment.26280','ERP124948','run.26280','ERR4822501']		2021-11-11T03:13:00.000000+0000			DEU	Europe						S				S	S	S	S	S				S		S	S	S	S	S	S	635	635391225	271688229	PRJEB41208	['Walker_2022','CRyPTIC_reuse_table']		99.52	1717383	59	lineage4.1.4	Sensitive	tuberculosis: unclassified		Mycobacterium tuberculosis		['CRyPTIC_reuse_table','input','tbprofiler','Walker_2022','CRyPTIC_Gauting','diff']	99.52	59	true	lineage4	true	true	true	true	true	true	false	true	true	true	false	false	false
SAMN08214786	SRR6397550	WGS	BC CENTRE FOR DISEASE CONTROL PUBLIC HEALTH LABORATORY	SRX3490608	HiSeq X Ten	PAIRED	RANDOM	GENOMIC	ILLUMINA	SRS2774489	SRP119652	['SRX3490608','SRR6397550','SAMN08214786','413593','SRS2774489','8214786','PRJNA413593','BC04-Mtb058','SRP119652','BC04-Mtb058_2.fastq.gz']	2004	2017-12-23T14:22:00.000000+0000		49.15 N 123.7 W	CAN	North America	British Columbia		Homo sapiens	3	human					S		S						S	S							840	840776750	393954929	PRJNA413593	CRyPTIC_WHO2021_PMC7612554		99.49	1841441	53	lineage4.2.1.1	Sensitive	tuberculosis: human-adapted	L4	Mycobacterium tuberculosis		['diff','input','tbprofiler','Napier_2020','Walker_2022']	99.49	53	true	lineage4	true	true	true	true	true	true	true	true	true	true	true	false	false
SAMEA3414474	ERR2516690	WGS	HARVARD MEDICAL SCHOOL	ERX2535906	Illumina HiSeq 2500	PAIRED	RANDOM	GENOMIC	ILLUMINA	ERS2401368	ERP107971	['SAMEA3414474','ERP107971','ERS2401368','PRJEB26000','project.First_10k_genomes_study_set_8','10126028','run.9727','ERX2535906','ERR2516690','experiment.9727','sample.9727','493038']		2022-07-31T23:44:00.000000+0000			PER	South America										R								R								918	918192582	650810388	PRJEB26000	Walker_2022		99.53	1741508	37	lineage4.3.3	Pre-XDR-TB	tuberculosis: human-adapted	L4.3.3	Mycobacterium tuberculosis		['diff','input','Walker_2022','Napier_2020','CRyPTIC_Harvard','tbprofiler']	99.53	37	true	lineage4	true	true	true	true	true	true	false	true	true	true	false	false	false
SAMEA7548776	ERR4815416	WGS	PUBLIC HEALTH ENGLAND	ERX4685258	Illumina HiSeq 2500	PAIRED	RANDOM	GENOMIC	ILLUMINA	ERS5305428	ERP124941	['ERS5305428','PRJEB41201','773303','ERX4685258','22468173','experiment.18236','ERP124941','sample.18236','run.18236','SAMEA7548776','project.PHE-TB','ERR4815416']		2021-11-10T14:03:00.000000+0000			GBR	Europe										S		S						S								362	362540822	172320848	PRJEB41201	Walker_2022		99.42	1788977	41	lineage3	Sensitive	tuberculosis: unclassified		Mycobacterium tuberculosis		['Walker_2022','tbprofiler','diff','input','CRyPTIC_PHE']	99.42	41	true	lineage3	true	true	true	true	true	true	false	true	true	true	false	false	false
SAMEA7564375	ERR4832059	WGS	OUCRU-HCMC	ERX4702002	Illumina MiSeq	PAIRED	RANDOM	GENOMIC	ILLUMINA	ERS5321006	ERP125021	['ERR4832059','experiment.32998','SAMEA7564375','773347','ERP125021','ERS5321006','sample.32998','PRJEB41280','ERX4702002','22479944','project.CRyPTIC_08_02TB','run.32998']		2021-11-11T12:03:00.000000+0000			VNM	Asia						S				S	S	R	S	S				S		S	S	S	S	S	S	305	305635827	192869971	PRJEB41280	['Walker_2022','CRyPTIC_reuse_table']		99.53	1705742	57	lineage2.2.1	HR-TB	tuberculosis: unclassified		Mycobacterium tuberculosis		['Walker_2022','input','CRyPTIC_reuse_table','CRyPTIC_OUCRU','tbprofiler','diff']	99.53	57	true	lineage2	true	true	true	true	true	true	false	true	true	true	false	false	false
SAMEA1485348	ERR161159	WGS	SC	ERX137009	Illumina HiSeq 2000	PAIRED	RANDOM	GENOMIC	ILLUMINA	ERS107776	ERP001072	['Karonga_Prevention_Study__KPS____whole_genome_sequ','2007618-sc-2012-03-23T12:16:16Z-1386259','PRJEB2794','1138991','SAMEA1485348','204548','Karonga_Prevention_Study__KPS____whole_genome_sequencing_in_a_whole_population-sc-2011-12-13T10:33:26Z-2066','ERR161159','ERP001072','SC_EXP_7960_6#52','SC_RUN_7960_6#52','ERX137009','ERS107776']	2002	2014-10-19T14:05:00.000000+0000			MWI	Africa	Karonga	sputum	Homo sapiens	3	human							S						S								313	313424200	167328311	PRJEB2794	Coll_2018		99.6	2763098	63	lineage4.8	Sensitive	tuberculosis: human-adapted	L4.8	Mycobacterium tuberculosis		['Karonga_Prevention_Study','input','Menardo_2021','Menardo_2018','tbprofiler','Napier_2020','diff','Coll_2018']	99.6	63	true	lineage4	true	true	true	true	true	true	true	true	true	true	true	false	false
SAMEA7542064	ERR4810489	WGS	CCDC	ERX4678935	HiSeq X Ten	PAIRED	RANDOM	GENOMIC	ILLUMINA	ERS5298516	ERP124934	['ERX4678935','ERS5298516','run.10861','sample.10861','SAMEA7542064','ERP124934','project.CDC_22','22463383','773297','experiment.10861','ERR4810489','PRJEB41194']		2021-11-11T01:48:00.000000+0000			CHN	Asia						S	S			S	S	S	S	S				S	S		S	S	S	S	S	1461	1461123000	658935590	PRJEB41194	['Walker_2022','CRyPTIC_reuse_table']		99.28	1683277	58	lineage4.4.2	Sensitive	tuberculosis: unclassified		Mycobacterium tuberculosis		['Walker_2022','input','CRyPTIC_reuse_table','CRyPTIC_CCDC_CDC_22','diff','tbprofiler']	99.28	58	true	lineage4	true	true	true	true	true	true	false	true	true	true	false	false	false
SAMEA1119296	ERR2514115	WGS	PHE	ERX2533325	Illumina HiSeq 2500	PAIRED	RANDOM	GENOMIC	ILLUMINA	ERS2398705	ERP107961	['PRJEB25991','project.First_10k_genomes_study_set_4','493034','SAMEA1119296','sample.6055','ERS2398705','ERR2514115','10123242','ERP107961','run.6055','experiment.6055','ERX2533325']		2021-10-23T17:06:00.000000+0000			GBR	Europe	England									S		S					S	S								714	714162654	372057826	PRJEB25991	Walker_2022		99.38	1897673	64	lineage3	Sensitive	tuberculosis: human-adapted	L3	Mycobacterium tuberculosis		['input','CRyPTIC_PHE','Napier_2020','diff','tbprofiler','Walker_2022']	99.38	64	true	lineage3	true	true	true	true	true	true	false	true	true	true	false	false	false
SAMEA1403709	ERR133836	WGS	SC	ERX109854	Illumina HiSeq 2000	PAIRED	RANDOM	GENOMIC	ILLUMINA	ERS094125	ERP000192	['ERP000192','203970','0281G-sc-2012-02-09T18:55:49Z-1355169','ERS094125','SAMEA1403709','Variation discovery in Russian TB isolates-sc-2010-04-20','SC_RUN_7755_2#39','ERX109854','SC_EXP_7755_2#39','PRJEB2138','ERR133836','1088848','Variation discovery in Russian TB isolates-sc-2010']	2008	2014-09-28T13:43:00.000000+0000			RUS	Europe	Samara		Homo sapiens	3	human	S	S			S		R		S				R	R				S			681	681609000	418790375	PRJEB2138	CRyPTIC_WHO2021_PMC7612554		99.66	1844275	42	lineage4.8	Sensitive	tuberculosis: human-adapted	L4.8	Mycobacterium tuberculosis		['Stucki_2016','tbprofiler','Menardo_2018','Walker_2022','input','Napier_2020','diff']	99.66	42	true	lineage4	true	true	true	true	true	true	true	true	true	true	true	false	false
SAMN21857578	SRR16089835	WGS	WADSWORTH CENTER - NYS DOH	SRX12376234	Illumina MiSeq	PAIRED	RANDOM	GENOMIC	ILLUMINA	SRS10347088	SRP338930	['PRJNA766641','SRX12376234','IDR1800017582','IDR1800017582-01-01_S5_L001_R1_001.fastq.gz','SRR16089835','766641','21857578','SAMN21857578','SRP338930','SRS10347088']	2018	2021-09-27T19:48:00.000000+0000			USA	North America	New York state		Homo sapiens	3	human					S		S					S	S	S							590	590146432	344190764	PRJNA766641	CRyPTIC_WHO2021_PMC7612554		99.75	1545575	85	lineage4.1.2.1	Sensitive	tuberculosis: unclassified		Mycobacterium tuberculosis		['tbprofiler','input','Walker_2022','diff']	99.75	85	true	lineage4	true	true	true	true	true	true	true	true	true	true	true	false	false
SAMEA7541892	ERR4809354	WGS	CTB/NICD	ERX4678894	Illumina HiSeq 4000	PAIRED	RANDOM	GENOMIC	ILLUMINA	ERS5298344	ERP124931	['sample.10049','22463348','SAMEA7541892','ERR4809354','PRJEB41191','ERS5298344','ERP124931','ERX4678894','experiment.10049','project.Gates_clinical_isolates','773296','run.10049']		2021-11-11T01:39:00.000000+0000			ZAF	Africa						S				S	S	S	S	S				R		S	S	S	S	S	R	640	640084200	256504210	PRJEB41191	['CRyPTIC_reuse_table','Walker_2022']		99.6	1807576	62	lineage2.2.1.1	RR-TB	tuberculosis: unclassified		Mycobacterium tuberculosis		['diff','CRyPTIC_CTB-NICD','Walker_2022','input','tbprofiler','CRyPTIC_reuse_table']	99.6	62	true	lineage2	true	true	true	true	true	true	false	true	true	true	false	false	false
SAMN03648747	SRR2101500	WGS	UNIVERSITY OF OXFORD	SRX1096194	Illumina HiSeq 2500	PAIRED	RANDOM	GENOMIC	ILLUMINA	SRS990768	SRP061066	['PRJNA282721','SAMN03648747','282721','SRS990768','SRX1096194','SRP061066','3648747','a3f872b7-2a73-47ff-93d3-5c50a8ef68a4_R00000039_v3.bam','SRR2101500','a3f872b7-2a73-47ff-93d3-5c50a8ef68a4']		2015-07-23T21:29:00.000000+0000			ZAF	Africa						S	S			S		S	S	S			S	S	S				S			339	339983934	204942834	PRJNA282721	CRyPTIC_WHO2021_PMC7612554		99.37	1173853	58	lineage4.1.1.3	Sensitive	tuberculosis: human-adapted	L4.1.1.3	Mycobacterium tuberculosis		['Walker_2022','Menardo_2018','diff','tbprofiler','input','Menardo_2021','Napier_2020']	99.37	58	true	lineage4	true	true	true	true	true	true	false	true	true	true	false	false	false
SAMEA2534476	ERR552193	WGS	FZB	ERX511262	Illumina HiSeq 2500	PAIRED		GENOMIC	ILLUMINA	ERS457878	ERP005779	['ERR552193','ena-STUDY-FZB-08-05-2014-02:23:48:240-40','4248-09','ERX511262','ERP005779','325612','ERS457878','5242982','PRJEB6273','SAMEA2534476','4248-09_lib820_hpi_2013-06-25_151bp']	2009	2016-06-16T02:24:00.000000+0000			SWZ	Africa						S				R		R					R	R	R				S			314	314584944	170206505	PRJEB6273	CRyPTIC_WHO2021_PMC7612554		99.7	1741819	60	lineage4.4.1.1	MDR-TB	tuberculosis: human-adapted	L4.4.1.1	Mycobacterium tuberculosis		['Napier_2020','tbprofiler','diff','Walker_2022','input','Nimmo_2024']	99.7	60	true	lineage4	true	true	true	true	true	true	true	true	true	true	false	false	false
SAMN03648623	SRR2101376	WGS	UNIVERSITY OF OXFORD	SRX1096070	Illumina HiSeq 2500	PAIRED	RANDOM	GENOMIC	ILLUMINA	SRS991105	SRP061066	['SRS991105','SRR2101376','a9ca5179-dfd3-4b8e-a8e7-190f913b216d_R00000039.bam','3648623','SRP061066','282721','a9ca5179-dfd3-4b8e-a8e7-190f913b216d','SRX1096070','SAMN03648623','PRJNA282721']		2015-07-23T22:28:00.000000+0000			ZAF	Africa										S		S		S				S					S			430	430835696	301416068	PRJNA282721	CRyPTIC_WHO2021_PMC7612554		99.17	1141320	52	lineage4.4.1.1	Sensitive	tuberculosis: human-adapted	L4.4.1.1	Mycobacterium tuberculosis		['input','tbprofiler','Napier_2020','Walker_2022','Menardo_2018','diff','Menardo_2021']	99.17	52	true	lineage4	true	true	true	true	true	true	false	true	true	true	false	false	false
SAMN07766409	SRR6152739	WGS	BC CENTRE FOR DISEASE CONTROL PUBLIC HEALTH LABORATORY	SRX3264661	HiSeq X Ten	PAIRED	RANDOM	GENOMIC	ILLUMINA	SRS2576897	SRP119652	['SRP119652','BC13-Mtb377','413593','SRX3264661','SRR6152739','SRS2576897','BC13-Mtb377_2.fastq.gz','SAMN07766409','PRJNA413593','7766409']	2013	2017-10-10T10:45:00.000000+0000		49.15 N 123.7 W	CAN	North America	British Columbia		Homo sapiens	3	human					S		S						S	S							722	722457500	360523520	PRJNA413593	CRyPTIC_WHO2021_PMC7612554		99.3	1739067	47	lineage1.2.1.2.1	Sensitive	tuberculosis: human-adapted	L1	Mycobacterium tuberculosis		['tbprofiler','input','Napier_2020','diff','Walker_2022']	99.3	47	true	lineage1	true	true	true	true	true	true	true	true	true	true	true	false	false
SAMEA2534738	ERR552568	WGS	FZB	ERX511637	Illumina HiSeq 2500	PAIRED		GENOMIC	ILLUMINA	ERS458140	ERP010814	['ena-STUDY-FZB-22-06-2015-17:16:39:392-292','SAMEA2534738','ERX511637','ERP010814','ERR552568','ERS458140','6811-05','3794115','287903','6811-05_genoscreen_genoscreen_2013-10-31_101bp','PRJEB9680']		2015-06-25T07:43:00.000000+0000			DEU	Europe										S		S					S	S	S							675	675635460	442597477	PRJEB9680	CRyPTIC_WHO2021_PMC7612554		99.29	1553983	35	lineage4.3.3	Sensitive	tuberculosis: human-adapted	L4.3.3	Mycobacterium tuberculosis		['Menardo_2021','input','Menardo_2018','tbprofiler','Napier_2020','diff','Walker_2022']	99.29	35	true	lineage4	true	true	true	true	true	true	false	true	true	true	false	false	false
SAMN03647261	SRR2100088	WGS	UNIVERSITY OF OXFORD	SRX1094782	Illumina HiSeq 2500	PAIRED	RANDOM	GENOMIC	ILLUMINA	SRS991760	SRP061066	['SRP061066','C00005361','SRR2100088','d1354b46-74f8-4cd2-a7c9-6917de55ff93_R00000039_v3.bam','SRX1094782','SRS991760','PRJNA282721','SAMN03647261','3647261','282721']		2015-07-23T23:37:00.000000+0000			GBR	Europe										S		S					S	S								414	414172800	327063715	PRJNA282721	CRyPTIC_WHO2021_PMC7612554		99.26	1144113	19	lineage3	Sensitive	tuberculosis: human-adapted	L3	Mycobacterium tuberculosis		['tbprofiler','Walker_2022','Napier_2020','Menardo_2018','input','diff']	99.26	19	true	lineage3	true	true	true	true	true	true	false	true	true	true	false	false	false
SAMEA8719131	ERR8976008	WGS	CTB/NICD	ERX5544235	Illumina NovaSeq 6000	PAIRED	RANDOM	GENOMIC	ILLUMINA	ERS6403576	ERP128647	['773351','ERR8976008','run.29567.1','ERX5544235','ERS6403576','ERP128647','project.Wellcome_clinical_isolates_site10','SAMEA8719131','sample.29567','PRJEB44577','experiment.29567','26340100']		2022-03-15T07:53:00.000000+0000			ZAF	Africa						R				R	S	R	R	R				R		S	R	S	R	S	R	697	697297464	228175673	PRJEB44577	CRyPTIC_reuse_table		99.53	1832724	64	lineage2.2.2	Pre-XDR-TB	tuberculosis: unclassified		Mycobacterium tuberculosis		['diff','CRyPTIC_CTB-NICD','CRyPTIC_reuse_table','tbprofiler','input']	99.53	64	true	lineage2	true	true	true	true	true	true	false	true	true	true	false	false	false
SAMEA787716	ERR040128	WGS	SC	ERX017265	Illumina HiSeq 2000	PAIRED	RANDOM	GENOMIC	ILLUMINA	ERS023451	ERP000520	['ERS023451','SAMEA787716','204196','ERR040128','ERP000520','Evolution_of_drug_resistance_in_Mycobacterium_tuberculosis-sc-2011-02-15','SC_RUN_6280_7#6','12998-sc-2011-02-15-1079076','PRJEB2424','699419','SC_EXP_6280_7#6','ERX017265']	2004	2014-09-02T02:34:00.000000+0000			UGA	Africa	Kampala	sputum	Homo sapiens	3	human					R		R			S		R	R	R							1269	1269801600	814264106	PRJEB2424	Coll_2018		99.58	1078789	18	lineage4.4.1.1	MDR-TB	tuberculosis: human-adapted	L4.4.1.1	Mycobacterium tuberculosis		['Coll_2018','input','Napier_2020','Nimmo_2024','diff','tbprofiler']	99.58	18	true	lineage4	true	true	true	true	true	true	true	true	true	true	true	false	false
SAMEA7546974	ERR4813468	WGS	UNIVERSIDAD PERUANA CAYETANO HEREDIA	ERX4683458	Illumina NovaSeq 6000	PAIRED	RANDOM	GENOMIC	ILLUMINA	ERS5303628	ERP124939	['SAMEA7546974','run.30858','22466367','773301','ERR4813468','experiment.30858','ERX4683458','PRJEB41199','ERP124939','ERS5303628','project.Peru_Wellcome','sample.30858']	2017	2021-11-10T10:00:00.000000+0000			PER	South America						S				R	S	R	S	S				R		S	S	S	S	S	R	443	443748834	141492282	PRJEB41199	['Walker_2022','CRyPTIC_reuse_table']		99.6	1832233	61	lineage4.3.3	MDR-TB	tuberculosis: unclassified		Mycobacterium tuberculosis		['CRyPTIC_UPCH','tbprofiler','standford','input','Walker_2022','diff','CRyPTIC_reuse_table']	99.6	61	true	lineage4	true	true	true	true	true	true	true	true	true	true	false	false	false
SAMN03647208	SRR2100035	WGS	UNIVERSITY OF OXFORD	SRX1094729	Illumina HiSeq 2500	PAIRED	RANDOM	GENOMIC	ILLUMINA	SRS991812	SRP061066	['SRP061066','SAMN03647208','PRJNA282721','282721','SRX1094729','522a7116-4df8-4592-9d73-6148d1a89123_R00000039_v3.bam','522a7116-4df8-4592-9d73-6148d1a89123','SRS991812','3647208','SRR2100035']		2015-07-16T22:35:00.000000+0000			GBR	Europe										S		S					S	S								464	464958596	257437945	PRJNA282721	CRyPTIC_WHO2021_PMC7612554		99.44	1694197	55	lineage4.1.2.1	Sensitive	tuberculosis: human-adapted	L4.1.2.1	Mycobacterium tuberculosis		['Walker_2022','Napier_2020','diff','tbprofiler','input','Menardo_2021','Menardo_2018']	99.44	55	true	lineage4	true	true	true	true	true	true	false	true	true	true	false	false	false
SAMEA104362176	ERR2184335	WGS	UNIVERSIDAD PERUANA CAYETANO HEREDIA, PERU	ERX2240502	Illumina HiSeq 4000	PAIRED	RANDOM	GENOMIC	ILLUMINA	ERS1987154	ERP104985	['SAMEA104362176','ERP104985','ERR2184335','sample.623','run.623','ERX2240502','ERS1987154','548708','12061566','PRJEB23245','project.Peru-set1-Tandem','experiment.623']		2021-10-17T08:39:00.000000+0000			PER	South America						S				S	S	S	S	S				S		S	S	S	S	S	S	496	496351800	222224523	PRJEB23245	['Walker_2022','CRyPTIC_reuse_table']		99.62	1666785	61	lineage4	Sensitive	tuberculosis: human-adapted	L4	Mycobacterium tuberculosis		['Nimmo_2024','tbprofiler','input','CRyPTIC_UPCH','Walker_2022','diff','CRyPTIC_reuse_table']	99.62	61	true	lineage4	true	true	true	true	true	true	false	true	true	true	false	false	false
SAMEA7527069	ERR4798510	WGS	FOUNDATION FOR MEDICAL RESEARCH INDIA	ERX4667933	NextSeq 500	PAIRED	RANDOM	GENOMIC	ILLUMINA	ERS5283541	ERP124850	['run.15015','773292','ERR4798510','ERS5283541','ERP124850','sample.15015','project.Mumbai','22460631','SAMEA7527069','experiment.15015','PRJEB41116','ERX4667933']		2021-11-10T01:23:00.000000+0000			IND	Asia	Mumbai					S	S				S		S	S							S		S	S		547	547564354	238429311	PRJEB41116	Walker_2022		99.54	1685957	54	lineage2.2.1	MDR-TB	tuberculosis: unclassified		Mycobacterium tuberculosis		['CRyPTIC_IND','diff','tbprofiler','input','Walker_2022']	99.54	54	true	lineage2	true	true	true	true	true	true	false	true	true	true	false	false	false
SAMEA1118752	ERR2513571	WGS	PHE	ERX2532781	Illumina MiSeq	PAIRED	RANDOM	GENOMIC	ILLUMINA	ERS2398161	ERP107961	['sample.5384','10122698','ERR2513571','493034','ERP107961','ERX2532781','project.First_10k_genomes_study_set_4','PRJEB25991','ERS2398161','run.5384','SAMEA1118752','experiment.5384']		2021-10-23T16:05:00.000000+0000			GBR	Europe	England									S		S					S	S								253	253031951	146472678	PRJEB25991	Walker_2022		99.42	1471888	50	lineage4.6.2.2	Sensitive	tuberculosis: human-adapted	L4.6.2.2	Mycobacterium tuberculosis		['CRyPTIC_PHE','Walker_2022','tbprofiler','input','Napier_2020','diff']	99.42	50	true	lineage4	true	true	true	true	true	true	false	true	true	true	false	false	false
SAMN07660112	SRR6046895	WGS	MODMEDMICOXFORD	SRX3193890	Illumina MiSeq	PAIRED	RANDOM	GENOMIC	ILLUMINA	SRS2521667	SRP117784	['SRS2521667','SRP117784','MMMOSAM:2c1c353d-0581-4282-b417-97cf0a0302d6','SRX3193890','MMMOSRA:2c1c353d-0581-4282-b417-97cf0a0302d6','SRR6046895','PRJNA401515','SAMN07660112','7660112','401515']	2016	2017-10-27T18:49:00.000000+0000			GBR	Europe	Oxford		Homo sapiens	3	human					S		S					S	S								294	294277532	188619753	PRJNA401515	CRyPTIC_WHO2021_PMC7612554		98.68	1620180	51	lineage4.1.2.1	Sensitive	tuberculosis: human-adapted	L4.1.2.1	Mycobacterium tuberculosis		['input','diff','Napier_2020','Walker_2022','tbprofiler']	98.68	51	true	lineage4	true	true	true	true	true	true	true	true	true	true	true	false	false
SAMEA3558448	ERR1034915	WGS	LSHTM	ERX1113713	Illumina MiSeq	PAIRED		GENOMIC	ILLUMINA	ERS865597	ERP011639	['ERX1113713','SAMEA3558448','mtb340','PRJEB10385','ERS865597','ERR1034915','4154744','ERP011639','ena-RUN-LSHTM-25-09-2015-14:04:49:440-340','297845','ena-EXPERIMENT-LSHTM-25-09-2015-14:04:49:440-340','ena-STUDY-LSHTM-18-08-2015-18:02:02:463-104']		2015-12-10T04:58:00.000000+0000			ZAF	Africa										S	S	R	S		S			S	R							590	590243010	379213026	PRJEB10385	Coll_2018		99.49	1039166	23	lineage4.4.1.1	HR-TB	tuberculosis: human-adapted	L4.4.1.1	Mycobacterium tuberculosis		['Napier_2020','tbprofiler','Coll_2018','diff','input']	99.49	23	true	lineage4	true	true	true	true	true	true	false	true	true	true	false	false	false
SAMEA8718382	ERR8975131	WGS	CTB/NICD	ERX5543487	Illumina HiSeq 4000	PAIRED	RANDOM	GENOMIC	ILLUMINA	ERS6402828	ERP128647	['project.Wellcome_clinical_isolates_site10','ERP128647','ERR8975131','ERX5543487','ERS6402828','sample.14277','773351','SAMEA8718382','PRJEB44577','run.14277.1','26339353','experiment.14277']		2022-03-15T07:25:00.000000+0000			ZAF	Africa						S				S	S	S	S	S				S		S	S	S	S	S	S	594	594042600	248964684	PRJEB44577	CRyPTIC_reuse_table		99.49	1767934	67	lineage2.2.1	Sensitive	tuberculosis: unclassified		Mycobacterium tuberculosis		['diff','tbprofiler','CRyPTIC_reuse_table','input','CRyPTIC_CTB-NICD']	99.49	67	true	lineage2	true	true	true	true	true	true	false	true	true	true	false	false	false
SAMN07660373	SRR6046456	WGS	MODMEDMICOXFORD	SRX3193450	Illumina MiSeq	PAIRED	RANDOM	GENOMIC	ILLUMINA	SRS2521499	SRP117784	['MMMOSRA:0c77ad7a-83c9-49bf-889a-f9ac2806e9e3','SRR6046456','7660373','SAMN07660373','SRX3193450','MMMOSAM:0c77ad7a-83c9-49bf-889a-f9ac2806e9e3','PRJNA401515','SRS2521499','401515','SRP117784']	2016	2017-10-27T18:30:00.000000+0000			GBR	Europe	Oxford		Homo sapiens	3	human					S																552	552469463	349567873	PRJNA401515	CRyPTIC_WHO2021_PMC7612554		93.53	1435740	47	lineage4.1.1.3.1	Sensitive	tuberculosis: human-adapted	L4.1.1.3.1	Mycobacterium tuberculosis		['diff','Walker_2022','Napier_2020','input','tbprofiler']	93.53	47	true	lineage4	true	true	true	true	true	true	true	true	true	true	true	false	false
SAMEA1119294	ERR2514113	WGS	PHE	ERX2533323	Illumina HiSeq 2500	PAIRED	RANDOM	GENOMIC	ILLUMINA	ERS2398703	ERP107961	['ERR2514113','ERP107961','project.First_10k_genomes_study_set_4','experiment.6052','ERS2398703','10123240','PRJEB25991','SAMEA1119294','run.6052','ERX2533323','493034','sample.6052']		2021-10-23T17:06:00.000000+0000			GBR	Europe	England									S		S					S	S								688	688234142	364001330	PRJEB25991	Walker_2022		99.71	1885230	64	lineage4.8	Sensitive	tuberculosis: human-adapted	L4.8	Mycobacterium tuberculosis		['Walker_2022','Napier_2020','CRyPTIC_PHE','tbprofiler','input','diff']	99.71	64	true	lineage4	true	true	true	true	true	true	false	true	true	true	false	false	false
SAMEA1119825	ERR2514644	WGS	PHE	ERX2533854	Illumina HiSeq 2500	PAIRED	RANDOM	GENOMIC	ILLUMINA	ERS2399234	ERP107961	['ERX2533854','493034','PRJEB25991','project.First_10k_genomes_study_set_4','experiment.6746','sample.6746','SAMEA1119825','ERS2399234','run.6746','ERR2514644','10123771','ERP107961']		2021-10-23T17:10:00.000000+0000			GBR	Europe	England									S		S					S	S								460	460989410	212405512	PRJEB25991	Walker_2022		99.53	1912553	65	lineage3	Sensitive	tuberculosis: human-adapted	L3	Mycobacterium tuberculosis		['Napier_2020','CRyPTIC_PHE','tbprofiler','diff','Walker_2022','input']	99.53	65	true	lineage3	true	true	true	true	true	true	false	true	true	true	false	false	false
SAMEA7527314	ERR4798722	WGS	FOUNDATION FOR MEDICAL RESEARCH INDIA	ERX4668146	NextSeq 500	PAIRED	RANDOM	GENOMIC	ILLUMINA	ERS5283786	ERP124850	['773292','project.Mumbai','sample.27187','PRJEB41116','22460860','ERR4798722','SAMEA7527314','ERS5283786','ERX4668146','experiment.27187','ERP124850','run.27187']		2021-11-10T01:27:00.000000+0000			IND	Asia	Mumbai					S	S				R		R	R							S		R	S		578	578889000	245610239	PRJEB41116	Walker_2022		99.57	1584019	50	lineage2.2.1	Pre-XDR-TB	tuberculosis: unclassified		Mycobacterium tuberculosis		['Walker_2022','CRyPTIC_IND','input','diff','tbprofiler']	99.57	50	true	lineage2	true	true	true	true	true	true	false	true	true	true	false	false	false
SAMEA7561959	ERR4829520	WGS	SAN RAFFAELE SCIENTIFIC INSTITUTE	ERX4699504	NextSeq 500	PAIRED	RANDOM	GENOMIC	ILLUMINA	ERS5318593	ERP124983	['ERS5318593','experiment.26876','project.Italy','SAMEA7561959','PRJEB41242','ERR4829520','ERX4699504','sample.26876','run.26876','773309','22477527','ERP124983']		2021-11-11T07:51:00.000000+0000			ITA	Europe						S				S	S	S	S	S				S		S	S	S	S	S	S	298	298187621	124237210	PRJEB41242	['Walker_2022','CRyPTIC_reuse_table']		99.65	1693238	57	lineage4.8	Sensitive	tuberculosis: unclassified		Mycobacterium tuberculosis		['tbprofiler','Walker_2022','CRyPTIC_reuse_table','diff','CRyPTIC_SanRaffaele','input']	99.65	57	true	lineage4	true	true	true	true	true	true	false	true	true	true	false	false	false
SAMEA3402927	ERR2516556	WGS	HARVARD MEDICAL SCHOOL	ERX2535772	Illumina HiSeq 2500	PAIRED	RANDOM	GENOMIC	ILLUMINA	ERS2401234	ERP107971	['ERR2516556','experiment.9055','493038','ERP107971','SAMEA3402927','ERS2401234','project.First_10k_genomes_study_set_8','ERX2535772','10125894','PRJEB26000','run.9055','sample.9055']		2022-07-23T23:52:00.000000+0000			NLD	Europe										S		R					S	R								537	537020256	383360614	PRJEB26000	Walker_2022		99.75	830835	19	lineage4.3	HR-TB	tuberculosis: human-adapted	L4.3	Mycobacterium tuberculosis		['CRyPTIC_Harvard','Napier_2020','Walker_2022','diff','tbprofiler','input']	99.75	19	true	lineage4	true	true	true	true	true	true	false	true	true	true	false	false	false
SAMN02414963	['SRR1166820','SRR1165516','SRR1162825','SRR1165581']	WGS		['SRX467932','SRX465929']	Illumina HiSeq 2000	PAIRED	RANDOM	GENOMIC	['ILLUMINA','ILLUMINA','ILLUMINA','ILLUMINA']	SRS553773		['C33J6ACXX140118.3.tagged_732.bam','SAMN02414963','229328','2528055.WR39306.Solexa-210655.C33J6ACXX140118.P','SRX465929','SRX467932','PRJNA229328','C3R2YACXX140127.1.Illumina_P5-Jofel_P7-Kilay.bam','C3R2YACXX140127.2.Illumina_P5-Jofel_P7-Kilay.bam','SRR1166820','SRR1162825','PRJNA229360','SRS553773','2528055.WR39305.Pond-315579.C3R2YACXX140127.P','SRR1165581','BTB11-289','SRR1165516','2414963','C33J6ACXX140118.2.tagged_732.bam','SRP036705']					SWE	Europe		sputum	Homo sapiens	3	human	S						R	S	S			R	R					S			466	467753018	219351168	PRJNA229328	CRyPTIC_WHO2021_PMC7612554		99.41	3678552	82	lineage2.2.1	MDR-TB	tuberculosis: human-adapted	L2.2.1	Mycobacterium tuberculosis		['Menardo_2021','Walker_2022','tbprofiler','Napier_2020','Nimmo_2024','Menardo_2018','diff','input']	99.41	82	true	lineage2	true	true	true	true	true	true	false	true	true	true	true	false	false
SAMEA7555250	ERR4821881	WGS	PUBLIC HEALTH ENGLAND	ERX4691723	Illumina HiSeq 2500	PAIRED	RANDOM	GENOMIC	ILLUMINA	ERS5311893	ERP124941	['sample.24702','ERR4821881','22474646','SAMEA7555250','PRJEB41201','773303','ERX4691723','experiment.24702','project.PHE-TB','run.24702','ERS5311893','ERP124941']		2021-11-11T02:20:00.000000+0000			GBR	Europe										S		R						S								243	243532619	112316951	PRJEB41201	Walker_2022		96.98	2067369	46	lineage3	HR-TB	tuberculosis: unclassified		Mycobacterium tuberculosis		['input','tbprofiler','diff','Walker_2022','CRyPTIC_PHE']	96.98	46	true	lineage3	true	true	true	true	true	true	false	true	true	true	false	false	false
SAMEA10030454	ERR7911554	WGS	FZB	ERX7478951	NextSeq 500	PAIRED		GENOMIC	ILLUMINA	ERS7708661	ERP132622	['ena-STUDY-FZB-22-10-2021-10:26:06:450-343','ERP132622','PRJEB48275','24682421','794636','SAMEA10030454','ERS7708661','ERR7911554','ena-EXPERIMENT-FZB-05-01-2022-10:45:57:324-712','FND-453','ERX7478951','ena-RUN-FZB-05-01-2022-10:45:57:324-712']		2022-07-28T01:21:00.000000+0000			ZAF	Africa						R				S		R	R	R				R								691	691084081	285884149	PRJEB48275	Finci_2022		99.54	1706144	58	lineage2.2.2	Pre-XDR-TB	tuberculosis: human-adapted	L2.2.2	Mycobacterium tuberculosis		['input','diff','Finci_2022','tbprofiler']	99.54	58	true	lineage2	true	true	true	true	true	true	false	true	true	true	false	false	false
SAMEA1556557	ERR181681	WGS	SC	ERX157791	Illumina HiSeq 2000	PAIRED	RANDOM	GENOMIC	ILLUMINA	ERS142200	ERP001072	['ERX157791','Karonga_Prevention_Study__KPS____whole_genome_sequ','1779045','7004492-sc-2012-05-29T15:11:52Z-1429115','ERS142200','ERP001072','Karonga_Prevention_Study__KPS____whole_genome_sequencing_in_a_whole_population-sc-2011-12-13T10:33:26Z-2066','SC_EXP_8233_5#8','SC_RUN_8233_5#8','SAMEA1556557','204548','PRJEB2794','ERR181681']	2007	2012-10-23T11:15:00.000000+0000			MWI	Africa	Karonga		Homo sapiens	3	human							S						S								570	570569600	290243453	PRJEB2794	Coll_2018		99.61	1785092	40	lineage4.1.4	Sensitive	tuberculosis: human-adapted	L4.1.4	Mycobacterium tuberculosis		['diff','Napier_2020','tbprofiler','Karonga_Prevention_Study','Coll_2018','Menardo_2021','input','Menardo_2018','nextstrain_global_tree']	99.61	40	true	lineage4	true	true	true	true	true	true	true	true	true	true	true	false	false
SAMEA1119057	ERR2513876	WGS	PHE	ERX2533086	Illumina MiSeq	PAIRED	RANDOM	GENOMIC	ILLUMINA	ERS2398466	ERP107961	['sample.5749','project.First_10k_genomes_study_set_4','493034','10123003','ERX2533086','experiment.5749','ERR2513876','SAMEA1119057','ERS2398466','ERP107961','PRJEB25991','run.5749']		2022-07-20T11:10:00.000000+0000			GBR	Europe	England									S		S					S	S								778	778561955	504863828	PRJEB25991	Walker_2022		99.36	1491847	42	lineage4.1.1.3.1	Sensitive	tuberculosis: human-adapted	L4.1.1.3.1	Mycobacterium tuberculosis		['Napier_2020','Walker_2022','input','diff','CRyPTIC_PHE','tbprofiler']	99.36	42	true	lineage4	true	true	true	true	true	true	false	true	true	true	false	false	false
SAMEA1019101	ERR046751	WGS	SC	ERX023813	Illumina HiSeq 2000	PAIRED	RANDOM	GENOMIC	ILLUMINA	ERS027617	ERP000276	['ERX023813','Bir_141-sc-2011-04-08T08:57:12Z-1118906','203976','SC_EXP_6540_1#23','PRJEB2221','ERP000276','728107','ERR046751','Mycobacterium tuberculosis pilot-sc-2010-07-26','SAMEA1019101','ERS027617','SC_RUN_6540_1#23']	2005	2014-09-04T00:32:00.000000+0000			GBR	Europe	Midlands		Homo sapiens	3	human					S		S					S	S								853	853349550	560710959	PRJEB2221	CRyPTIC_WHO2021_PMC7612554		99.44	1077254	16	lineage4.8.2	Other	tuberculosis: human-adapted	L4.8.2	Mycobacterium tuberculosis		['Napier_2020','Walker_2022','tbprofiler','diff','input']	99.44	16	true	lineage4	true	true	true	true	true	true	true	true	true	true	true	false	false
SAMN03647134	SRR2099961	WGS	UNIVERSITY OF OXFORD	SRX1094655	Illumina HiSeq 2500	PAIRED	RANDOM	GENOMIC	ILLUMINA	SRS991883	SRP061066	['SRP061066','PRJNA282721','60a1251f-9163-4275-983c-0bdef3ecdce6_R00000039_v3.bam','60a1251f-9163-4275-983c-0bdef3ecdce6','SRR2099961','SRX1094655','SAMN03647134','3647134','SRS991883','282721']		2015-07-22T13:00:00.000000+0000			GBR	Europe										S		R						S								416	416040032	230979624	PRJNA282721	CRyPTIC_WHO2021_PMC7612554		99.55	1690541	55	lineage3.1.2.1	HR-TB	tuberculosis: human-adapted	L3.1.2.1	Mycobacterium tuberculosis		['Walker_2022','tbprofiler','Menardo_2018','diff','input','Menardo_2021','Napier_2020']	99.55	55	true	lineage3	true	true	true	true	true	true	false	true	true	true	false	false	false
SAMEA1119811	ERR2514630	WGS	PHE	ERX2533840	Illumina HiSeq 2500	PAIRED	RANDOM	GENOMIC	ILLUMINA	ERS2399220	ERP107961	['10123757','ERX2533840','ERR2514630','project.First_10k_genomes_study_set_4','PRJEB25991','SAMEA1119811','run.6724','sample.6724','493034','experiment.6724','ERS2399220','ERP107961']		2022-07-23T23:15:00.000000+0000			GBR	Europe	England									S		S					S	S								400	400617798	201433403	PRJEB25991	Walker_2022		95.33	1707886	50	lineage3.1.2.1	Sensitive	tuberculosis: human-adapted	L3.1.2.1	Mycobacterium tuberculosis		['CRyPTIC_PHE','Walker_2022','Napier_2020','input','tbprofiler','diff']	95.33	50	true	lineage3	true	true	true	true	true	true	false	true	true	true	false	false	false
SAMN07236434	SRR5709942	WGS	MAHIDOL UNIVERSITY	SRX2930435	Illumina HiSeq 2000	PAIRED	RANDOM	GENOMIC	ILLUMINA	SRS2293143	SRP109608	['7236434','PRJNA390052','SRR5709942','WMB416_DS-20072','HS007-PE-R00023_BH73W2BBXX.WMB416-TAGGTGGA_S64_L007_R1.fastq','SRS2293143','SRP109608','SAMN07236434','SRX2930435','390471','PRJNA390471']	2009	2017-06-19T11:07:00.000000+0000		13.7563 N 100.5018 E	THA	Asia	Bangkok	sputum	Homo sapiens	3	human					S		S						S	S							1009	1009803600	424680401	PRJNA390471	CRyPTIC_WHO2021_PMC7612554		99.25	1621434	56	lineage1.1.1.1	Sensitive	tuberculosis: human-adapted	L1.1.1.1	Mycobacterium tuberculosis		['Napier_2020','Menardo_2021','diff','Walker_2022','input','tbprofiler']	99.25	56	true	lineage1	true	true	true	true	true	true	true	true	true	true	true	false	false
SAMEA2534973	['ERR552872','ERR552873','ERR552874']	WGS		['ERX511942','ERX511943','ERX511941']	Illumina HiSeq 2500	PAIRED		GENOMIC	['ILLUMINA','ILLUMINA','ILLUMINA']	ERS458375		['ena-STUDY-FZB-22-06-2015-17:16:39:392-292','116-04_lib746_hpi_2013-11-11_150bp','116-04','ERX511942','SAMEA2534973','ERR552874','ERX511941','116-04_lib746_hpi_r0087_301bp','ERX511943','ERR552873','PRJEB9680','ERR552872','287903','ERS458375','116-04_lib746_hpi_2013-12-19_150bp','ERP010814','3794245']					UZB	Asia						S	S			S		R					S	S	R				S			439	441395006	261349425	PRJEB9680	CRyPTIC_WHO2021_PMC7612554		99.56	1588417	72	lineage2.2.1	MDR-TB	tuberculosis: human-adapted	L2.2.1	Mycobacterium tuberculosis		['Walker_2022','tbprofiler','Menardo_2021','Napier_2020','input','diff']	99.56	72	true	lineage2	true	true	true	true	true	true	false	true	true	true	false	false	false
SAMEA1119786	ERR2514605	WGS	PHE	ERX2533815	Illumina HiSeq 2500	PAIRED	RANDOM	GENOMIC	ILLUMINA	ERS2399195	ERP107961	['SAMEA1119786','ERS2399195','project.First_10k_genomes_study_set_4','ERR2514605','sample.6691','experiment.6691','ERX2533815','ERP107961','10123732','run.6691','493034','PRJEB25991']		2021-10-23T17:08:00.000000+0000			GBR	Europe	England									S		S					S	S								313	313327718	145274062	PRJEB25991	Walker_2022		99.64	1885874	63	lineage4.3.4.2	Sensitive	tuberculosis: human-adapted	L4.3.4.2	Mycobacterium tuberculosis		['Napier_2020','input','tbprofiler','Walker_2022','diff','CRyPTIC_PHE']	99.64	63	true	lineage4	true	true	true	true	true	true	false	true	true	true	false	false	false
SAMEA7549840	ERR4816479	WGS	PUBLIC HEALTH ENGLAND	ERX4686321	Illumina HiSeq 2500	PAIRED	RANDOM	GENOMIC	ILLUMINA	ERS5306491	ERP124941	['PRJEB41201','773303','run.19299','project.PHE-TB','ERR4816479','ERP124941','SAMEA7549840','ERX4686321','22469236','ERS5306491','sample.19299','experiment.19299']		2021-11-10T16:20:00.000000+0000			GBR	Europe										S		S						S								336	336543125	166116823	PRJEB41201	Walker_2022		98.87	2666316	59	lineage3	Sensitive	tuberculosis: unclassified		Mycobacterium tuberculosis		['CRyPTIC_PHE','input','diff','tbprofiler','Walker_2022']	98.87	59	true	lineage3	true	true	true	true	true	true	false	true	true	true	false	false	false
SAMEA7547278	ERR4813772	WGS	BRAZIL	ERX4683762	Illumina HiSeq 4000	PAIRED	RANDOM	GENOMIC	ILLUMINA	ERS5303932	ERP124940	['22466671','ERR4813772','773302','ERS5303932','PRJEB41200','SAMEA7547278','experiment.16634','project.Brazil','sample.16634','run.16634','ERX4683762','ERP124940']	2017	2021-11-10T10:07:00.000000+0000			BRA	South America						S				S	S	R	S	S				S		S	S	S	R	S	S	560	560238000	240458240	PRJEB41200	['Walker_2022','CRyPTIC_reuse_table']		99.54	1778770	61	lineage4.1.2.1	HR-TB	tuberculosis: unclassified		Mycobacterium tuberculosis		['standford','diff','CRyPTIC_reuse_table','tbprofiler','CRyPTIC_BRA','input','Walker_2022']	99.54	61	true	lineage4	true	true	true	true	true	true	true	true	true	true	false	false	false
SAMEA8742177	ERR8700278	WGS	UNIVERSITY OF CAPE TOWN	ERX8357161	Illumina NovaSeq 6000	PAIRED	RANDOM	GENOMIC	ILLUMINA	ERS6421759	ERP135632	['SAMEA8742177','sample.29197','811913','ERR8700278','experiment.29197','ERX8357161','26335316','run.29197.1','ERS6421759','ERP135632','project.Wellcome_clinical_isolates_site20','PRJEB51043']		2022-03-15T06:38:00.000000+0000			ZAF	Africa						S				S	S	S	R	S				S		S	S	S	S	S	S	789	789455784	267205599	PRJEB51043	CRyPTIC_reuse_table		99.6	1827924	63	lineage4.3.2.1	Sensitive	tuberculosis: unclassified		Mycobacterium tuberculosis		['diff','CRyPTIC_reuse_table','tbprofiler','CRyPTIC_UofCapeTown','input']	99.6	63	true	lineage4	true	true	true	true	true	true	false	true	true	true	false	false	false
SAMN03648857	SRR2101610	WGS	UNIVERSITY OF OXFORD	SRX1096304	Illumina HiSeq 2500	PAIRED	RANDOM	GENOMIC	ILLUMINA	SRS991019	SRP061066	['SRX1096304','8cd22640-ab43-467e-bad4-1148cfbbb765','282721','PRJNA282721','8cd22640-ab43-467e-bad4-1148cfbbb765_R00000039_v3.bam','SRR2101610','SAMN03648857','3648857','SRP061066','SRS991019']		2015-07-23T13:19:00.000000+0000			ZAF	Africa						S	S			S		S	R	S			S	S	S				S			289	289953418	201427983	PRJNA282721	CRyPTIC_WHO2021_PMC7612554		99.47	781173	35	lineage2.2.1	Sensitive	tuberculosis: human-adapted	L2.2.1	Mycobacterium tuberculosis		['Menardo_2018','Napier_2020','input','Menardo_2021','Walker_2022','tbprofiler','diff']	99.47	35	true	lineage2	true	true	true	true	true	true	false	true	true	true	false	false	false
SAMEA7552568	ERR4819203	WGS	PUBLIC HEALTH ENGLAND	ERX4689045	Illumina HiSeq 2500	PAIRED	RANDOM	GENOMIC	ILLUMINA	ERS5309215	ERP124941	['ERR4819203','SAMEA7552568','ERX4689045','22471960','PRJEB41201','sample.22023','experiment.22023','project.PHE-TB','run.22023','ERS5309215','ERP124941','773303']		2021-11-10T21:10:00.000000+0000			GBR	Europe										S		S						S								87	87837957	37850775	PRJEB41201	Walker_2022		99.11	821298	17	lineage1.2.2.1	Other	tuberculosis: unclassified		Mycobacterium tuberculosis		['diff','Walker_2022','CRyPTIC_PHE','tbprofiler','input']	99.11	17	true	lineage1	true	true	true	true	true	true	false	true	true	true	false	false	false
SAMN03647173	SRR2100000	WGS	UNIVERSITY OF OXFORD	SRX1094694	Illumina HiSeq 2500	PAIRED	RANDOM	GENOMIC	ILLUMINA	SRS991846	SRP061066	['3647173','SRS991846','d58e5dfb-3cd8-4e6a-aeb1-1e1b3f457819_R00000039_v3.bam','SRX1094694','282721','d58e5dfb-3cd8-4e6a-aeb1-1e1b3f457819','SRP061066','SRR2100000','SAMN03647173','PRJNA282721']		2015-07-24T03:37:00.000000+0000			GBR	Europe										S		S					S	S								654	654673486	361668286	PRJNA282721	CRyPTIC_WHO2021_PMC7612554		99.47	1688478	57	lineage4.1.1.3.1	Sensitive	tuberculosis: human-adapted	L4.1.1.3.1	Mycobacterium tuberculosis		['Walker_2022','Menardo_2018','Menardo_2021','Napier_2020','diff','tbprofiler','input']	99.47	57	true	lineage4	true	true	true	true	true	true	false	true	true	true	false	false	false
SAMEA7527152	ERR4798592	WGS	FOUNDATION FOR MEDICAL RESEARCH INDIA	ERX4668016	NextSeq 500	PAIRED	RANDOM	GENOMIC	ILLUMINA	ERS5283624	ERP124850	['773292','SAMEA7527152','ERR4798592','22460730','sample.27057','experiment.27057','ERS5283624','run.27057','PRJEB41116','ERX4668016','ERP124850','project.Mumbai']		2021-11-10T01:23:00.000000+0000			IND	Asia	Mumbai					S	S				S		S	S							S		S	S		697	697899300	296889171	PRJEB41116	Walker_2022		99.72	1599499	51	lineage4.9	Sensitive	tuberculosis: unclassified		Mycobacterium tuberculosis		['tbprofiler','diff','input','Walker_2022','CRyPTIC_IND']	99.72	51	true	lineage4	true	true	true	true	true	true	false	true	true	true	false	false	false
SAMEA8742131	ERR8699814	WGS	UNIVERSITY OF CAPE TOWN	ERX8357112	Illumina NovaSeq 6000	PAIRED	RANDOM	GENOMIC	ILLUMINA	ERS6421713	ERP135632	['SAMEA8742131','26335270','ERP135632','sample.29146','ERX8357112','run.29146.1','PRJEB51043','ERS6421713','project.Wellcome_clinical_isolates_site20','experiment.29146','ERR8699814','811913']		2022-03-15T06:36:00.000000+0000			ZAF	Africa						S				S	S	S	S	S				S		S	S	S	S	S	S	658	658347618	224757191	PRJEB51043	CRyPTIC_reuse_table		99.5	1805560	63	lineage2.2.1	Sensitive	tuberculosis: unclassified		Mycobacterium tuberculosis		['diff','input','tbprofiler','CRyPTIC_UofCapeTown','CRyPTIC_reuse_table']	99.5	63	true	lineage2	true	true	true	true	true	true	false	true	true	true	false	false	false
SAMN03653317	SRR2024900	WGS	FUDAN UNIVERSITY	SRX1027293	Illumina HiSeq 2000	PAIRED	size fractionation	GENOMIC	ILLUMINA	SRS935945	SRP058221	['12_1810_sort.bam','SRS935945','117','283583','SRR2024900','3653317','12_1810','SAMN03653317','PRJNA283583','SRP058221','SRX1027293']	2012	2015-05-14T03:40:00.000000+0000		30.96282 N 121.43763 E	CHN	Asia	Shanghai	sputum	Homo sapiens	3	human					R		R						R	R							2210	2210731162	630249466	PRJNA283583	CRyPTIC_WHO2021_PMC7612554		99.35	1915478	40	lineage2.2.1	MDR-TB	tuberculosis: human-adapted	L2.2.1	Mycobacterium tuberculosis		['tbprofiler','diff','Walker_2022','input','Napier_2020']	99.35	40	true	lineage2	true	true	true	true	true	true	true	true	true	true	true	false	false
SAMN07766079	SRR6152874	WGS	BC CENTRE FOR DISEASE CONTROL PUBLIC HEALTH LABORATORY	SRX3264962	HiSeq X Ten	PAIRED	RANDOM	GENOMIC	ILLUMINA	SRS2577184	SRP119652	['SRR6152874','BC08-Mtb359','SRS2577184','SRX3264962','BC08-Mtb359_1.fastq.gz','7766079','SRP119652','413593','SAMN07766079','PRJNA413593']	2008	2017-10-10T12:46:00.000000+0000		49.15 N 123.7 W	CAN	North America	British Columbia		Homo sapiens	3	human					S		S						S	S							683	683773000	340951778	PRJNA413593	CRyPTIC_WHO2021_PMC7612554		99.35	1760796	50	lineage1.2.1.2.1	Other	tuberculosis: human-adapted	L1	Mycobacterium tuberculosis		['tbprofiler','input','diff','Napier_2020','Walker_2022']	99.35	50	true	lineage1	true	true	true	true	true	true	true	true	true	true	true	false	false
SAMEA2534038	ERR551574	WGS	FZB	ERX510643	Illumina HiSeq 2500	PAIRED		GENOMIC	ILLUMINA	ERS457440	ERP010814	['287903','3793739','ERP010814','6424-10_genoscreen_genoscreen_2013-03-28_101bp','ena-STUDY-FZB-22-06-2015-17:16:39:392-292','PRJEB9680','SAMEA2534038','ERX510643','6424-10','ERS457440','ERR551574']		2015-06-25T08:34:00.000000+0000			DEU	Europe										S		S					S	S	S							1077	1077061374	740020487	PRJEB9680	CRyPTIC_WHO2021_PMC7612554		99.52	1422548	32	lineage4	Sensitive	tuberculosis: human-adapted	L4	Mycobacterium tuberculosis		['tbprofiler','input','Walker_2022','Menardo_2018','diff','Menardo_2021','Napier_2020']	99.52	32	true	lineage4	true	true	true	true	true	true	false	true	true	true	false	false	false
SAMEA7563504	ERR4831063	WGS	IML GAUTING	ERX4701047	NextSeq 500	PAIRED	RANDOM	GENOMIC	ILLUMINA	ERS5320136	ERP125013	['run.30264','ERX4701047','773339','ERS5320136','ERR4831063','22479070','project.Cryptic_6th','SAMEA7563504','PRJEB41272','experiment.30264','sample.30264','ERP125013']		2021-11-11T10:58:00.000000+0000			NPL	Asia						S				S	S	S	S	S				S		S	S	S	S	S	S	491	491562550	219936094	PRJEB41272	['CRyPTIC_reuse_table','Walker_2022']		99.53	1581978	53	lineage2.2.1	Sensitive	tuberculosis: unclassified		Mycobacterium tuberculosis		['tbprofiler','input','Walker_2022','CRyPTIC_Gauting','diff','CRyPTIC_reuse_table']	99.53	53	true	lineage2	true	true	true	true	true	true	false	true	true	true	false	false	false
SAMEA7563428	ERR4830987	WGS	IML GAUTING	ERX4700971	NextSeq 500	PAIRED	RANDOM	GENOMIC	ILLUMINA	ERS5320060	ERP125013	['run.30188','ERR4830987','experiment.30188','SAMEA7563428','project.Cryptic_6th','ERS5320060','ERX4700971','22478994','sample.30188','ERP125013','773339','PRJEB41272']		2021-11-11T10:57:00.000000+0000			NPL	Asia						S				R	R	R	S	R				R		S	S	S	R	S	R	658	658158754	278620143	PRJEB41272	['CRyPTIC_reuse_table','Walker_2022']		99.54	1704145	58	lineage2.2.1	Pre-XDR-TB	tuberculosis: unclassified		Mycobacterium tuberculosis		['CRyPTIC_Gauting','CRyPTIC_reuse_table','diff','Walker_2022','tbprofiler','input']	99.54	58	true	lineage2	true	true	true	true	true	true	false	true	true	true	false	false	false
SAMEA7563022	ERR4830582	WGS	IML GAUTING	ERX4700566	NextSeq 500	PAIRED	RANDOM	GENOMIC	ILLUMINA	ERS5319655	ERP125007	['experiment.26534','ERR4830582','run.26534','22478589','ERP125007','sample.26534','PRJEB41266','ERX4700566','773333','project.Cryptic_5th','SAMEA7563022','ERS5319655']		2021-11-11T10:01:00.000000+0000			TKM	Asia						S				I	S	R	S	S				R		S	S	S	S	S	R	650	650581289	265962409	PRJEB41266	['Walker_2022','CRyPTIC_reuse_table']		99.53	1755532	58	lineage2.2.1	MDR-TB	tuberculosis: unclassified		Mycobacterium tuberculosis		['tbprofiler','input','CRyPTIC_IMLGauting','Walker_2022','CRyPTIC_reuse_table','diff']	99.53	58	true	lineage2	true	true	true	true	true	true	false	true	true	true	false	false	false
SAMEA7528172	ERR4799587	WGS	FOUNDATION FOR MEDICAL RESEARCH INDIA	ERX4669002	NextSeq 500	PAIRED	RANDOM	GENOMIC	ILLUMINA	ERS5284642	ERP124850	['ERX4669002','ERR4799587','run.28052','sample.28052','773292','SAMEA7528172','ERP124850','22461716','ERS5284642','experiment.28052','project.Mumbai','PRJEB41116']		2021-11-10T01:59:00.000000+0000			IND	Asia	Mumbai					R	R				S	R	R	R				R	R		S		R	S		446	446837086	204067552	PRJEB41116	Walker_2022		99.46	1514386	50	lineage3.1.2	Pre-XDR-TB	tuberculosis: unclassified		Mycobacterium tuberculosis		['Walker_2022','CRyPTIC_IND','tbprofiler','input','diff']	99.46	50	true	lineage3	true	true	true	true	true	true	false	true	true	true	false	false	false
SAMEA7542191	ERR4810616	WGS	CCDC	ERX4679062	HiSeq X Ten	PAIRED	RANDOM	GENOMIC	ILLUMINA	ERS5298643	ERP124934	['project.CDC_22','run.10996','experiment.10996','SAMEA7542191','ERP124934','PRJEB41194','ERS5298643','773297','22463510','ERR4810616','ERX4679062','sample.10996']		2021-11-10T04:50:00.000000+0000			CHN	Asia						S	S			S	S	S	S	S				S	S	S	S	S	S	S	S	1245	1245843900	549590269	PRJEB41194	['Walker_2022','CRyPTIC_reuse_table']		99.23	1621440	56	lineage2.2.1	Sensitive	tuberculosis: unclassified		Mycobacterium tuberculosis		['input','diff','Walker_2022','CRyPTIC_CCDC_CDC_22','tbprofiler','CRyPTIC_reuse_table']	99.23	56	true	lineage2	true	true	true	true	true	true	false	true	true	true	false	false	false
SAMEA7555545	ERR4822176	WGS	PUBLIC HEALTH ENGLAND	ERX4692018	Illumina MiSeq	PAIRED	RANDOM	GENOMIC	ILLUMINA	ERS5312188	ERP124941	['experiment.24997','project.PHE-TB','ERP124941','22474952','ERR4822176','ERS5312188','run.24997','SAMEA7555545','773303','sample.24997','PRJEB41201','ERX4692018']		2021-11-11T02:57:00.000000+0000			GBR	Europe										S		S					S	S								190	190454623	117058652	PRJEB41201	Walker_2022		89.21	903578	30	lineage4.1.1.2	Sensitive	tuberculosis: unclassified		Mycobacterium tuberculosis		['diff','input','Walker_2022','CRyPTIC_PHE','tbprofiler']	89.21	30	true	lineage4	true	true	true	true	true	true	false	true	true	true	false	false	false
SAMEA7544672	ERR4811614	WGS	CCDC	ERX4681159	HiSeq X Ten	PAIRED	RANDOM	GENOMIC	ILLUMINA	ERS5301329	ERP124937	['sample.15228','SAMEA7544672','project.CDC_192','PRJEB41197','ERX4681159','experiment.15228','ERP124937','ERR4811614','ERS5301329','run.15228','773299','22464507']		2021-11-10T06:12:00.000000+0000			CHN	Asia							S				S	R	S					S	R		S	S	S	S	S	1684	1684806900	714975649	PRJEB41197	['Walker_2022','CRyPTIC_reuse_table']		99.59	1794198	61	lineage4.4.2	Sensitive	tuberculosis: unclassified		Mycobacterium tuberculosis		['tbprofiler','input','Walker_2022','CRyPTIC_reuse_table','CRyPTIC_CCDC_CDC_192','diff']	99.59	61	true	lineage4	true	true	true	true	true	true	false	true	true	true	false	false	false
SAMEA7527713	ERR4799127	WGS	FOUNDATION FOR MEDICAL RESEARCH INDIA	ERX4668544	NextSeq 500	PAIRED	RANDOM	GENOMIC	ILLUMINA	ERS5284184	ERP124850	['ERS5284184','experiment.27592','ERX4668544','22461258','ERP124850','SAMEA7527713','project.Mumbai','773292','PRJEB41116','ERR4799127','sample.27592','run.27592']		2021-11-10T01:44:00.000000+0000			IND	Asia	Mumbai						S						S	S										S		529	529529820	232250441	PRJEB41116	Walker_2022		99.56	1704414	57	lineage2.2.1.1	Pre-XDR-TB	tuberculosis: unclassified		Mycobacterium tuberculosis		['CRyPTIC_IND','tbprofiler','input','Walker_2022','diff']	99.56	57	true	lineage2	true	true	true	true	true	true	false	true	true	true	false	false	false
SAMEA7551883	ERR4818519	WGS	PUBLIC HEALTH ENGLAND	ERX4688361	Illumina HiSeq 2500	PAIRED	RANDOM	GENOMIC	ILLUMINA	ERS5308531	ERP124941	['ERP124941','773303','run.21339','22471276','PRJEB41201','SAMEA7551883','ERX4688361','experiment.21339','ERS5308531','ERR4818519','project.PHE-TB','sample.21339']		2021-11-10T20:08:00.000000+0000			GBR	Europe										S		S						S								403	403675344	192622335	PRJEB41201	Walker_2022		98.29	1700729	37	lineage4.8	Sensitive	tuberculosis: unclassified		Mycobacterium tuberculosis		['CRyPTIC_PHE','input','diff','Walker_2022','tbprofiler']	98.29	37	true	lineage4	true	true	true	true	true	true	false	true	true	true	false	false	false
SAMEA7562325	ERR4829886	WGS	SAN RAFFAELE SCIENTIFIC INSTITUTE	ERX4699870	NextSeq 500	PAIRED	RANDOM	GENOMIC	ILLUMINA	ERS5318959	ERP124983	['773309','ERS5318959','sample.31677','22477893','PRJEB41242','ERP124983','run.31677','ERR4829886','ERX4699870','experiment.31677','project.Italy','SAMEA7562325']		2021-11-11T08:01:00.000000+0000			ITA	Europe						S				S	S	S	S	S				S		S	S	S	S	S	S	413	413036174	162607856	PRJEB41242	['Walker_2022','CRyPTIC_reuse_table']		99.57	1772997	60	lineage4.6.5	Other	tuberculosis: unclassified		Mycobacterium tuberculosis		['CRyPTIC_SanRaffaele','diff','CRyPTIC_reuse_table','input','Walker_2022','tbprofiler']	99.57	60	true	lineage4	true	true	true	true	true	true	false	true	true	true	false	false	false
SAMN03648055	SRR2100882	WGS	UNIVERSITY OF OXFORD	SRX1095576	Illumina HiSeq 2500	PAIRED	RANDOM	GENOMIC	ILLUMINA	SRS991482	SRP061066	['SRS991482','SRP061066','SRX1095576','PRJNA282721','C00014801','2e96b127-a97a-49b7-a6d2-3f289805fed8_R00000039_v3.bam','SRR2100882','SAMN03648055','3648055','282721']		2015-07-15T17:41:00.000000+0000			GBR	Europe										S		R						S								301	301327400	199016225	PRJNA282721	CRyPTIC_WHO2021_PMC7612554		99.06	2799907	58	lineage1.2.2.2	HR-TB	tuberculosis: human-adapted	L1.3.2	Mycobacterium tuberculosis		['Napier_2020','input','Menardo_2018','Walker_2022','tbprofiler','diff','Menardo_2021']	99.06	58	true	lineage1	true	true	true	true	true	true	false	true	true	true	false	false	false
SAMEA8719252	ERR8976123	WGS	CTB/NICD	ERX5544355	Illumina NovaSeq 6000	PAIRED	RANDOM	GENOMIC	ILLUMINA	ERS6403696	ERP128647	['project.Wellcome_clinical_isolates_site10','ERX5544355','PRJEB44577','26340214','ERS6403696','experiment.29692','run.29692.1','sample.29692','773351','ERR8976123','SAMEA8719252','ERP128647']		2022-03-15T07:55:00.000000+0000			ZAF	Africa						S				S	I	R	S	S				S		S	S	S	S	S	S	713	713774282	238438639	PRJEB44577	CRyPTIC_reuse_table		99.53	1808337	63	lineage2.2.1	HR-TB	tuberculosis: unclassified		Mycobacterium tuberculosis		['tbprofiler','input','diff','CRyPTIC_reuse_table','CRyPTIC_CTB-NICD']	99.53	63	true	lineage2	true	true	true	true	true	true	false	true	true	true	false	false	false
SAMN03647846	SRR2100673	WGS	UNIVERSITY OF OXFORD	SRX1095367	Illumina HiSeq 2500	PAIRED	RANDOM	GENOMIC	ILLUMINA	SRS990147	SRP061066	['SAMN03647846','PRJNA282721','SRS990147','SRR2100673','77a09106-65dd-441b-8d3a-a88ce63e2503_R00000039_v2.bam','SRP061066','SRX1095367','3647846','282721','C00013090']		2015-07-22T20:04:00.000000+0000			GBR	Europe										S		S					S	S								294	294637200	190699256	PRJNA282721	CRyPTIC_WHO2021_PMC7612554		99.24	2743039	60	lineage3	Sensitive	tuberculosis: human-adapted	L3	Mycobacterium tuberculosis		['Menardo_2021','input','Menardo_2018','diff','Walker_2022','tbprofiler','Napier_2020']	99.24	60	true	lineage3	true	true	true	true	true	true	false	true	true	true	false	false	false
SAMEA1397330	ERR2514845	WGS	PHE	ERX2534055	Illumina HiSeq 2500	PAIRED	RANDOM	GENOMIC	ILLUMINA	ERS2399435	ERP107961	['10123972','sample.7007','experiment.7007','run.7007','ERX2534055','project.First_10k_genomes_study_set_4','493034','ERS2399435','ERP107961','SAMEA1397330','PRJEB25991','ERR2514845']		2022-07-14T06:18:00.000000+0000			GBR	Europe	England									S		S					S	S								567	567067212	280135431	PRJEB25991	Walker_2022		99.71	1886616	64	lineage4.3.3	Sensitive	tuberculosis: human-adapted	L4.3.3	Mycobacterium tuberculosis		['input','tbprofiler','CRyPTIC_PHE','Walker_2022','Napier_2020','diff']	99.71	64	true	lineage4	true	true	true	true	true	true	false	true	true	true	false	false	false
SAMEA3392511	ERR2516393	WGS	GENOSCREEN	ERX2535609	Illumina HiSeq 2500	PAIRED	RANDOM	GENOMIC	ILLUMINA	ERS2401071	ERP107970	['run.9873','493037','project.First_10k_genomes_study_set_7','ERX2535609','ERR2516393','10125731','ERP107970','SAMEA3392511','ERS2401071','sample.9873','PRJEB25999','experiment.9873']		2022-07-23T23:22:00.000000+0000			BEL	Europe										S		S					S	S								604	604245619	387298695	PRJEB25999	Walker_2022		99.52	1495234	34	lineage4.3.3	Sensitive	tuberculosis: human-adapted	L4.3.3	Mycobacterium tuberculosis		['tbprofiler','Walker_2022','Napier_2020','diff','CRyPTIC_Genoscreen','input']	99.52	34	true	lineage4	true	true	true	true	true	true	false	true	true	true	false	false	false
SAMEA1530737	ERR176795	WGS	SC	ERX152941	Illumina HiSeq 2000	PAIRED	RANDOM	GENOMIC	ILLUMINA	ERS142529	ERP001072	['ERP001072','SAMEA1530737','ERX152941','SC_RUN_8205_7#62','Karonga_Prevention_Study__KPS____whole_genome_sequ','ERR176795','PRJEB2794','1760076','204548','Karonga_Prevention_Study__KPS____whole_genome_sequencing_in_a_whole_population-sc-2011-12-13T10:33:26Z-2066','ERS142529','SC_EXP_8205_7#62','99004808-sc-2012-05-29T15:21:27Z-1428879']	1999	2012-10-12T09:50:00.000000+0000			MWI	Africa	Karonga	sputum	Homo sapiens	3	human							S						S								478	478722800	244313318	PRJEB2794	Coll_2018		99.23	1725605	39	lineage1.1.2	Sensitive	tuberculosis: human-adapted	L1.1.2	Mycobacterium tuberculosis		['diff','input','Napier_2020','Karonga_Prevention_Study','Menardo_2021','Coll_2018','Menardo_2018','tbprofiler']	99.23	39	true	lineage1	true	true	true	true	true	true	true	true	true	true	true	false	false
SAMEA3242479	ERR2515737	WGS	CTB/NICD	ERX2534945	Illumina MiSeq	PAIRED	RANDOM	GENOMIC	ILLUMINA	ERS2400336	ERP107968	['SAMEA3242479','sample.7955','ERR2515737','ERX2534945','PRJEB25997','experiment.7955','ERS2400336','ERP107968','project.First_10k_genomes_study_set_5','493035','run.7955','10125075']		2022-07-23T23:21:00.000000+0000			ZAF	Africa						S	S			S		R	S				S	R	R				S			453	453848309	305497749	PRJEB25997	Walker_2022		99.76	726726	41	lineage4.3.2.1	Sensitive	tuberculosis: human-adapted	L4.3.2.1	Mycobacterium tuberculosis		['CRyPTIC_CTB-NICD','diff','input','Walker_2022','tbprofiler','Napier_2020']	99.76	41	true	lineage4	true	true	true	true	true	true	false	true	true	true	false	false	false
SAMEA1118991	ERR2513810	WGS	PHE	ERX2533020	Illumina HiSeq 2000	PAIRED	RANDOM	GENOMIC	ILLUMINA	ERS2398400	ERP107961	['493034','project.First_10k_genomes_study_set_4','ERP107961','SAMEA1118991','sample.5668','PRJEB25991','10122937','ERR2513810','run.5668','experiment.5668','ERX2533020','ERS2398400']		2021-10-23T16:08:00.000000+0000			GBR	Europe	England									S		S					S	S								442	442046200	315054519	PRJEB25991	Walker_2022		99.76	1816295	40	lineage4.4.1.2	Sensitive	tuberculosis: human-adapted	L4.4.1.2	Mycobacterium tuberculosis		['diff','tbprofiler','Walker_2022','Napier_2020','CRyPTIC_PHE','input']	99.76	40	true	lineage4	true	true	true	true	true	true	false	true	true	true	false	false	false
SAMEA7526970	ERR4798412	WGS	FOUNDATION FOR MEDICAL RESEARCH INDIA	ERX4667834	NextSeq 500	PAIRED	RANDOM	GENOMIC	ILLUMINA	ERS5283442	ERP124850	['ERR4798412','project.Mumbai','sample.14916','experiment.14916','PRJEB41116','ERX4667834','ERS5283442','run.14916','SAMEA7526970','773292','22460532','ERP124850']		2021-11-10T01:21:00.000000+0000			IND	Asia	Mumbai					S	S				S		S	R							S		R	S		753	753262896	324782005	PRJEB41116	Walker_2022		99.72	1679870	50	lineage4.4.1.2	Other	tuberculosis: unclassified		Mycobacterium tuberculosis		['diff','tbprofiler','Walker_2022','input','CRyPTIC_IND']	99.72	50	true	lineage4	true	true	true	true	true	true	false	true	true	true	false	false	false
SAMEA1569291	ERR190403	WGS	SC	ERX165093	Illumina HiSeq 2000	PAIRED	RANDOM	GENOMIC	ILLUMINA	ERS142697	ERP001072	['Karonga_Prevention_Study__KPS____whole_genome_sequencing_in_a_whole_population-sc-2011-12-13T10:33:26Z-2066','PRJEB2794','ERR190403','1802659','SC_RUN_8289_6#76','204548','SAMEA1569291','ERP001072','5002393-sc-2012-05-29T15:23:55Z-1429383','ERS142697','ERX165093','Karonga_Prevention_Study__KPS____whole_genome_sequ','SC_EXP_8289_6#76']	2004	2012-12-09T19:56:00.000000+0000			MWI	Africa	Karonga	sputum	Homo sapiens	3	human							S						S								449	449368800	214448787	PRJEB2794	Coll_2018		99.24	1838003	41	lineage1.1.3.2	Sensitive	tuberculosis: human-adapted	L1.1.3.2	Mycobacterium tuberculosis		['tbprofiler','Napier_2020','diff','Coll_2018','input','Karonga_Prevention_Study','Menardo_2021','Menardo_2018']	99.24	41	true	lineage1	true	true	true	true	true	true	true	true	true	true	true	false	false
SAMEA10030577	ERR7911682	WGS	FZB	ERX7479079	NextSeq 500	PAIRED		GENOMIC	ILLUMINA	ERS7708784	ERP132622	['24682544','ena-STUDY-FZB-22-10-2021-10:26:06:450-343','ena-RUN-FZB-05-01-2022-10:45:57:329-840','ERS7708784','ERR7911682','ena-EXPERIMENT-FZB-05-01-2022-10:45:57:329-840','FND-581','794636','SAMEA10030577','ERP132622','ERX7479079','PRJEB48275']		2022-07-28T01:21:00.000000+0000			ZAF	Africa						S				R		R	S	R				R								635	635312111	263882627	PRJEB48275	Finci_2022		99.48	1687018	57	lineage4.1.2.1	Pre-XDR-TB	tuberculosis: human-adapted	L4.1.2.1	Mycobacterium tuberculosis		['input','diff','tbprofiler','Finci_2022']	99.48	57	true	lineage4	true	true	true	true	true	true	false	true	true	true	false	false	false
SAMEA1485402	ERR164018	WGS	SC	ERX139895	Illumina HiSeq 2000	PAIRED	RANDOM	GENOMIC	ILLUMINA	ERS108016	ERP001072	['SAMEA1485402','PRJEB2794','ERS108016','Karonga_Prevention_Study__KPS____whole_genome_sequencing_in_a_whole_population-sc-2011-12-13T10:33:26Z-2066','73809-sc-2012-03-23T12:19:16Z-1386490','ERP001072','SC_EXP_8016_4#91','ERR164018','204548','SC_RUN_8016_4#91','ERX139895','1139145','Karonga_Prevention_Study__KPS____whole_genome_sequ']	1997	2014-10-18T03:09:00.000000+0000			MWI	Africa	Karonga	sputum	Homo sapiens	3	human					S		S					S	S	S							662	662314200	361281148	PRJEB2794	Coll_2018		99.59	1681112	39	lineage4.3.4.2.1	Sensitive	tuberculosis: human-adapted	L4.3.4.2.1	Mycobacterium tuberculosis		['input','Napier_2020','diff','tbprofiler','Karonga_Prevention_Study','Menardo_2021','Menardo_2018','Coll_2018','nextstrain_global_tree']	99.59	39	true	lineage4	true	true	true	true	true	true	true	true	true	true	true	false	false
SAMEA7552083	ERR4818719	WGS	PUBLIC HEALTH ENGLAND	ERX4688561	Illumina HiSeq 2500	PAIRED	RANDOM	GENOMIC	ILLUMINA	ERS5308731	ERP124941	['22471476','PRJEB41201','SAMEA7552083','ERP124941','ERS5308731','ERX4688561','run.21539','ERR4818719','773303','experiment.21539','sample.21539','project.PHE-TB']		2021-11-10T20:14:00.000000+0000			GBR	Europe										S		S						S								481	481554008	217353245	PRJEB41201	Walker_2022		99.52	1847616	42	lineage4.1.2.1	Sensitive	tuberculosis: unclassified		Mycobacterium tuberculosis		['tbprofiler','diff','input','CRyPTIC_PHE','Walker_2022']	99.52	42	true	lineage4	true	true	true	true	true	true	false	true	true	true	false	false	false
SAMEA3420949	ERR2516782	WGS	PHE	ERX2535997	Illumina HiSeq 2500	PAIRED	RANDOM	GENOMIC	ILLUMINA	ERS2401459	ERP107972	['PRJEB26001','ERR2516782','sample.8493','SAMEA3420949','experiment.8493','project.First_10k_genomes_study_set_9','run.8493','ERX2535997','ERP107972','10126119','ERS2401459','493039']		2021-10-23T19:13:00.000000+0000			GBR	Europe	England					S	S			S		R	S	S				R					S			629	629915224	341083055	PRJEB26001	Walker_2022		99.45	1849182	64	lineage3	MDR-TB	tuberculosis: human-adapted	L3	Mycobacterium tuberculosis		['tbprofiler','input','Walker_2022','diff','Napier_2020','CRyPTIC_PHE']	99.45	64	true	lineage3	true	true	true	true	true	true	false	true	true	true	false	false	false
SAMEA7561005	ERR4828568	WGS	OUCRU-HCMC	ERX4698552	NextSeq 500	PAIRED	RANDOM	GENOMIC	ILLUMINA	ERS5317641	ERP124982	['773308','ERS5317641','experiment.12361','ERR4828568','SAMEA7561005','ERX4698552','project.Vietnam','sample.12361','22476575','PRJEB41241','run.12361','ERP124982']		2021-11-11T06:51:00.000000+0000			VNM	Asia	Ho Chi Minh City					S				S	S	S	S	S				S		S	S	S	S	S	S	429	429285148	191828795	PRJEB41241	CRyPTIC_reuse_table		99.69	1706633	57	lineage4.6.2.2	Sensitive	tuberculosis: unclassified		Mycobacterium tuberculosis		['CRyPTIC_reuse_table','tbprofiler','diff','input','CRyPTIC_OUCRU']	99.69	57	true	lineage4	true	true	true	true	true	true	false	true	true	true	false	false	false
SAMEA7562894	ERR4830454	WGS	OUCRU-HCMC	ERX4700438	Illumina MiSeq	PAIRED	RANDOM	GENOMIC	ILLUMINA	ERS5319527	ERP124988	['ERX4700438','experiment.15930','sample.15930','22478461','ERP124988','run.15930','PRJEB41247','ERR4830454','773314','project.CRyPTIC_08_02TBextension','SAMEA7562894','ERS5319527']		2021-11-11T09:02:00.000000+0000			VNM	Asia						S				S	S	S	S	S				S		S	S	S	S	S	S	448	448227600	185327757	PRJEB41247	['CRyPTIC_reuse_table','Walker_2022']		99.5	1660720	55	lineage2.2.1	Sensitive	tuberculosis: unclassified		Mycobacterium tuberculosis		['Walker_2022','diff','tbprofiler','input','CRyPTIC_OUCRU','CRyPTIC_reuse_table']	99.5	55	true	lineage2	true	true	true	true	true	true	false	true	true	true	false	false	false
SAMEA1569214	ERR211993	WGS	SC	ERX186658	Illumina HiSeq 2000	PAIRED	RANDOM	GENOMIC	ILLUMINA	ERS153840	ERP001072	['SAMEA1569214','SC_EXP_8516_2#4','204548','PRJEB2794','1838492','ERS153840','ERR211993','SC_RUN_8516_2#4','Karonga_Prevention_Study__KPS____whole_genome_sequencing_in_a_whole_population-sc-2011-12-13T10:33:26Z-2066','3004768-sc-2012-07-06T11:30:53Z-1447874','ERP001072','Karonga_Prevention_Study__KPS____whole_genome_sequ','ERX186658']	2003	2012-12-22T15:30:00.000000+0000			MWI	Africa	Karonga	sputum	Homo sapiens	3	human							S						S								575	575906400	278199530	PRJEB2794	Coll_2018		99.69	1857634	43	lineage4.3.4.2.1	Sensitive	tuberculosis: human-adapted	L4.3.4.2.1	Mycobacterium tuberculosis		['input','Menardo_2021','Karonga_Prevention_Study','Coll_2018','diff','Menardo_2018','Napier_2020','tbprofiler']	99.69	43	true	lineage4	true	true	true	true	true	true	true	true	true	true	true	false	false
SAMEA7528843	ERR4800258	WGS	FOUNDATION FOR MEDICAL RESEARCH INDIA	ERX4669673	NextSeq 500	PAIRED	RANDOM	GENOMIC	ILLUMINA	ERS5285313	ERP124850	['ERS5285313','ERP124850','773292','run.30478','project.Mumbai','22462387','SAMEA7528843','PRJEB41116','ERX4669673','sample.30478','ERR4800258','experiment.30478']		2021-11-10T02:22:00.000000+0000			IND	Asia	Mumbai					S	S				S	S	S	S				S			S		S	S		778	778923300	353201806	PRJEB41116	Walker_2022		99.51	1590183	49	lineage3	Sensitive	tuberculosis: unclassified		Mycobacterium tuberculosis		['diff','CRyPTIC_IND','tbprofiler','input','Walker_2022']	99.51	49	true	lineage3	true	true	true	true	true	true	false	true	true	true	false	false	false
SAMN03648622	SRR2101375	WGS	UNIVERSITY OF OXFORD	SRX1096069	Illumina HiSeq 2500	PAIRED	RANDOM	GENOMIC	ILLUMINA	SRS991106	SRP061066	['0c0507f3-253f-4540-b95d-f7675f20a1e0_R00000039_v3.bam','SRX1096069','SRP061066','3648622','SAMN03648622','0c0507f3-253f-4540-b95d-f7675f20a1e0','PRJNA282721','SRS991106','282721','SRR2101375']		2015-07-14T20:34:00.000000+0000			ZAF	Africa						S	S			S		S	S	S			S	S	S				S			820	820907354	543336351	PRJNA282721	CRyPTIC_WHO2021_PMC7612554		99.69	1121027	64	lineage4.4.1.1	Sensitive	tuberculosis: human-adapted	L4.4.1.1	Mycobacterium tuberculosis		['input','Menardo_2018','Menardo_2021','Walker_2022','diff','Napier_2020','tbprofiler']	99.69	64	true	lineage4	true	true	true	true	true	true	false	true	true	true	false	false	false
SAMN08708536	SRR6832075	WGS	SAN RAFFAELE	SRX3788315	Illumina HiSeq 2500	PAIRED	RANDOM	GENOMIC	ILLUMINA	SRS3040983	SRP128089	['149-2522','PRJNA428596','bp0','SRX3788315','149-2522_090816_UKR_090816_100.gatk.bam','428596','SRS3040983','SRP128089','SRR6832075','SAMN08708536','8708536','149-2522_WGS']		2018-03-14T09:50:00.000000+0000			UKR	Europe			Homo sapiens	3	human	S	S			S		R	S	S			S	R	R				S			360	360254476	184028420	PRJNA428596	CRyPTIC_WHO2021_PMC7612554		99.63	1718595	37	lineage4.3.3	MDR-TB	tuberculosis: unclassified		Mycobacterium tuberculosis		['tbprofiler','input','Walker_2022','diff']	99.63	37	true	lineage4	true	true	true	true	true	true	false	true	true	true	true	false	false
SAMN08215285	SRR6397940	WGS	BC CENTRE FOR DISEASE CONTROL PUBLIC HEALTH LABORATORY	SRX3491298	HiSeq X Ten	PAIRED	RANDOM	GENOMIC	ILLUMINA	SRS2775178	SRP119652	['SRR6397940','8215285','413593','SAMN08215285','SRS2775178','PRJNA413593','BC11-Mtb316','BC11-Mtb316_1.fastq.gz','SRX3491298','SRP119652']	2011	2017-12-25T11:33:00.000000+0000		49.15 N 123.7 W	CAN	North America	British Columbia		Homo sapiens	3	human					S		S						S	S							796	796436250	379353600	PRJNA413593	CRyPTIC_WHO2021_PMC7612554		99.74	1803382	51	lineage4.4.1.2	Sensitive	tuberculosis: human-adapted	L4	Mycobacterium tuberculosis		['Napier_2020','Walker_2022','diff','tbprofiler','input']	99.74	51	true	lineage4	true	true	true	true	true	true	true	true	true	true	true	false	false
SAMEA1015954	ERR067680	WGS	SC	ERX045543	Illumina HiSeq 2000	PAIRED	RANDOM	GENOMIC	ILLUMINA	ERS053707	ERP000192	['203970','ERP000192','Variation discovery in Russian TB isolates-sc-2010','777006','SC_RUN_6954_8#57','Variation discovery in Russian TB isolates-sc-2010-04-20','SC_EXP_6954_8#57','1607Y-sc-2011-09-07T13:19:50Z-1276527','ERX045543','ERS053707','ERR067680','SAMEA1015954','PRJEB2138']	2009	2014-09-13T12:12:00.000000+0000			RUS	Europe	Samara		Homo sapiens	3	human					S		S						S	S							295	295813000	158207090	PRJEB2138	CRyPTIC_WHO2021_PMC7612554		99.76	2860413	65	lineage4.8	Sensitive	tuberculosis: human-adapted	L4.8	Mycobacterium tuberculosis		['input','Nimmo_2024','Napier_2020','Walker_2022','diff','Menardo_2018','Stucki_2016','tbprofiler']	99.76	65	true	lineage4	true	true	true	true	true	true	true	true	true	true	true	false	false
SAMN08708283	SRR6831837	WGS	SAN RAFFAELE	SRX3787957	Illumina HiSeq 2500	PAIRED	RANDOM	GENOMIC	ILLUMINA	SRS3040623	SRP128089	['SRX3787957','116-1545_WGS','SRS3040623','8708283','SRP128089','116-1545','PRJNA428596','SAMN08708283','428596','bp0','SRR6831837','116-1545_090816_UKR_090816_100.gatk.bam']		2018-03-14T09:19:00.000000+0000			UKR	Europe			Homo sapiens	3	human	R	R			R		R	R	S			R	R	R				R			375	375877156	192693587	PRJNA428596	CRyPTIC_WHO2021_PMC7612554		99.5	1465304	31	lineage2.2.1	Pre-XDR-TB	tuberculosis: unclassified		Mycobacterium tuberculosis		['Walker_2022','input','tbprofiler','diff']	99.5	31	true	lineage2	true	true	true	true	true	true	false	true	true	true	true	false	false
SAMEA7526415	ERR4797862	WGS	FOUNDATION FOR MEDICAL RESEARCH INDIA	ERX4667280	NextSeq 500	PAIRED	RANDOM	GENOMIC	ILLUMINA	ERS5282888	ERP124850	['773292','22459978','project.Mumbai','PRJEB41116','sample.12854','ERX4667280','ERP124850','ERS5282888','run.12854','SAMEA7526415','experiment.12854','ERR4797862']		2021-11-09T23:04:00.000000+0000			IND	Asia	Mumbai					S	S				S		S	S							S		S	S		658	658435500	266360287	PRJEB41116	Walker_2022		99.25	1799556	58	lineage1.2.2.2	Sensitive	tuberculosis: unclassified		Mycobacterium tuberculosis		['tbprofiler','input','Walker_2022','diff','CRyPTIC_IND']	99.25	58	true	lineage1	true	true	true	true	true	true	false	true	true	true	false	false	false
SAMEA1118261	ERR2513080	WGS	PHE	ERX2532290	Illumina HiSeq 2500	PAIRED	RANDOM	GENOMIC	ILLUMINA	ERS2397670	ERP107961	['run.4780','ERP107961','PRJEB25991','493034','ERS2397670','experiment.4780','10122207','ERX2532290','project.First_10k_genomes_study_set_4','SAMEA1118261','ERR2513080','sample.4780']		2021-10-23T15:07:00.000000+0000			GBR	Europe	England									S		S					S	S								580	580976426	306670041	PRJEB25991	Walker_2022		99.59	1833197	62	lineage4.1.2.1	Sensitive	tuberculosis: human-adapted	L4.1.2.1	Mycobacterium tuberculosis		['tbprofiler','diff','input','CRyPTIC_PHE','Walker_2022','Napier_2020']	99.59	62	true	lineage4	true	true	true	true	true	true	false	true	true	true	false	false	false
SAMN07766200	SRR6152870	WGS	BC CENTRE FOR DISEASE CONTROL PUBLIC HEALTH LABORATORY	SRX3264966	HiSeq X Ten	PAIRED	RANDOM	GENOMIC	ILLUMINA	SRS2577188	SRP119652	['7766200','413593','BC10-Mtb357','SRX3264966','SRR6152870','SRS2577188','BC10-Mtb357_1.fastq.gz','PRJNA413593','SRP119652','SAMN07766200']	2010	2017-10-10T12:43:00.000000+0000		49.15 N 123.7 W	CAN	North America	British Columbia		Homo sapiens	3	human					S		S						S	R							784	784473500	367982982	PRJNA413593	CRyPTIC_WHO2021_PMC7612554		99.45	1844165	52	lineage4.2.1	Other	tuberculosis: human-adapted	L4	Mycobacterium tuberculosis		['diff','tbprofiler','Walker_2022','input','Napier_2020']	99.45	52	true	lineage4	true	true	true	true	true	true	true	true	true	true	true	false	false
SAMN08708359	SRR6832028	WGS	SAN RAFFAELE	SRX3788362	Illumina HiSeq 2500	PAIRED	RANDOM	GENOMIC	ILLUMINA	SRS3041026	SRP128089	['125-0237','SRR6832028','SRP128089','125-0237_WGS','SRS3041026','PRJNA428596','428596','bp0','8708359','SAMN08708359','SRX3788362','125-0237_090816_UKR_090816_100.gatk.bam']		2018-03-14T09:45:00.000000+0000			UKR	Europe			Homo sapiens	3	human	S	S			R		R	S	S			R	R	R				S			321	321883061	153471408	PRJNA428596	CRyPTIC_WHO2021_PMC7612554		99.48	2644386	55	lineage2.2.1	MDR-TB	tuberculosis: unclassified		Mycobacterium tuberculosis		['input','diff','tbprofiler','Walker_2022']	99.48	55	true	lineage2	true	true	true	true	true	true	false	true	true	true	true	false	false
SAMEA7546530	ERR4813025	WGS	UNIVERSIDAD PERUANA CAYETANO HEREDIA	ERX4683015	Illumina NovaSeq 6000	PAIRED	RANDOM	GENOMIC	ILLUMINA	ERS5303185	ERP124939	['experiment.28878','project.Peru_Wellcome','773301','22465924','ERS5303185','run.28878','PRJEB41199','ERR4813025','SAMEA7546530','ERX4683015','sample.28878','ERP124939']	2018	2021-11-10T09:03:00.000000+0000			PER	South America						S	S			S	S	R	S	S				R	R	S	S	S	S	S	R	737	737124922	237200521	PRJEB41199	['Walker_2022','CRyPTIC_reuse_table']		99.66	1833139	65	lineage4.3.3	MDR-TB	tuberculosis: unclassified		Mycobacterium tuberculosis		['CRyPTIC_reuse_table','input','diff','CRyPTIC_UPCH','Walker_2022','tbprofiler','standford']	99.66	65	true	lineage4	true	true	true	true	true	true	true	true	true	true	false	false	false
SAMEA7547552	ERR4814046	WGS	BRAZIL	ERX4684036	Illumina HiSeq 4000	PAIRED	RANDOM	GENOMIC	ILLUMINA	ERS5304206	ERP124940	['ERS5304206','PRJEB41200','ERR4814046','sample.16919','22466945','experiment.16919','ERX4684036','SAMEA7547552','run.16919','773302','project.Brazil','ERP124940']	2018	2021-11-10T11:00:00.000000+0000			BRA	South America						S				S	S	S	S	S				S		S	S	S	S	S	S	439	439561800	191461427	PRJEB41200	['Walker_2022','CRyPTIC_reuse_table']		99.69	1732176	61	lineage4.3.4.1	Sensitive	tuberculosis: unclassified		Mycobacterium tuberculosis		['input','CRyPTIC_reuse_table','CRyPTIC_BRA','standford','tbprofiler','diff','Walker_2022']	99.69	61	true	lineage4	true	true	true	true	true	true	true	true	true	true	false	false	false
SAMN07658795	SRR6045458	WGS	MODMEDMICOXFORD	SRX3192408	Illumina MiSeq	PAIRED	RANDOM	GENOMIC	ILLUMINA	SRS2519877	SRP117784	['7658795','MMMOSAM:b052a758-08d3-437d-9842-41f8dc6714b1','401515','SRR6045458','SRP117784','SRS2519877','SRX3192408','SAMN07658795','PRJNA401515','MMMOSRA:b052a758-08d3-437d-9842-41f8dc6714b1']	2016	2017-10-27T16:38:00.000000+0000			GBR	Europe	Oxford		Homo sapiens	3	human					S		S					S	S								310	310958933	225259406	PRJNA401515	CRyPTIC_WHO2021_PMC7612554		97.09	1003664	33	lineage4.1.2.1	Sensitive	tuberculosis: human-adapted	L4.1.2.1	Mycobacterium tuberculosis		['Walker_2022','tbprofiler','diff','input','Napier_2020']	97.09	33	true	lineage4	true	true	true	true	true	true	true	true	true	true	true	false	false
SAMEA7563800	ERR4831359	WGS	IML GAUTING	ERX4701343	NextSeq 500	PAIRED	RANDOM	GENOMIC	ILLUMINA	ERS5320432	ERP125016	['ERX4701343','sample.31373','project.Cryptic_8th9th10th11th','SAMEA7563800','ERR4831359','PRJEB41275','773342','ERP125016','run.31373','ERS5320432','experiment.31373','22479366']		2021-11-11T11:05:00.000000+0000			DEU	Europe						S				S	S	S	S	S				S		S	S	S	S	S	S	762	762331327	323878751	PRJEB41275	['Walker_2022','CRyPTIC_reuse_table']		99.33	1712180	58	lineage2.2.1	Sensitive	tuberculosis: unclassified		Mycobacterium tuberculosis		['CRyPTIC_reuse_table','input','Walker_2022','CRyPTIC_Gauting','diff','tbprofiler']	99.33	58	true	lineage2	true	true	true	true	true	true	false	true	true	true	false	false	false
SAMEA104394450	ERR2199831	WGS	FZB	ERX2254819	Illumina HiSeq 2500	PAIRED		GENOMIC	ILLUMINA	ERS2012392	ERP010814	['ena-EXPERIMENT-FZB-21-11-2017-14:36:27:941-92','ERR2199831','8097091','287903','ERP010814','1541-14','ERS2012392','PRJEB9680','ena-RUN-FZB-21-11-2017-14:36:27:942-92','ena-STUDY-FZB-22-06-2015-17:16:39:392-292','SAMEA104394450','ERX2254819']		2017-11-28T15:18:00.000000+0000			DEU	Europe										S		S					S	S	S							392	392920200	242549808	PRJEB9680	CRyPTIC_WHO2021_PMC7612554		99.24	1708152	36	lineage2.2.1.1	Sensitive	tuberculosis: human-adapted	L2.2.1.1	Mycobacterium tuberculosis		['input','tbprofiler','Walker_2022','diff','Napier_2020']	99.24	36	true	lineage2	true	true	true	true	true	true	false	true	true	true	false	false	false
SAMEA1019263	ERR072037	WGS	SC	ERX049803	Illumina HiSeq 2000	PAIRED	RANDOM	GENOMIC	ILLUMINA	ERS055256	ERP000276	['PRJEB2221','Mycobacterium tuberculosis pilot-sc-2010-07-26','Bir_424-sc-2011-09-20T16:23:51Z-1279736','203976','ERS055256','ERP000276','SC_RUN_7054_1#25','SC_EXP_7054_1#25','ERX049803','SAMEA1019263','ERR072037','780536']	2005	2014-09-11T01:55:00.000000+0000			GBR	Europe	Midlands		Homo sapiens	3	human					S		S						S								471	471941250	273050011	PRJEB2221	CRyPTIC_WHO2021_PMC7612554		99.64	1855708	32	lineage4.4.1.1	Sensitive	tuberculosis: human-adapted	L4.4.1.1	Mycobacterium tuberculosis		['diff','input','Menardo_2021','Napier_2020','Menardo_2018','Walker_2022','tbprofiler']	99.64	32	true	lineage4	true	true	true	true	true	true	true	true	true	true	true	false	false
SAMN21886252	SRR16103912	WGS	WADSWORTH CENTER - NYS DOH	SRX12389865	Illumina MiSeq	PAIRED	RANDOM	GENOMIC	ILLUMINA	SRS10359824	SRP338930	['766641','IDR1900023046-01-02_S3_L001_R1_001.fastq.gz','21886252','IDR1900023046','SRS10359824','SAMN21886252','PRJNA766641','SRP338930','SRR16103912','SRX12389865']	2019	2021-09-28T18:08:00.000000+0000			USA	North America	New York state		Homo sapiens	3	human		S			S	S	R	S				S	S	R				S			439	439426427	273703874	PRJNA766641	CRyPTIC_WHO2021_PMC7612554		99.64	1261208	67	lineage4.3.3	HR-TB	tuberculosis: unclassified		Mycobacterium tuberculosis		['tbprofiler','Walker_2022','input','diff']	99.64	67	true	lineage4	true	true	true	true	true	true	true	true	true	true	true	false	false
SAMEA8742338	ERR5918026	WGS	CTB/NICD	ERX5559117	Illumina HiSeq 4000	PAIRED	RANDOM	GENOMIC	ILLUMINA	ERS6421920	ERP128679	['773352','22480147','project.CTB_NICD_Wellcome_site10','ERX5559117','experiment.25246','ERP128679','ERR5918026','PRJEB44608','sample.25246','ERS6421920','run.25246','SAMEA8742338']		2021-11-11T12:58:00.000000+0000			ZAF	Africa						S				S	I	S	S	S				R		S	S	S	S	S	R	430	430191900	205433381	PRJEB44608	['CRyPTIC_reuse_table','Walker_2022']		99.67	1532284	52	lineage4.8	MDR-TB	tuberculosis: unclassified		Mycobacterium tuberculosis		['CRyPTIC_CTB-NICD','diff','Walker_2022','CRyPTIC_reuse_table','tbprofiler','input']	99.67	52	true	lineage4	true	true	true	true	true	true	false	true	true	true	false	false	false
SAMEA7553475	ERR4820109	WGS	PUBLIC HEALTH ENGLAND	ERX4689951	Illumina HiSeq 2500	PAIRED	RANDOM	GENOMIC	ILLUMINA	ERS5310121	ERP124941	['SAMEA7553475','773303','run.22930','experiment.22930','ERR4820109','ERS5310121','ERP124941','ERX4689951','22472866','project.PHE-TB','sample.22930','PRJEB41201']		2021-11-10T22:28:00.000000+0000			GBR	Europe										S		S						S								400	400063094	192400691	PRJEB41201	Walker_2022		99.53	1742283	39	lineage3	Sensitive	tuberculosis: unclassified		Mycobacterium tuberculosis		['Walker_2022','diff','tbprofiler','CRyPTIC_PHE','input']	99.53	39	true	lineage3	true	true	true	true	true	true	false	true	true	true	false	false	false
SAMN03653283	SRR2024983	WGS	FUDAN UNIVERSITY	SRX1027376	Illumina HiSeq 2000	PAIRED	size fractionation	GENOMIC	ILLUMINA	SRS936022	SRP058221	['3653283','11_0344','11_0344_sort.bam','SRX1027376','SAMN03653283','283583','SRR2024983','SRP058221','PRJNA283583','83','SRS936022']	2011	2015-05-14T04:02:00.000000+0000		31.27966 N 121.35094 E	CHN	Asia	Shanghai	sputum	Homo sapiens	3	human					R		R						R	R							1951	1951057724	583478080	PRJNA283583	CRyPTIC_WHO2021_PMC7612554		98.87	1657569	37	lineage2.2.1	Pre-XDR-TB	tuberculosis: human-adapted	L2.2.1	Mycobacterium tuberculosis		['Walker_2022','tbprofiler','diff','input','Napier_2020']	98.87	37	true	lineage2	true	true	true	true	true	true	true	true	true	true	true	false	false
SAMEA2533700	ERR551098	WGS	FZB	ERX510167	Illumina HiSeq 2500	PAIRED		GENOMIC	ILLUMINA	ERS457102	ERP010814	['ERX510167','287903','PRJEB9680','SAMEA2533700','ERR551098','ERS457102','ena-STUDY-FZB-22-06-2015-17:16:39:392-292','5982-12_genoscreen_genoscreen_2013-10-31_101bp','3793549','5982-12','ERP010814']		2015-06-25T08:58:00.000000+0000			DEU	Europe										S		S					S	S	S							779	779258834	500984993	PRJEB9680	CRyPTIC_WHO2021_PMC7612554		99.44	1563032	35	lineage4.1.2	Sensitive	tuberculosis: human-adapted	L4.1.2	Mycobacterium tuberculosis		['Napier_2020','Walker_2022','Menardo_2018','Menardo_2021','diff','input','tbprofiler']	99.44	35	true	lineage4	true	true	true	true	true	true	false	true	true	true	false	false	false
SAMEA1118243	ERR2513062	WGS	PHE	ERX2532272	Illumina HiSeq 2500	PAIRED	RANDOM	GENOMIC	ILLUMINA	ERS2397652	ERP107961	['SAMEA1118243','PRJEB25991','ERP107961','experiment.4757','sample.4757','ERR2513062','run.4757','ERX2532272','ERS2397652','493034','project.First_10k_genomes_study_set_4','10122189']		2022-07-14T06:18:00.000000+0000			GBR	Europe	England									S		S					S	S								483	483821140	256426587	PRJEB25991	Walker_2022		99.24	1829313	62	lineage3	Sensitive	tuberculosis: human-adapted	L3	Mycobacterium tuberculosis		['diff','CRyPTIC_PHE','tbprofiler','input','Walker_2022','Napier_2020']	99.24	62	true	lineage3	true	true	true	true	true	true	false	true	true	true	false	false	false
SAMEA7561576	ERR4829138	WGS	SAN RAFFAELE SCIENTIFIC INSTITUTE	ERX4699122	NextSeq 500	PAIRED	RANDOM	GENOMIC	ILLUMINA	ERS5318211	ERP124983	['ERS5318211','run.16347','SAMEA7561576','22477145','experiment.16347','project.Italy','PRJEB41242','ERP124983','sample.16347','ERX4699122','ERR4829138','773309']		2021-11-11T07:01:00.000000+0000			NGA	Africa						S				S	S	S	S	S				S		S	S	S		S	S	433	433541438	192037584	PRJEB41242	['Walker_2022','CRyPTIC_reuse_table']		98.78	1595403	52	lineage4.6.2.2	Sensitive	tuberculosis: unclassified		Mycobacterium tuberculosis		['CRyPTIC_SanRaffaele','tbprofiler','diff','input','Walker_2022','CRyPTIC_reuse_table']	98.78	52	true	lineage4	true	true	true	true	true	true	false	true	true	true	false	false	false
SAMN07236282	SRR5710019	WGS	MAHIDOL UNIVERSITY	SRX2930358	Illumina HiSeq 2000	PAIRED	RANDOM	GENOMIC	ILLUMINA	SRS2293068	SRP109608	['SRR5710019','SRX2930358','HS007-PE-R00009_AH2J2MBBXX.WMB258-TGTCGAGT_S37_L004_R1.fastq','PRJNA390471','7236282','SRS2293068','WMB258_DS-19501','390471','SAMN07236282','SRP109608','PRJNA390052']	2008	2017-06-19T11:14:00.000000+0000		13.7563 N 100.5018 E	THA	Asia	Bangkok	sputum	Homo sapiens	3	human					R		R						R	R							501	501886500	218536908	PRJNA390471	CRyPTIC_WHO2021_PMC7612554		99.62	1550192	53	lineage4.8	Pre-XDR-TB	tuberculosis: human-adapted	L4.8	Mycobacterium tuberculosis		['input','diff','Napier_2020','Walker_2022','tbprofiler','Menardo_2021']	99.62	53	true	lineage4	true	true	true	true	true	true	true	true	true	true	true	false	false
SAMEA7542305	ERR4810730	WGS	CCDC	ERX4679176	HiSeq X Ten	PAIRED	RANDOM	GENOMIC	ILLUMINA	ERS5298757	ERP124934	['ERX4679176','sample.11137','22463624','ERP124934','SAMEA7542305','experiment.11137','ERR4810730','ERS5298757','run.11137','project.CDC_22','773297','PRJEB41194']		2021-11-10T05:12:00.000000+0000										S				S	S	S	S	S				S		S	S	S	S	S	S	1569	1569766500	683400023	PRJEB41194	CRyPTIC_reuse_table		99.56	1772799	61	lineage2.2.1	Sensitive	tuberculosis: unclassified		Mycobacterium tuberculosis		['diff','CRyPTIC_CCDC_CDC_22','CRyPTIC_reuse_table','tbprofiler','input']	99.56	61	true	lineage2	true	true	true	true	true	true	false	false	true	false	false	false	false
SAMEA7551306	ERR4817943	WGS	PUBLIC HEALTH ENGLAND	ERX4687785	Illumina HiSeq 2500	PAIRED	RANDOM	GENOMIC	ILLUMINA	ERS5307955	ERP124941	['project.PHE-TB','773303','ERP124941','run.20763','sample.20763','PRJEB41201','ERX4687785','ERS5307955','ERR4817943','experiment.20763','22470700','SAMEA7551306']		2021-11-10T18:13:00.000000+0000			GBR	Europe										S		S						S								453	453466351	211691958	PRJEB41201	Walker_2022		98.95	1522769	33	lineage4.1.2.1	Sensitive	tuberculosis: unclassified		Mycobacterium tuberculosis		['CRyPTIC_PHE','input','Walker_2022','diff','tbprofiler']	98.95	33	true	lineage4	true	true	true	true	true	true	false	true	true	true	false	false	false
SAMEA7544185	ERR4811125	WGS	CCDC	ERX4679571	HiSeq X Ten	PAIRED	RANDOM	GENOMIC	ILLUMINA	ERS5300843	ERP124934	['PRJEB41194','ERX4679571','22464019','SAMEA7544185','experiment.12700','ERP124934','sample.12700','run.12700','773297','ERS5300843','project.CDC_22','ERR4811125']		2021-11-10T05:19:00.000000+0000			CHN	Asia						S				S	S	S		S				S		S	S	S	S	S	S	1368	1368518700	562454865	PRJEB41194	['Walker_2022','CRyPTIC_reuse_table']		99.57	1746790	60	lineage4.5	Sensitive	tuberculosis: unclassified		Mycobacterium tuberculosis		['CRyPTIC_CCDC_CDC_22','input','tbprofiler','Walker_2022','diff','CRyPTIC_reuse_table']	99.57	60	true	lineage4	true	true	true	true	true	true	false	true	true	true	false	false	false
SAMN07766276	SRR6152948	WGS	BC CENTRE FOR DISEASE CONTROL PUBLIC HEALTH LABORATORY	SRX3264888	HiSeq X Ten	PAIRED	RANDOM	GENOMIC	ILLUMINA	SRS2577111	SRP119652	['SAMN07766276','PRJNA413593','SRX3264888','BC11-Mtb437_1.fastq.gz','BC11-Mtb437','SRS2577111','SRP119652','413593','SRR6152948','7766276']	2011	2017-10-10T14:15:00.000000+0000		49.15 N 123.7 W	CAN	North America	British Columbia		Homo sapiens	3	human					S		S						S	S							858	858678000	408565621	PRJNA413593	CRyPTIC_WHO2021_PMC7612554		99.6	1790816	50	lineage3	Sensitive	tuberculosis: human-adapted	L1	Mycobacterium tuberculosis		['diff','input','Walker_2022','Napier_2020','tbprofiler']	99.6	50	true	lineage3	true	true	true	true	true	true	true	true	true	true	true	false	false
SAMEA1530944	ERR176776	WGS	SC	ERX152922	Illumina HiSeq 2000	PAIRED	RANDOM	GENOMIC	ILLUMINA	ERS141945	ERP001072	['204548','ERX152922','1760005','7949-sc-2012-05-29T15:08:02Z-1428860','PRJEB2794','SAMEA1530944','ERR176776','Karonga_Prevention_Study__KPS____whole_genome_sequencing_in_a_whole_population-sc-2011-12-13T10:33:26Z-2066','ERS141945','SC_RUN_8205_7#43','Karonga_Prevention_Study__KPS____whole_genome_sequ','SC_EXP_8205_7#43','ERP001072']	2000	2012-10-12T09:47:00.000000+0000			MWI	Africa	Karonga	sputum	Homo sapiens	3	human							S						S								372	372931800	189998748	PRJEB2794	Coll_2018		99.61	1729535	39	lineage4.8	Sensitive	tuberculosis: human-adapted	L4.8	Mycobacterium tuberculosis		['tbprofiler','diff','Menardo_2018','Napier_2020','Coll_2018','input','Menardo_2021','Karonga_Prevention_Study']	99.61	39	true	lineage4	true	true	true	true	true	true	true	true	true	true	true	false	false
SAMEA104394387	ERR2199742	WGS	FZB	ERX2254730	Illumina HiSeq 2500	PAIRED		GENOMIC	ILLUMINA	ERS2012329	ERP010814	['PRJEB9680','287903','ERR2199742','ERX2254730','ena-STUDY-FZB-22-06-2015-17:16:39:392-292','ena-RUN-FZB-21-11-2017-14:36:27:939-3','SAMEA104394387','8096768','10006-13','ena-EXPERIMENT-FZB-21-11-2017-14:36:27:939-3','ERS2012329','ERP010814']		2017-11-28T17:07:00.000000+0000			DEU	Europe										S		S					S	S	S							355	355798600	218377136	PRJEB9680	CRyPTIC_WHO2021_PMC7612554		99.45	1723595	37	lineage4.8	Sensitive	tuberculosis: human-adapted	L4.8	Mycobacterium tuberculosis		['input','Napier_2020','tbprofiler','Walker_2022','diff']	99.45	37	true	lineage4	true	true	true	true	true	true	false	true	true	true	false	false	false
SAMEA3420853	ERR2516738	WGS	HARVARD MEDICAL SCHOOL	ERX2535954	Illumina HiSeq 2500	PAIRED	RANDOM	GENOMIC	ILLUMINA	ERS2401416	ERP107971	['experiment.9934','PRJEB26000','ERS2401416','sample.9934','493038','SAMEA3420853','10126076','project.First_10k_genomes_study_set_8','ERX2535954','run.9934','ERR2516738','ERP107971']		2021-10-23T19:20:00.000000+0000			PER	South America										R							R	R								531	531997675	379116342	PRJEB26000	Walker_2022		99.56	1730446	36	lineage4.1.2.1	Pre-XDR-TB	tuberculosis: human-adapted	L4.1.2.1	Mycobacterium tuberculosis		['Napier_2020','CRyPTIC_Harvard','input','tbprofiler','Nimmo_2024','Walker_2022','diff']	99.56	36	true	lineage4	true	true	true	true	true	true	false	true	true	true	false	false	false
SAMN03647756	SRR2100583	WGS	UNIVERSITY OF OXFORD	SRX1095277	Illumina HiSeq 2500	PAIRED	RANDOM	GENOMIC	ILLUMINA	SRS990231	SRP061066	['3647756','SRP061066','2a60331c-14a7-4f89-985f-8abe11386f65_R00000039_v2.bam','PRJNA282721','SRR2100583','SAMN03647756','SRS990231','SRX1095277','282721','C00012995']		2015-07-15T14:50:00.000000+0000			GBR	Europe										S		S					S	S								436	436046400	286680426	PRJNA282721	CRyPTIC_WHO2021_PMC7612554		99.38	1889098	43	lineage4.1.1.3	Sensitive	tuberculosis: human-adapted	L4.1.1.3	Mycobacterium tuberculosis		['input','tbprofiler','Walker_2022','Napier_2020','Menardo_2021','Menardo_2018','diff']	99.38	43	true	lineage4	true	true	true	true	true	true	false	true	true	true	false	false	false
SAMEA1118796	ERR2513615	WGS	PHE	ERX2532825	Illumina HiSeq 2500	PAIRED	RANDOM	GENOMIC	ILLUMINA	ERS2398205	ERP107961	['493034','run.5434','ERP107961','ERR2513615','project.First_10k_genomes_study_set_4','SAMEA1118796','ERX2532825','PRJEB25991','sample.5434','10122742','ERS2398205','experiment.5434']		2022-07-19T22:46:00.000000+0000			GBR	Europe	England									S		S					S	S								592	592501048	276204205	PRJEB25991	Walker_2022		99.41	1915429	65	lineage3	Other	tuberculosis: human-adapted	L3	Mycobacterium tuberculosis		['Napier_2020','Walker_2022','diff','input','CRyPTIC_PHE','tbprofiler']	99.41	65	true	lineage3	true	true	true	true	true	true	false	true	true	true	false	false	false
SAMEA3451151	ERR2517567	WGS	RIVM	ERX2536783	Illumina HiSeq 2500	PAIRED	RANDOM	GENOMIC	ILLUMINA	ERS2402245	ERP107973	['PRJEB26002','493040','run.9629','ERP107973','ERR2517567','ERS2402245','experiment.9629','SAMEA3451151','10126904','sample.9629','ERX2536783','project.First_10k_genomes_study_set_10']		2021-10-23T20:17:00.000000+0000			NLD	Europe										S								S	S							402	402375266	206614834	PRJEB26002	Walker_2022		98.12	1726813	46	lineage4.3.2	Sensitive	tuberculosis: human-adapted	L4.3.2	Mycobacterium tuberculosis		['Napier_2020','tbprofiler','Walker_2022','diff','CRyPTIC_RIVM','input']	98.12	46	true	lineage4	true	true	true	true	true	true	false	true	true	true	false	false	false
SAMEA1485251	ERR163996	WGS	SC	ERX139873	Illumina HiSeq 2000	PAIRED	RANDOM	GENOMIC	ILLUMINA	ERS107993	ERP001072	['71622-sc-2012-03-23T12:18:58Z-1386468','Karonga_Prevention_Study__KPS____whole_genome_sequencing_in_a_whole_population-sc-2011-12-13T10:33:26Z-2066','PRJEB2794','ERR163996','SAMEA1485251','SC_EXP_8016_4#69','ERS107993','Karonga_Prevention_Study__KPS____whole_genome_sequ','204548','1139131','SC_RUN_8016_4#69','ERX139873','ERP001072']	1997	2014-10-18T02:56:00.000000+0000			MWI	Africa	Karonga	sputum	Homo sapiens	3	human					S		S					S	S	S							355	355170400	193872310	PRJEB2794	Coll_2018		98.74	1670311	38	lineage4.1.2	Sensitive	tuberculosis: human-adapted	L4.1.2	Mycobacterium tuberculosis		['Menardo_2018','Menardo_2021','diff','tbprofiler','Karonga_Prevention_Study','Coll_2018','input','Napier_2020']	98.74	38	true	lineage4	true	true	true	true	true	true	true	true	true	true	true	false	false
SAMEA7545381	ERR4811878	WGS	UNIVERSIDAD PERUANA CAYETANO HEREDIA	ERX4681868	Illumina HiSeq 4000	PAIRED	RANDOM	GENOMIC	ILLUMINA	ERS5302038	ERP124939	['experiment.25114','ERS5302038','22464771','project.Peru_Wellcome','sample.25114','ERR4811878','SAMEA7545381','PRJEB41199','ERP124939','773301','run.25114','ERX4681868']	2018	2021-11-10T06:57:00.000000+0000			PER	South America						S				S	S	S	S	S				S		S	S	S	S	S	S	470	470031300	215446273	PRJEB41199	['Walker_2022','CRyPTIC_reuse_table']		99.6	1659126	58	lineage4.1.2.1	Sensitive	tuberculosis: unclassified		Mycobacterium tuberculosis		['tbprofiler','Walker_2022','CRyPTIC_UPCH','input','CRyPTIC_reuse_table','diff','standford']	99.6	58	true	lineage4	true	true	true	true	true	true	true	true	true	true	false	false	false
SAMEA7527016	ERR4798457	WGS	FOUNDATION FOR MEDICAL RESEARCH INDIA	ERX4667880	NextSeq 500	PAIRED	RANDOM	GENOMIC	ILLUMINA	ERS5283488	ERP124850	['ERR4798457','project.Mumbai','experiment.14962','22460578','ERX4667880','run.14962','PRJEB41116','SAMEA7527016','773292','sample.14962','ERP124850','ERS5283488']		2021-11-10T01:26:00.000000+0000			IND	Asia	Mumbai					R	R				R		R	R							S		R	S		810	810557128	354578295	PRJEB41116	Walker_2022		99.44	1719652	53	lineage2.2.1	XDR-TB	tuberculosis: unclassified		Mycobacterium tuberculosis		['input','Walker_2022','CRyPTIC_IND','tbprofiler','diff']	99.44	53	true	lineage2	true	true	true	true	true	true	false	true	true	true	false	false	false
SAMEA7564046	ERR4831731	WGS	OUCRU-HCMC	ERX4701674	Illumina MiSeq	PAIRED	RANDOM	GENOMIC	ILLUMINA	ERS5320678	ERP125021	['run.32670','PRJEB41280','773347','SAMEA7564046','ERR4831731','ERP125021','experiment.32670','22479612','ERS5320678','sample.32670','project.CRyPTIC_08_02TB','ERX4701674']		2021-11-11T11:57:00.000000+0000			VNM	Asia						S				S	S	S	S	S				S		S	S	S	S	S	S	381	381149389	173170708	PRJEB41280	['Walker_2022','CRyPTIC_reuse_table']		99.27	1564120	53	lineage1.1.1.1	Sensitive	tuberculosis: unclassified		Mycobacterium tuberculosis		['diff','CRyPTIC_reuse_table','input','CRyPTIC_OUCRU','tbprofiler','Walker_2022']	99.27	53	true	lineage1	true	true	true	true	true	true	false	true	true	true	false	false	false
SAMN03648936	SRR2101689	WGS	UNIVERSITY OF OXFORD	SRX1096383	Illumina HiSeq 2500	PAIRED	RANDOM	GENOMIC	ILLUMINA	SRS990958	SRP061066	['SRS990958','SRR2101689','1d5ba464-1786-42da-b579-5d5b663dbce2_R00000039_v3.bam','SAMN03648936','PRJNA282721','282721','SRX1096383','3648936','1d5ba464-1786-42da-b579-5d5b663dbce2','SRP061066']		2015-07-15T08:00:00.000000+0000			ZAF	Africa						S	S			S		S	S	S			S	S	R				S			471	471114910	319570510	PRJNA282721	CRyPTIC_WHO2021_PMC7612554		37.83	518001	24	lineage4.3.4.1	Other	tuberculosis: human-adapted	L4.3.4.1	Mycobacterium tuberculosis		['Walker_2022','Menardo_2021','tbprofiler','Menardo_2018','input','diff','Napier_2020']	37.83	24	true	lineage4	true	true	true	true	true	true	false	true	true	true	false	true	false
SAMEA8741246	ERR5917761	WGS	SAN RAFFAELE SCIENTIFIC INSTITUTE	ERX5558875	NextSeq 500	PAIRED	RANDOM	GENOMIC	ILLUMINA	ERS6420829	ERP128645	['sample.27032','ERP128645','PRJEB44575','773350','project.Belarus_site06','ERR5917761','experiment.27032','22480077','ERX5558875','run.27032','ERS6420829','SAMEA8741246']		2021-11-11T12:55:00.000000+0000			BLR	Europe						R	R			R	S	R	R	S			R	R	R	S	R	S	R	R	R	337	337231401	135688508	PRJEB44575	['CRyPTIC_reuse_table','Walker_2022']		99.44	2118807	69	lineage2.2.1	Pre-XDR-TB	tuberculosis: unclassified		Mycobacterium tuberculosis		['tbprofiler','Walker_2022','CRyPTIC_reuse_table','CRyPTIC_SanRaffaele_Belarus','diff','input']	99.44	69	true	lineage2	true	true	true	true	true	true	false	true	true	true	false	false	false
SAMEA7528569	ERR4799984	WGS	FOUNDATION FOR MEDICAL RESEARCH INDIA	ERX4669399	NextSeq 500	PAIRED	RANDOM	GENOMIC	ILLUMINA	ERS5285039	ERP124850	['SAMEA7528569','PRJEB41116','ERX4669399','run.29887','773292','22462113','project.Mumbai','sample.29887','ERP124850','ERR4799984','experiment.29887','ERS5285039']		2021-11-10T02:16:00.000000+0000			IND	Asia	Mumbai						R						S											S		858	858072900	351225754	PRJEB41116	Walker_2022		97.77	1672043	51	lineage3.1.2	Sensitive	tuberculosis: unclassified		Mycobacterium tuberculosis		['Walker_2022','tbprofiler','diff','input','CRyPTIC_IND']	97.77	51	true	lineage3	true	true	true	true	true	true	false	true	true	true	false	false	false
SAMN07236335	SRR5709820	WGS	MAHIDOL UNIVERSITY	SRX2930557	Illumina HiSeq 2000	PAIRED	RANDOM	GENOMIC	ILLUMINA	SRS2293266	SRP109608	['SRS2293266','HS007-PE-R00023_BH73W2BBXX.WMB313-CTATACAG_S19_L007_R2.fastq','PRJNA390471','PRJNA390052','7236335','390471','SRR5709820','WMB313_DS-13949','SAMN07236335','SRX2930557','SRP109608']	2006	2017-06-19T11:03:00.000000+0000		13.7563 N 100.5018 E	THA	Asia	Bangkok	sputum	Homo sapiens	3	human					R		R						R	S							1002	1002101100	425626117	PRJNA390471	CRyPTIC_WHO2021_PMC7612554		99.45	1617307	56	lineage2.2.1	MDR-TB	tuberculosis: human-adapted	L2.2.1	Mycobacterium tuberculosis		['tbprofiler','diff','input','Menardo_2021','Napier_2020','Walker_2022']	99.45	56	true	lineage2	true	true	true	true	true	true	true	true	true	true	true	false	false
SAMEA7528600	ERR4800015	WGS	FOUNDATION FOR MEDICAL RESEARCH INDIA	ERX4669430	NextSeq 500	PAIRED	RANDOM	GENOMIC	ILLUMINA	ERS5285070	ERP124850	['ERR4800015','run.29918','SAMEA7528600','22462144','ERP124850','ERX4669430','PRJEB41116','773292','ERS5285070','project.Mumbai','experiment.29918','sample.29918']		2021-11-10T02:17:00.000000+0000			IND	Asia	Mumbai										S	R	S					S	R				S			810	810363000	354063149	PRJEB41116	Walker_2022		99.44	1590558	53	lineage4.2.2.2	HR-TB	tuberculosis: unclassified		Mycobacterium tuberculosis		['input','Walker_2022','diff','tbprofiler','CRyPTIC_IND']	99.44	53	true	lineage4	true	true	true	true	true	true	false	true	true	true	false	false	false
SAMEA1118160	ERR2512979	WGS	PHE	ERX2532189	Illumina HiSeq 2500	PAIRED	RANDOM	GENOMIC	ILLUMINA	ERS2397569	ERP107961	['SAMEA1118160','493034','experiment.4647','run.4647','ERR2512979','ERS2397569','sample.4647','10122106','ERX2532189','project.First_10k_genomes_study_set_4','ERP107961','PRJEB25991']		2021-10-23T15:07:00.000000+0000			GBR	Europe	England					S	S			R		R	S	S			R	R					S			444	444953512	286831364	PRJEB25991	Walker_2022		99.42	1595960	50	lineage2.2.1	MDR-TB	tuberculosis: human-adapted	L2.2.1	Mycobacterium tuberculosis		['tbprofiler','input','CRyPTIC_PHE','Walker_2022','Napier_2020','diff']	99.42	50	true	lineage2	true	true	true	true	true	true	false	true	true	true	false	false	false
SAMN21896097	SRR16115082	WGS	WADSWORTH CENTER - NYS DOH	SRX12400655	Illumina MiSeq	PAIRED	RANDOM	GENOMIC	ILLUMINA	SRS10370170	SRP338930	['IDR1900048100','SRR16115082','21896097','SAMN21896097','SRP338930','766641','SRX12400655','IDR1900048100-01-01_S10_L001_R1_001.fastq.gz','SRS10370170','PRJNA766641']	2019	2021-09-29T12:00:00.000000+0000			USA	North America	New York state		Homo sapiens	3	human												S									654	654583711	390095269	PRJNA766641	CRyPTIC_WHO2021_PMC7612554		99.45	1564783	73	lineage4.1.2.1	Sensitive	tuberculosis: unclassified		Mycobacterium tuberculosis		['tbprofiler','diff','input','Walker_2022']	99.45	73	true	lineage4	true	true	true	true	true	true	true	true	true	true	true	false	false
SAMEA8741510	['ERR8665664','ERR8665663']	WGS		ERX8324159	Illumina HiSeq 2500	PAIRED	RANDOM	GENOMIC	['ILLUMINA','ILLUMINA']	ERS6421093		['sample.14639','run.14639.2','run.14639.1','811911','26334771','PRJEB51021','ERR8665663','project.Belarus_site11','ERX8324159','ERS6421093','ERR8665664','experiment.14639','ERP135611','SAMEA8741510']					BEL	Europe																										424	425908718	166220853	PRJEB51021	CRyPTIC_reuse_table		99.59	3869940	83	lineage4.3.3	Pre-XDR-TB	tuberculosis: unclassified		Mycobacterium tuberculosis		['input','CRyPTIC_PHS_Sweden_Belarus','diff','CRyPTIC_reuse_table','tbprofiler']	99.59	83	true	lineage4	true	true	true	true	true	true	false	true	true	true	false	false	false
SAMN08214817	SRR6397775	WGS	BC CENTRE FOR DISEASE CONTROL PUBLIC HEALTH LABORATORY	SRX3490883	HiSeq X Ten	PAIRED	RANDOM	GENOMIC	ILLUMINA	SRS2774762	SRP119652	['BC05-Mtb071_1.fastq.gz','413593','PRJNA413593','8214817','SRP119652','SRX3490883','BC05-Mtb071','SRR6397775','SAMN08214817','SRS2774762']	2005	2017-12-25T05:56:00.000000+0000		49.15 N 123.7 W	CAN	North America	British Columbia		Homo sapiens	3	human					S		S						S	S							875	875206750	441341890	PRJNA413593	CRyPTIC_WHO2021_PMC7612554		99.46	1766362	49	lineage4.1.2.1	Sensitive	tuberculosis: human-adapted	L4	Mycobacterium tuberculosis		['diff','input','Napier_2020','Walker_2022','tbprofiler']	99.46	49	true	lineage4	true	true	true	true	true	true	true	true	true	true	true	false	false
SAMEA7560713	ERR4828276	WGS	OUCRU-HCMC	ERX4698260	NextSeq 500	PAIRED	RANDOM	GENOMIC	ILLUMINA	ERS5317349	ERP124982	['run.12049','experiment.12049','project.Vietnam','22476283','ERR4828276','ERX4698260','sample.12049','ERS5317349','773308','ERP124982','SAMEA7560713','PRJEB41241']		2021-11-12T01:33:00.000000+0000			VNM	Asia	Ho Chi Minh City					S				S	S	S	S	S				S		S	S	S	S	S	S	259	259498332	120505577	PRJEB41241	['CRyPTIC_reuse_table','Walker_2022']		99.57	1381429	44	lineage4.8	Sensitive	tuberculosis: unclassified		Mycobacterium tuberculosis		['input','Walker_2022','CRyPTIC_OUCRU','tbprofiler','diff','CRyPTIC_reuse_table']	99.57	44	true	lineage4	true	true	true	true	true	true	false	true	true	true	false	false	false
SAMEA1118587	ERR2513406	WGS	PHE	ERX2532616	Illumina MiSeq	PAIRED	RANDOM	GENOMIC	ILLUMINA	ERS2397996	ERP107961	['experiment.5171','project.First_10k_genomes_study_set_4','ERX2532616','run.5171','sample.5171','SAMEA1118587','10122533','PRJEB25991','ERS2397996','493034','ERR2513406','ERP107961']		2021-10-23T16:05:00.000000+0000			GBR	Europe	England									S		S					S	S								270	270056108	145055732	PRJEB25991	Walker_2022		99.4	2085652	54	lineage3	Sensitive	tuberculosis: human-adapted	L3	Mycobacterium tuberculosis		['Walker_2022','input','diff','Napier_2020','CRyPTIC_PHE','tbprofiler']	99.4	54	true	lineage3	true	true	true	true	true	true	false	true	true	true	false	false	false
SAMEA7546805	ERR4813300	WGS	UNIVERSIDAD PERUANA CAYETANO HEREDIA	ERX4683290	Illumina NovaSeq 6000	PAIRED	RANDOM	GENOMIC	ILLUMINA	ERS5303460	ERP124939	['run.30690','sample.30690','project.Peru_Wellcome','773301','ERP124939','experiment.30690','22466199','ERR4813300','ERS5303460','PRJEB41199','SAMEA7546805','ERX4683290']	2015	2021-11-10T09:07:00.000000+0000			PER	South America						S	S			S	S	R	S	S				R	S	S	S	S	S	S	R	580	580040226	183753656	PRJEB41199	['Walker_2022','CRyPTIC_reuse_table']		99.71	1829029	65	lineage4.3.3	MDR-TB	tuberculosis: unclassified		Mycobacterium tuberculosis		['diff','CRyPTIC_reuse_table','standford','input','Walker_2022','tbprofiler','CRyPTIC_UPCH']	99.71	65	true	lineage4	true	true	true	true	true	true	true	true	true	true	false	false	false
SAMEA1119938	ERR2514757	WGS	PHE	ERX2533967	Illumina MiSeq	PAIRED	RANDOM	GENOMIC	ILLUMINA	ERS2399347	ERP107961	['SAMEA1119938','project.First_10k_genomes_study_set_4','ERP107961','ERX2533967','ERR2514757','10123884','ERS2399347','PRJEB25991','experiment.6889','sample.6889','run.6889','493034']		2021-10-23T17:11:00.000000+0000			GBR	Europe	England									S		R					S	R								370	370804536	250533395	PRJEB25991	Walker_2022		99.25	1643108	53	lineage1.2.2.2	MDR-TB	tuberculosis: human-adapted	L1.3.2	Mycobacterium tuberculosis		['Napier_2020','tbprofiler','diff','input','CRyPTIC_PHE','Walker_2022']	99.25	53	true	lineage1	true	true	true	true	true	true	false	true	true	true	false	false	false
SAMN03647132	SRR2099959	WGS	UNIVERSITY OF OXFORD	SRX1094653	Illumina HiSeq 2500	PAIRED	RANDOM	GENOMIC	ILLUMINA	SRS991885	SRP061066	['SRR2099959','SRS991885','SRX1094653','SRP061066','0e7348c0-91db-4c67-b8b9-bb53f0ae9305_R00000039_v3.bam','0e7348c0-91db-4c67-b8b9-bb53f0ae9305','SAMN03647132','3647132','282721','PRJNA282721']		2015-07-14T21:42:00.000000+0000			GBR	Europe										S		R						S								403	403758296	223311874	PRJNA282721	CRyPTIC_WHO2021_PMC7612554		99.3	1686234	56	lineage1.1.2	HR-TB	tuberculosis: human-adapted	L1.1.2	Mycobacterium tuberculosis		['tbprofiler','Menardo_2018','diff','Walker_2022','Menardo_2021','nextstrain_global_tree','input','Napier_2020']	99.3	56	true	lineage1	true	true	true	true	true	true	false	true	true	true	false	false	false
SAMEA7547416	ERR4813910	WGS	BRAZIL	ERX4683900	Illumina HiSeq 4000	PAIRED	RANDOM	GENOMIC	ILLUMINA	ERS5304070	ERP124940	['ERP124940','PRJEB41200','ERR4813910','ERX4683900','sample.16783','SAMEA7547416','project.Brazil','experiment.16783','run.16783','773302','ERS5304070','22466809']	2017	2021-11-10T11:02:00.000000+0000			BRA	South America						S				S	R	R	S	S				R		S	S	S	S	S	R	480	480803400	211215610	PRJEB41200	['CRyPTIC_reuse_table','Walker_2022']		99.51	1767324	66	lineage4.1.2.1	MDR-TB	tuberculosis: unclassified		Mycobacterium tuberculosis		['diff','Walker_2022','CRyPTIC_BRA','CRyPTIC_reuse_table','tbprofiler','input','standford']	99.51	66	true	lineage4	true	true	true	true	true	true	true	true	true	true	false	false	false
SAMN07659048	SRR6045201	WGS	MODMEDMICOXFORD	SRX3192155	Illumina MiSeq	PAIRED	RANDOM	GENOMIC	ILLUMINA	SRS2520145	SRP117784	['MMMOSRA:8f9f2d4a-474f-48e3-836b-535bd005df08','SRX3192155','SRR6045201','SRS2520145','PRJNA401515','7659048','SRP117784','MMMOSAM:8f9f2d4a-474f-48e3-836b-535bd005df08','SAMN07659048','401515']	2016	2017-10-27T16:18:00.000000+0000			GBR	Europe	Oxford		Homo sapiens	3	human					S		S					S	S								314	314708684	199406150	PRJNA401515	CRyPTIC_WHO2021_PMC7612554		99.77	1606118	54	lineage4.4.1.2	Sensitive	tuberculosis: human-adapted	L4.4.1.2	Mycobacterium tuberculosis		['input','Walker_2022','diff','Napier_2020','tbprofiler']	99.77	54	true	lineage4	true	true	true	true	true	true	true	true	true	true	true	false	false
SAMEA1118454	ERR2513273	WGS	PHE	ERX2532483	Illumina MiSeq	PAIRED	RANDOM	GENOMIC	ILLUMINA	ERS2397863	ERP107961	['ERS2397863','ERR2513273','493034','SAMEA1118454','project.First_10k_genomes_study_set_4','run.5009','ERP107961','ERX2532483','experiment.5009','10122400','PRJEB25991','sample.5009']		2021-10-23T16:04:00.000000+0000			GBR	Europe	England									S		S					S	S								185	185158514	119854844	PRJEB25991	Walker_2022		94.51	843625	28	lineage4.1.2.1	Sensitive	tuberculosis: human-adapted	L4.1.2.1	Mycobacterium tuberculosis		['Napier_2020','Walker_2022','CRyPTIC_PHE','diff','input','tbprofiler']	94.51	28	true	lineage4	true	true	true	true	true	true	false	true	true	true	false	false	false
SAMEA1485393	ERR164020	WGS	SC	ERX139897	Illumina HiSeq 2000	PAIRED	RANDOM	GENOMIC	ILLUMINA	ERS108119	ERP001072	['SC_EXP_8016_4#93','72455-sc-2012-03-23T12:21:47Z-1386492','Karonga_Prevention_Study__KPS____whole_genome_sequencing_in_a_whole_population-sc-2011-12-13T10:33:26Z-2066','SAMEA1485393','204548','SC_RUN_8016_4#93','PRJEB2794','Karonga_Prevention_Study__KPS____whole_genome_sequ','1139210','ERX139897','ERS108119','ERP001072','ERR164020']	1997	2014-10-18T03:09:00.000000+0000			MWI	Africa	Karonga		Homo sapiens	3	human					S		S					S	S	S							557	557144200	303836745	PRJEB2794	Coll_2018		99.45	1679462	39	lineage4.3.4.2.1	Sensitive	tuberculosis: human-adapted	L4.3.4.2.1	Mycobacterium tuberculosis		['input','Menardo_2018','Coll_2018','tbprofiler','nextstrain_global_tree','Napier_2020','diff','Karonga_Prevention_Study','Menardo_2021']	99.45	39	true	lineage4	true	true	true	true	true	true	true	true	true	true	true	false	false
SAMEA1530762	ERR176613	WGS	SC	ERX152759	Illumina HiSeq 2000	PAIRED	RANDOM	GENOMIC	ILLUMINA	ERS142494	ERP001072	['1760053','Karonga_Prevention_Study__KPS____whole_genome_sequencing_in_a_whole_population-sc-2011-12-13T10:33:26Z-2066','ERR176613','SC_EXP_8205_5#72','1003607-sc-2012-05-29T15:20:54Z-1428694','204548','ERX152759','Karonga_Prevention_Study__KPS____whole_genome_sequ','ERS142494','SAMEA1530762','SC_RUN_8205_5#72','ERP001072','PRJEB2794']	2000	2012-10-12T09:22:00.000000+0000			MWI	Africa	Karonga		Homo sapiens	3	human							S						S								558	558563000	291087175	PRJEB2794	Coll_2018		99.53	1698060	39	lineage4.1.2.1	Sensitive	tuberculosis: human-adapted	L4.1.2.1	Mycobacterium tuberculosis		['diff','Coll_2018','input','Karonga_Prevention_Study','Menardo_2021','tbprofiler','Menardo_2018','Napier_2020']	99.53	39	true	lineage4	true	true	true	true	true	true	true	true	true	true	true	false	false
SAMEA7526571	ERR4798018	WGS	FOUNDATION FOR MEDICAL RESEARCH INDIA	ERX4667436	NextSeq 500	PAIRED	RANDOM	GENOMIC	ILLUMINA	ERS5283044	ERP124850	['SAMEA7526571','ERP124850','ERX4667436','experiment.13010','ERS5283044','773292','ERR4798018','22460134','sample.13010','project.Mumbai','run.13010','PRJEB41116']		2021-11-09T23:05:00.000000+0000			IND	Asia	Mumbai					S	S				S		S	R					R		S		R	S		532	532437000	225317831	PRJEB41116	Walker_2022		99.54	1717823	57	lineage2.2.1	Pre-XDR-TB	tuberculosis: unclassified		Mycobacterium tuberculosis		['Walker_2022','diff','tbprofiler','input','CRyPTIC_IND']	99.54	57	true	lineage2	true	true	true	true	true	true	false	true	true	true	false	false	false
SAMEA1397469	ERR2514984	WGS	PHE	ERX2534194	Illumina HiSeq 2500	PAIRED	RANDOM	GENOMIC	ILLUMINA	ERS2399574	ERP107961	['493034','PRJEB25991','10124111','run.7176','SAMEA1397469','ERR2514984','ERX2534194','project.First_10k_genomes_study_set_4','ERS2399574','ERP107961','sample.7176','experiment.7176']		2021-10-23T18:09:00.000000+0000			GBR	Europe	England									S		S					S	S								623	623896364	315508216	PRJEB25991	Walker_2022		99.59	1875026	65	lineage3	Sensitive	tuberculosis: human-adapted	L3	Mycobacterium tuberculosis		['tbprofiler','Walker_2022','diff','Napier_2020','input','CRyPTIC_PHE']	99.59	65	true	lineage3	true	true	true	true	true	true	false	true	true	true	false	false	false
SAMEA7528952	ERR4800366	WGS	FOUNDATION FOR MEDICAL RESEARCH INDIA	ERX4669781	NextSeq 500	PAIRED	RANDOM	GENOMIC	ILLUMINA	ERS5285421	ERP124850	['ERX4669781','773292','SAMEA7528952','ERP124850','PRJEB41116','project.Mumbai','experiment.30586','ERS5285421','sample.30586','22462495','ERR4800366','run.30586']		2021-11-11T01:06:00.000000+0000			IND	Asia	Mumbai					S	S				S	S	S	S				S			S		S	S		560	560844900	252378793	PRJEB41116	Walker_2022		99.4	1570264	52	lineage3	Sensitive	tuberculosis: unclassified		Mycobacterium tuberculosis		['diff','tbprofiler','CRyPTIC_IND','input','Walker_2022']	99.4	52	true	lineage3	true	true	true	true	true	true	false	true	true	true	false	false	false
SAMN07766394	SRR6152772	WGS	BC CENTRE FOR DISEASE CONTROL PUBLIC HEALTH LABORATORY	SRX3264628	HiSeq X Ten	PAIRED	RANDOM	GENOMIC	ILLUMINA	SRS2576854	SRP119652	['413593','SRX3264628','SRR6152772','BC13-Mtb294','PRJNA413593','SRP119652','7766394','SRS2576854','SAMN07766394','BC13-Mtb294_2.fastq.gz']	2013	2017-10-11T05:07:00.000000+0000		49.15 N 123.7 W	CAN	North America	British Columbia		Homo sapiens	3	human					S		S						S	S							903	903712750	421743167	PRJNA413593	CRyPTIC_WHO2021_PMC7612554		99.38	1838106	52	lineage1.2.1.2.1	MDR-TB	tuberculosis: human-adapted	L1	Mycobacterium tuberculosis		['tbprofiler','Napier_2020','Walker_2022','diff','input']	99.38	52	true	lineage1	true	true	true	true	true	true	true	true	true	true	true	false	false
SAMEA1119483	ERR2514302	WGS	PHE	ERX2533512	Illumina MiSeq	PAIRED	RANDOM	GENOMIC	ILLUMINA	ERS2398892	ERP107961	['ERS2398892','sample.6299','ERX2533512','run.6299','10123429','PRJEB25991','experiment.6299','ERP107961','ERR2514302','SAMEA1119483','493034','project.First_10k_genomes_study_set_4']		2021-10-23T17:07:00.000000+0000			GBR	Europe	England									S		S					S	S								513	513300670	295856682	PRJEB25991	Walker_2022		99.61	1734115	55	lineage4.6	Sensitive	tuberculosis: human-adapted	L4.6	Mycobacterium tuberculosis		['Walker_2022','Napier_2020','diff','input','tbprofiler','CRyPTIC_PHE']	99.61	55	true	lineage4	true	true	true	true	true	true	false	true	true	true	false	false	false
SAMEA3392514	ERR2516396	WGS	GENOSCREEN	ERX2535612	Illumina HiSeq 2500	PAIRED	RANDOM	GENOMIC	ILLUMINA	ERS2401074	ERP107970	['ERX2535612','493037','ERS2401074','project.First_10k_genomes_study_set_7','ERR2516396','experiment.9898','PRJEB25999','10125734','run.9898','sample.9898','ERP107970','SAMEA3392514']		2021-10-23T19:15:00.000000+0000			BEL	Europe						S	S			R		R		S			R	R					S			369	369441664	225711108	PRJEB25999	Walker_2022		99.28	1700745	36	lineage2.2.1	MDR-TB	tuberculosis: human-adapted	L2.2.1	Mycobacterium tuberculosis		['input','Walker_2022','tbprofiler','CRyPTIC_Genoscreen','diff','Napier_2020']	99.28	36	true	lineage2	true	true	true	true	true	true	false	true	true	true	false	false	false
SAMEA7553574	ERR4820208	WGS	PUBLIC HEALTH ENGLAND	ERX4690050	Illumina MiSeq	PAIRED	RANDOM	GENOMIC	ILLUMINA	ERS5310220	ERP124941	['ERP124941','sample.23029','run.23029','ERX4690050','SAMEA7553574','ERR4820208','ERS5310220','project.PHE-TB','22472965','PRJEB41201','773303','experiment.23029']		2021-11-11T01:42:00.000000+0000			GBR	Europe										S		S					S	S								301	301284703	206902547	PRJEB41201	Walker_2022		99.5	1166908	38	lineage3.1.2.2	Sensitive	tuberculosis: unclassified		Mycobacterium tuberculosis		['CRyPTIC_PHE','input','Walker_2022','tbprofiler','diff']	99.5	38	true	lineage3	true	true	true	true	true	true	false	true	true	true	false	false	false
SAMEA7526460	ERR4797907	WGS	FOUNDATION FOR MEDICAL RESEARCH INDIA	ERX4667325	NextSeq 500	PAIRED	RANDOM	GENOMIC	ILLUMINA	ERS5282933	ERP124850	['SAMEA7526460','sample.12899','experiment.12899','22460023','ERS5282933','ERX4667325','773292','project.Mumbai','ERP124850','ERR4797907','run.12899','PRJEB41116']		2021-11-09T22:59:00.000000+0000			IND	Asia	Mumbai					S	S				S		S	S							S		S	S		431	431898300	177611166	PRJEB41116	Walker_2022		99.41	1757413	55	lineage3	Sensitive	tuberculosis: unclassified		Mycobacterium tuberculosis		['CRyPTIC_IND','tbprofiler','input','diff','Walker_2022']	99.41	55	true	lineage3	true	true	true	true	true	true	false	true	true	true	false	false	false
SAMEA3416661	ERR2516694	WGS	HARVARD MEDICAL SCHOOL	ERX2535910	Illumina HiSeq 2500	PAIRED	RANDOM	GENOMIC	ILLUMINA	ERS2401372	ERP107971	['project.First_10k_genomes_study_set_8','experiment.9738','sample.9738','10126032','ERS2401372','SAMEA3416661','ERP107971','run.9738','ERR2516694','PRJEB26000','ERX2535910','493038']		2021-10-23T19:19:00.000000+0000			NLD	Europe										R		R					S	R								402	402431652	278071651	PRJEB26000	Walker_2022		99.35	750514	17	lineage4.2.1	MDR-TB	tuberculosis: human-adapted	L4.2.1	Mycobacterium tuberculosis		['tbprofiler','CRyPTIC_Harvard','Napier_2020','input','Walker_2022','diff']	99.35	17	true	lineage4	true	true	true	true	true	true	false	true	true	true	false	false	false
SAMEA3451345	ERR2517621	WGS	RIVM	ERX2536837	Illumina HiSeq 2500	PAIRED	RANDOM	GENOMIC	ILLUMINA	ERS2402299	ERP107973	['SAMEA3451345','ERR2517621','10126958','project.First_10k_genomes_study_set_10','ERP107973','run.9807','sample.9807','ERS2402299','493040','ERX2536837','experiment.9807','PRJEB26002']		2021-10-23T20:18:00.000000+0000			NLD	Europe										S		S					S	S								556	556921085	267996702	PRJEB26002	Walker_2022		99.53	1856741	50	lineage3	Sensitive	tuberculosis: human-adapted	L3	Mycobacterium tuberculosis		['CRyPTIC_RIVM','Napier_2020','diff','tbprofiler','input','Walker_2022']	99.53	50	true	lineage3	true	true	true	true	true	true	false	true	true	true	false	false	false
SAMEA2533991	ERR551508	WGS	FZB	ERX510577	Illumina HiSeq 2500	PAIRED		GENOMIC	ILLUMINA	ERS457393	ERP010814	['ERS457393','PRJEB9680','10410-05','ERR551508','ERP010814','ERX510577','10410-05_genoscreen_genoscreen_2013-10-31_101bp','287903','ena-STUDY-FZB-22-06-2015-17:16:39:392-292','SAMEA2533991','3793718']		2015-06-25T08:37:00.000000+0000			DEU	Europe										S		S					S	S	R							1091	1091724554	693101609	PRJEB9680	CRyPTIC_WHO2021_PMC7612554		99.72	1683032	39	lineage4.3.4.2	Sensitive	tuberculosis: human-adapted	L4.3.4.2	Mycobacterium tuberculosis		['tbprofiler','diff','Napier_2020','Menardo_2021','Walker_2022','Menardo_2018','input']	99.72	39	true	lineage4	true	true	true	true	true	true	false	true	true	true	false	false	false
SAMEA8718474	ERR8975345	WGS	CTB/NICD	ERX5543578	Illumina HiSeq 4000	PAIRED	RANDOM	GENOMIC	ILLUMINA	ERS6402919	ERP128647	['sample.14368','ERP128647','run.14368.1','experiment.14368','project.Wellcome_clinical_isolates_site10','ERR8975345','ERX5543578','ERS6402919','26339444','SAMEA8718474','PRJEB44577','773351']		2022-03-15T07:25:00.000000+0000			ZAF	Africa						S				S	S	S	S	S				S		S	S	S	S	S	S	450	450920100	196147605	PRJEB44577	CRyPTIC_reuse_table		99.61	1658924	56	lineage4.8	Sensitive	tuberculosis: unclassified		Mycobacterium tuberculosis		['CRyPTIC_CTB-NICD','diff','input','tbprofiler','CRyPTIC_reuse_table']	99.61	56	true	lineage4	true	true	true	true	true	true	false	true	true	true	false	false	false
SAMEA8741695	ERR8665917	WGS	PHS SWEDEN	ERX8324347	Illumina HiSeq 2500	PAIRED	RANDOM	GENOMIC	ILLUMINA	ERS6421277	ERP135611	['26334955','SAMEA8741695','run.30311.1','PRJEB51021','sample.30311','811911','ERR8665917','experiment.30311','ERS6421277','project.Belarus_site11','ERX8324347','ERP135611']		2022-03-15T06:24:00.000000+0000			BEL	Europe						S				I	R	R	S	S				R		S	S	S	S	S	R	988	988177220	356486423	PRJEB51021	CRyPTIC_reuse_table		99.32	1803027	56	lineage2.2.1	MDR-TB	tuberculosis: unclassified		Mycobacterium tuberculosis		['CRyPTIC_reuse_table','input','CRyPTIC_PHS_Sweden_Belarus','tbprofiler','diff']	99.32	56	true	lineage2	true	true	true	true	true	true	false	true	true	true	false	false	false
SAMEA7563370	ERR4830930	WGS	IML GAUTING	ERX4700914	NextSeq 500	PAIRED	RANDOM	GENOMIC	ILLUMINA	ERS5320003	ERP125013	['ERS5320003','PRJEB41272','22478937','ERR4830930','sample.30131','SAMEA7563370','ERP125013','773339','run.30131','experiment.30131','project.Cryptic_6th','ERX4700914']		2021-11-11T10:08:00.000000+0000			NPL	Asia						S				R	R	R	S	R				R		S	S	S	R	S	R	829	829829193	360209863	PRJEB41272	['Walker_2022','CRyPTIC_reuse_table']		99.54	1628425	55	lineage2.2.1.1	Pre-XDR-TB	tuberculosis: unclassified		Mycobacterium tuberculosis		['tbprofiler','diff','Walker_2022','input','CRyPTIC_reuse_table','CRyPTIC_Gauting']	99.54	55	true	lineage2	true	true	true	true	true	true	false	true	true	true	false	false	false
SAMEA1485350	ERR161146	WGS	SC	ERX136996	Illumina HiSeq 2000	PAIRED	RANDOM	GENOMIC	ILLUMINA	ERS107762	ERP001072	['SC_EXP_7960_6#39','72921-sc-2012-03-23T12:16:05Z-1386246','204548','Karonga_Prevention_Study__KPS____whole_genome_sequ','Karonga_Prevention_Study__KPS____whole_genome_sequencing_in_a_whole_population-sc-2011-12-13T10:33:26Z-2066','SC_RUN_7960_6#39','ERR161146','ERS107762','1138982','SAMEA1485350','ERX136996','ERP001072','PRJEB2794']	1997	2014-10-19T13:59:00.000000+0000			MWI	Africa	Karonga	sputum	Homo sapiens	3	human					S		S					S	S	S							334	334488000	178136919	PRJEB2794	Coll_2018		99.78	2949406	68	lineage4.3.4.2.1	Sensitive	tuberculosis: human-adapted	L4.3.4.2.1	Mycobacterium tuberculosis		['diff','Coll_2018','Menardo_2018','tbprofiler','input','Napier_2020','Karonga_Prevention_Study','Menardo_2021']	99.78	68	true	lineage4	true	true	true	true	true	true	true	true	true	true	true	false	false
SAMEA7552979	ERR4819613	WGS	PUBLIC HEALTH ENGLAND	ERX4689455	Illumina MiSeq	PAIRED	RANDOM	GENOMIC	ILLUMINA	ERS5309625	ERP124941	['22472370','773303','ERP124941','experiment.22433','project.PHE-TB','sample.22433','run.22433','ERX4689455','ERR4819613','ERS5309625','SAMEA7552979','PRJEB41201']		2021-11-10T22:22:00.000000+0000			GBR	Europe										S		S					S	S								336	336313460	202680705	PRJEB41201	Walker_2022		98.94	2038290	66	lineage4.3.1.1	Sensitive	tuberculosis: unclassified		Mycobacterium tuberculosis		['input','Walker_2022','tbprofiler','CRyPTIC_PHE','diff']	98.94	66	true	lineage4	true	true	true	true	true	true	false	true	true	true	false	false	false
SAMEA7548001	ERR4814642	WGS	PUBLIC HEALTH ENGLAND	ERX4684484	Illumina HiSeq 2500	PAIRED	RANDOM	GENOMIC	ILLUMINA	ERS5304654	ERP124941	['PRJEB41201','project.PHE-TB','ERR4814642','22467399','experiment.17462','ERS5304654','SAMEA7548001','ERX4684484','773303','run.17462','sample.17462','ERP124941']		2021-11-10T12:01:00.000000+0000			GBR	Europe										S		S						S								81	81950947	34300691	PRJEB41201	Walker_2022		99.26	723295	16	lineage1.2.2.2	Sensitive	tuberculosis: unclassified		Mycobacterium tuberculosis		['tbprofiler','CRyPTIC_PHE','input','Walker_2022','diff']	99.26	16	true	lineage1	true	true	true	true	true	true	false	true	true	true	false	false	false
SAMEA1117985	ERR2512804	WGS	PHE	ERX2532014	Illumina MiSeq	PAIRED	RANDOM	GENOMIC	ILLUMINA	ERS2397394	ERP107961	['experiment.4420','ERR2512804','PRJEB25991','sample.4420','ERX2532014','SAMEA1117985','493034','ERP107961','ERS2397394','10121931','run.4420','project.First_10k_genomes_study_set_4']		2021-10-23T15:05:00.000000+0000			GBR	Europe	England									S		S					S	S								172	172015881	96011637	PRJEB25991	Walker_2022		99.21	988641	34	lineage1.1.2	Sensitive	tuberculosis: human-adapted	L1.1.2	Mycobacterium tuberculosis		['diff','tbprofiler','Walker_2022','CRyPTIC_PHE','input','Napier_2020']	99.21	34	true	lineage1	true	true	true	true	true	true	false	true	true	true	false	false	false
SAMEA7542143	ERR4810568	WGS	CCDC	ERX4679014	HiSeq X Ten	PAIRED	RANDOM	GENOMIC	ILLUMINA	ERS5298595	ERP124934	['773297','ERR4810568','22463462','ERX4679014','project.CDC_22','SAMEA7542143','sample.10948','PRJEB41194','run.10948','ERS5298595','ERP124934','experiment.10948']		2021-11-11T01:56:00.000000+0000			CHN	Asia						S	S			S	S	S	S	S				S	S	S	S	S	S	S	S	1594	1594524900	667311817	PRJEB41194	['Walker_2022','CRyPTIC_reuse_table']		99.48	1756000	60	lineage4.5	Sensitive	tuberculosis: unclassified		Mycobacterium tuberculosis		['input','diff','tbprofiler','Walker_2022','CRyPTIC_CCDC_CDC_22','CRyPTIC_reuse_table']	99.48	60	true	lineage4	true	true	true	true	true	true	false	true	true	true	false	false	false
SAMEA8741975	ERR8699168	WGS	UNIVERSITY OF CAPE TOWN	ERX8356636	Illumina HiSeq 4000	PAIRED	RANDOM	GENOMIC	ILLUMINA	ERS6421557	ERP135632	['project.Wellcome_clinical_isolates_site20','SAMEA8741975','26335114','ERR8699168','experiment.17079','ERP135632','sample.17079','run.17079.1','811913','PRJEB51043','ERX8356636','ERS6421557']		2022-03-15T06:29:00.000000+0000			ZAF	Africa						S				S	S	S	S	S				S		S	S	S	S	S	S	601	601914900	258442381	PRJEB51043	CRyPTIC_reuse_table		99.82	1795398	61	lineage4.3.2.1	Sensitive	tuberculosis: unclassified		Mycobacterium tuberculosis		['input','CRyPTIC_UofCapeTown','diff','CRyPTIC_reuse_table','tbprofiler']	99.82	61	true	lineage4	true	true	true	true	true	true	false	true	true	true	false	false	false
SAMN21616505	SRR16058343	WGS	PUBLIC HEALTH ONTARIO	SRX12344858	NextSeq 500	PAIRED	RANDOM	GENOMIC	ILLUMINA	SRS10317237	SRP338617	['766079','21616505','SRS10317237','2017-208','SRX12344858','PRJNA766079','bp0','SRP338617','2017-208_R1.fastq.gz','SRR16058343','SAMN21616505']	2017	2021-09-24T21:52:00.000000+0000			CAN	North America	Ontario		Homo sapiens	3	human					S		R		S			S	S					S			490	490990694	233082378	PRJNA766079	CRyPTIC_WHO2021_PMC7612554		99.16	1261291	41	lineage1.2.1.2.1	HR-TB	tuberculosis: unclassified		Mycobacterium tuberculosis		['tbprofiler','diff','input','Walker_2022']	99.16	41	true	lineage1	true	true	true	true	true	true	true	true	true	true	true	false	false
SAMEA1101500	ERR2510258	WGS	SAN RAFFAELE SCIENTIFIC INSTITUTE	ERX2529673	NextSeq 500	PAIRED	RANDOM	GENOMIC	ILLUMINA	ERS2394574	ERP107941	['project.First_10k_genomes_study_set_3','ERX2529673','sample.3268','493033','ERR2510258','10120886','ERP107941','PRJEB25972','run.3268','SAMEA1101500','ERS2394574','experiment.3268']		2021-10-23T14:05:00.000000+0000			PAK	Asia						S				S	S	S	S	S				S	R	S	S	S	S	S	S	128	128752195	56555642	PRJEB25972	['CRyPTIC_reuse_table','Walker_2022']		99.52	695303	23	lineage3	Other	tuberculosis: human-adapted	L3	Mycobacterium tuberculosis		['CRyPTIC_SanRaffaele','input','tbprofiler','diff','Napier_2020','Walker_2022','CRyPTIC_reuse_table']	99.52	23	true	lineage3	true	true	true	true	true	true	false	true	true	true	false	false	false
SAMEA1118833	ERR2513652	WGS	PHE	ERX2532862	Illumina MiSeq	PAIRED	RANDOM	GENOMIC	ILLUMINA	ERS2398242	ERP107961	['10122779','experiment.5478','project.First_10k_genomes_study_set_4','SAMEA1118833','ERS2398242','PRJEB25991','ERR2513652','run.5478','493034','ERP107961','ERX2532862','sample.5478']		2021-10-23T16:07:00.000000+0000			GBR	Europe	England									S		S					S	S								358	358514795	219617785	PRJEB25991	Walker_2022		98.84	1960746	65	lineage4.1.1.3.1	Sensitive	tuberculosis: human-adapted	L4.1.1.3.1	Mycobacterium tuberculosis		['CRyPTIC_PHE','Napier_2020','input','tbprofiler','Walker_2022','diff']	98.84	65	true	lineage4	true	true	true	true	true	true	false	true	true	true	false	false	false
SAMEA1530870	ERR176603	WGS	SC	ERX152749	Illumina HiSeq 2000	PAIRED	RANDOM	GENOMIC	ILLUMINA	ERS141671	ERP001072	['1759827','ERS141671','204548','98001296-sc-2012-05-29T14:57:56Z-1428684','SC_EXP_8205_5#62','Karonga_Prevention_Study__KPS____whole_genome_sequencing_in_a_whole_population-sc-2011-12-13T10:33:26Z-2066','SC_RUN_8205_5#62','SAMEA1530870','ERX152749','PRJEB2794','ERR176603','ERP001072','Karonga_Prevention_Study__KPS____whole_genome_sequ']	1997	2012-10-12T09:20:00.000000+0000			MWI	Africa	Karonga		Homo sapiens	3	human					S		S					S	S	S							298	298639600	156363919	PRJEB2794	Coll_2018		99.43	2504393	58	lineage3.1.1	Sensitive	tuberculosis: human-adapted	L3.1.1	Mycobacterium tuberculosis		['Karonga_Prevention_Study','Napier_2020','Coll_2018','diff','input','tbprofiler','Menardo_2021','Menardo_2018']	99.43	58	true	lineage3	true	true	true	true	true	true	true	true	true	true	true	false	false
SAMEA2709656	ERR2515112	WGS	CTB/NICD	ERX2534326	Illumina MiSeq	PAIRED	RANDOM	GENOMIC	ILLUMINA	ERS2399717	ERP107968	['SAMEA2709656','ERX2534326','ERP107968','10124456','run.7336','ERR2515112','ERS2399717','PRJEB25997','493035','sample.7336','project.First_10k_genomes_study_set_5','experiment.7336']		2021-10-23T18:17:00.000000+0000			ZAF	Africa										R		R					R	R	R							469	469624458	277914570	PRJEB25997	Walker_2022		99.66	1184014	77	lineage2.2.1	MDR-TB	tuberculosis: human-adapted	L2.2.1	Mycobacterium tuberculosis		['Nimmo_2024','diff','Walker_2022','Napier_2020','CRyPTIC_CTB-NICD','tbprofiler','input']	99.66	77	true	lineage2	true	true	true	true	true	true	false	true	true	true	false	false	false
SAMEA7561193	ERR4828755	WGS	OUCRU-HCMC	ERX4698739	NextSeq 500	PAIRED	RANDOM	GENOMIC	ILLUMINA	ERS5317828	ERP124982	['ERS5317828','SAMEA7561193','773308','ERX4698739','sample.12555','ERP124982','PRJEB41241','run.12555','22476762','project.Vietnam','experiment.12555','ERR4828755']		2021-11-11T06:52:00.000000+0000			VNM	Asia	Ho Chi Minh City					S				S	S	S	S	S				S		S	S	S	S	S	S	313	313512240	145243303	PRJEB41241	['CRyPTIC_reuse_table','Walker_2022']		99.6	1636439	54	lineage2.2.1	Sensitive	tuberculosis: unclassified		Mycobacterium tuberculosis		['Walker_2022','CRyPTIC_OUCRU','CRyPTIC_reuse_table','diff','input','tbprofiler']	99.6	54	true	lineage2	true	true	true	true	true	true	false	true	true	true	false	false	false
SAMEA7527126	ERR4798566	WGS	FOUNDATION FOR MEDICAL RESEARCH INDIA	ERX4667990	NextSeq 500	PAIRED	RANDOM	GENOMIC	ILLUMINA	ERS5283598	ERP124850	['experiment.15072','ERR4798566','sample.15072','ERS5283598','PRJEB41116','project.Mumbai','22460704','ERX4667990','773292','SAMEA7527126','run.15072','ERP124850']		2021-11-10T01:21:00.000000+0000			IND	Asia	Mumbai					S	S				S		S	S							S		S	S		539	539553502	236366132	PRJEB41116	Walker_2022		99.34	1646279	56	lineage1.1.2	Sensitive	tuberculosis: unclassified		Mycobacterium tuberculosis		['diff','input','tbprofiler','Walker_2022','CRyPTIC_IND']	99.34	56	true	lineage1	true	true	true	true	true	true	false	true	true	true	false	false	false
SAMEA3448208	ERR2517411	WGS	RIVM	ERX2536627	Illumina HiSeq 2500	PAIRED	RANDOM	GENOMIC	ILLUMINA	ERS2402089	ERP107973	['ERR2517411','run.9149','experiment.9149','ERX2536627','sample.9149','SAMEA3448208','PRJEB26002','ERP107973','project.First_10k_genomes_study_set_10','ERS2402089','10126748','493040']		2021-10-23T20:14:00.000000+0000			NLD	Europe										S		S					S	S	S							366	366510482	183575538	PRJEB26002	Walker_2022		99.1	1706144	45	lineage3	Sensitive	tuberculosis: human-adapted	L3	Mycobacterium tuberculosis		['diff','Walker_2022','input','CRyPTIC_RIVM','tbprofiler','Napier_2020']	99.1	45	true	lineage3	true	true	true	true	true	true	false	true	true	true	false	false	false
SAMEA7550533	ERR4817171	WGS	PUBLIC HEALTH ENGLAND	ERX4687013	Illumina MiSeq	PAIRED	RANDOM	GENOMIC	ILLUMINA	ERS5307183	ERP124941	['SAMEA7550533','run.19991','sample.19991','773303','project.PHE-TB','PRJEB41201','ERS5307183','experiment.19991','ERP124941','22469928','ERX4687013','ERR4817171']		2021-11-10T17:10:00.000000+0000			GBR	Europe										S		S					S	S								387	387697007	254656395	PRJEB41201	Walker_2022		99.53	1486149	48	lineage4.1.2.1	Sensitive	tuberculosis: unclassified		Mycobacterium tuberculosis		['diff','Walker_2022','CRyPTIC_PHE','tbprofiler','input']	99.53	48	true	lineage4	true	true	true	true	true	true	false	true	true	true	false	false	false
SAMEA3446745	ERR2517296	WGS	RIVM	ERX2536512	Illumina HiSeq 2500	PAIRED	RANDOM	GENOMIC	ILLUMINA	ERS2401974	ERP107973	['ERX2536512','project.First_10k_genomes_study_set_10','493040','ERS2401974','ERR2517296','10126633','PRJEB26002','SAMEA3446745','sample.8788','run.8788','ERP107973','experiment.8788']		2022-07-21T22:20:00.000000+0000			NLD	Europe										S		S					S	S								672	672372134	329827711	PRJEB26002	Walker_2022		99.49	1817541	51	lineage4.1.1.3	Sensitive	tuberculosis: human-adapted	L4.1.1.3	Mycobacterium tuberculosis		['tbprofiler','Napier_2020','diff','Walker_2022','input','CRyPTIC_RIVM']	99.49	51	true	lineage4	true	true	true	true	true	true	false	true	true	true	false	false	false
SAMN08215225	SRR6397759	WGS	BC CENTRE FOR DISEASE CONTROL PUBLIC HEALTH LABORATORY	SRX3490899	HiSeq X Ten	PAIRED	RANDOM	GENOMIC	ILLUMINA	SRS2774779	SRP119652	['SAMN08215225','8215225','PRJNA413593','413593','BC10-Mtb308','SRX3490899','SRS2774779','SRR6397759','BC10-Mtb308_2.fastq.gz','SRP119652']	2010	2017-12-25T03:37:00.000000+0000		49.15 N 123.7 W	CAN	North America	British Columbia		Homo sapiens	3	human					S		R					S	S	S							892	892549500	446445458	PRJNA413593	CRyPTIC_WHO2021_PMC7612554		99.54	1718749	49	lineage4.1.1.1	HR-TB	tuberculosis: human-adapted	L4	Mycobacterium tuberculosis		['Napier_2020','input','tbprofiler','diff','Walker_2022']	99.54	49	true	lineage4	true	true	true	true	true	true	true	true	true	true	true	false	false
SAMEA8741188	ERR5917703	WGS	SAN RAFFAELE SCIENTIFIC INSTITUTE	ERX5558817	NextSeq 500	PAIRED	RANDOM	GENOMIC	ILLUMINA	ERS6420771	ERP128645	['773350','run.26911','ERR5917703','ERX5558817','experiment.26911','project.Belarus_site06','22480019','ERS6420771','sample.26911','PRJEB44575','SAMEA8741188','ERP128645']		2021-11-11T12:55:00.000000+0000			BLR	Europe						R	R			I	S	R	R	S			R	R	R	S	S	S	S	S	R	383	383351251	155169125	PRJEB44575	['Walker_2022','CRyPTIC_reuse_table']		99.37	1740607	55	lineage2.2.1	MDR-TB	tuberculosis: unclassified		Mycobacterium tuberculosis		['diff','Walker_2022','CRyPTIC_reuse_table','tbprofiler','CRyPTIC_SanRaffaele_Belarus','input']	99.37	55	true	lineage2	true	true	true	true	true	true	false	true	true	true	false	false	false
SAMEA1403657	ERR133890	WGS	SC	ERX109908	Illumina HiSeq 2000	PAIRED	RANDOM	GENOMIC	ILLUMINA	ERS094179	ERP000192	['Variation discovery in Russian TB isolates-sc-2010','PRJEB2138','ERP000192','ERX109908','ERR133890','ERS094179','203970','Variation discovery in Russian TB isolates-sc-2010-04-20','1088902','SC_EXP_7755_3#93','0591T-sc-2012-02-09T18:56:27Z-1355223','SC_RUN_7755_3#93','SAMEA1403657']	2008	2014-09-28T14:42:00.000000+0000			RUS	Europe	Samara		Homo sapiens	3	human	R	R			S		R		R				R	R				R			1351	1351215400	861859796	PRJEB2138	CRyPTIC_WHO2021_PMC7612554		99.52	1783804	41	lineage2.2.1	Pre-XDR-TB	tuberculosis: human-adapted	L2.2.1	Mycobacterium tuberculosis		['Walker_2022','Napier_2020','Menardo_2018','Nimmo_2024','input','diff','tbprofiler']	99.52	41	true	lineage2	true	true	true	true	true	true	true	true	true	true	true	false	false
SAMEA7543877	ERR4810818	WGS	CCDC	ERX4679264	HiSeq X Ten	PAIRED	RANDOM	GENOMIC	ILLUMINA	ERS5300536	ERP124934	['ERP124934','project.CDC_22','PRJEB41194','ERR4810818','experiment.11346','sample.11346','SAMEA7543877','773297','ERS5300536','ERX4679264','run.11346','22463712']		2021-11-10T05:00:00.000000+0000			CHN	Asia						S	S			S	S	S	S	S				S	S	S	S	S	S	S	S	1179	1179639000	474389206	PRJEB41194	['Walker_2022','CRyPTIC_reuse_table']		99.41	1812591	62	lineage2.2.1	Sensitive	tuberculosis: unclassified		Mycobacterium tuberculosis		['Walker_2022','diff','input','CRyPTIC_reuse_table','tbprofiler','CRyPTIC_CCDC_CDC_22']	99.41	62	true	lineage2	true	true	true	true	true	true	false	true	true	true	false	false	false
SAMN08708265	SRR6832117	WGS	SAN RAFFAELE	SRX3788273	Illumina HiSeq 2500	PAIRED	RANDOM	GENOMIC	ILLUMINA	SRS3040938	SRP128089	['113-3063','SRR6832117','SRP128089','8708265','SRS3040938','113-3063_WGS','bp0','113-3063_090816_UKR_090816_100.gatk.bam','SRX3788273','PRJNA428596','428596','SAMN08708265']		2018-03-14T09:55:00.000000+0000			UKR	Europe			Homo sapiens	3	human	S	S			S		S	S	S			S	S	S				S			322	322363417	151743242	PRJNA428596	CRyPTIC_WHO2021_PMC7612554		99.47	2654465	56	lineage2.2.1	Sensitive	tuberculosis: unclassified		Mycobacterium tuberculosis		['diff','input','Walker_2022','tbprofiler']	99.47	56	true	lineage2	true	true	true	true	true	true	false	true	true	true	true	false	false
SAMEA3443161	ERR2517020	WGS	PHE	ERX2536235	Illumina HiSeq 2500	PAIRED	RANDOM	GENOMIC	ILLUMINA	ERS2401697	ERP107972	['ERX2536235','PRJEB26001','10126357','ERS2401697','493039','experiment.9414','run.9414','SAMEA3443161','sample.9414','ERP107972','ERR2517020','project.First_10k_genomes_study_set_9']		2021-10-23T20:14:00.000000+0000			GBR	Europe	England					S	S					R	S	S				R					S			736	736348178	392330761	PRJEB26001	Walker_2022		99.58	1923740	66	lineage3	Pre-XDR-TB	tuberculosis: human-adapted	L3	Mycobacterium tuberculosis		['diff','Napier_2020','input','CRyPTIC_PHE','tbprofiler','Walker_2022']	99.58	66	true	lineage3	true	true	true	true	true	true	false	true	true	true	false	false	false
SAMN03653282	SRR2024982	WGS	FUDAN UNIVERSITY	SRX1027375	Illumina HiSeq 2000	PAIRED	size fractionation	GENOMIC	ILLUMINA	SRS936023	SRP058221	['11_0295','SAMN03653282','82','11_0295_sort.bam','283583','3653282','PRJNA283583','SRR2024982','SRX1027375','SRS936023','SRP058221']	2011	2015-05-14T04:04:00.000000+0000		31.145367 N 121.399537 E	CHN	Asia	Shanghai	sputum	Homo sapiens	3	human					R		R						R	R							2082	2082706121	619400242	PRJNA283583	CRyPTIC_WHO2021_PMC7612554		98.76	1664130	37	lineage2.2.1	MDR-TB	tuberculosis: human-adapted	L2.2.1	Mycobacterium tuberculosis		['input','Walker_2022','tbprofiler','diff','Napier_2020']	98.76	37	true	lineage2	true	true	true	true	true	true	true	true	true	true	true	false	false
SAMEA7525916	ERR4797367	WGS	FOUNDATION FOR MEDICAL RESEARCH INDIA	ERX4666782	NextSeq 500	PAIRED	RANDOM	GENOMIC	ILLUMINA	ERS5282390	ERP124850	['PRJEB41116','SAMEA7525916','run.10354','project.Mumbai','experiment.10354','ERR4797367','773292','sample.10354','ERX4666782','ERP124850','ERS5282390','22459480']		2021-11-09T22:52:00.000000+0000			IND	Asia	Mumbai					S	S			R	S	R	S	S				R		S	R	R	R	S	R	698	698849700	293841987	PRJEB41116	['Walker_2022','CRyPTIC_reuse_table']		99.62	1736732	56	lineage4.3.3	MDR-TB	tuberculosis: unclassified		Mycobacterium tuberculosis		['Walker_2022','input','tbprofiler','CRyPTIC_IND','CRyPTIC_reuse_table','diff']	99.62	56	true	lineage4	true	true	true	true	true	true	false	true	true	true	false	false	false
SAMN21616887	SRR16058531	WGS	PUBLIC HEALTH ONTARIO	SRX12344814	Illumina MiSeq	PAIRED	RANDOM	GENOMIC	ILLUMINA	SRS10317195	SRP338617	['bp0','SRS10317195','2019-436','766079','SAMN21616887','2019-436_R1.fastq.gz','21616887','SRX12344814','SRP338617','PRJNA766079','SRR16058531']	2019	2021-09-24T21:56:00.000000+0000			CAN	North America	Ontario		Homo sapiens	3	human					S		S					S	S								411	411560434	281017524	PRJNA766079	CRyPTIC_WHO2021_PMC7612554		99.18	887018	29	lineage1.2.2.2	Sensitive	tuberculosis: unclassified		Mycobacterium tuberculosis		['Walker_2022','input','diff','tbprofiler']	99.18	29	true	lineage1	true	true	true	true	true	true	true	true	true	true	true	false	false
SAMEA7525657	ERR4797115	WGS	FOUNDATION FOR MEDICAL RESEARCH INDIA	ERX4666530	NextSeq 500	PAIRED	RANDOM	GENOMIC	ILLUMINA	ERS5282131	ERP124850	['SAMEA7525657','project.Mumbai','run.1840','ERX4666530','sample.1840','PRJEB41116','experiment.1840','ERS5282131','ERP124850','22459221','ERR4797115','773292']		2021-11-09T22:24:00.000000+0000			IND	Asia	Mumbai					S	S			R	S	R	S	R				R		S	S	S	R	S	R	1296	1296394800	572617738	PRJEB41116	['CRyPTIC_reuse_table','Walker_2022']		99.42	1459981	41	lineage2.2.1	Pre-XDR-TB	tuberculosis: unclassified		Mycobacterium tuberculosis		['input','Walker_2022','CRyPTIC_reuse_table','diff','tbprofiler','CRyPTIC_IND']	99.42	41	true	lineage2	true	true	true	true	true	true	false	true	true	true	false	false	false
SAMEA3416670	ERR2516703	WGS	HARVARD MEDICAL SCHOOL	ERX2535919	Illumina HiSeq 2500	PAIRED	RANDOM	GENOMIC	ILLUMINA	ERS2401381	ERP107971	['ERX2535919','ERP107971','ERS2401381','493038','PRJEB26000','project.First_10k_genomes_study_set_8','experiment.9784','sample.9784','SAMEA3416670','ERR2516703','run.9784','10126041']		2022-07-13T11:02:00.000000+0000			NLD	Europe										R		R					S	R								688	688287300	473430836	PRJEB26000	Walker_2022		99.48	753789	17	lineage4.1.1	MDR-TB	tuberculosis: human-adapted	L4.1.1	Mycobacterium tuberculosis		['Walker_2022','diff','input','CRyPTIC_Harvard','tbprofiler','Napier_2020']	99.48	17	true	lineage4	true	true	true	true	true	true	false	true	true	true	false	false	false
SAMN07766266	SRR6153078	WGS	BC CENTRE FOR DISEASE CONTROL PUBLIC HEALTH LABORATORY	SRX3265259	HiSeq X Ten	PAIRED	RANDOM	GENOMIC	ILLUMINA	SRS2577485	SRP119652	['7766266','413593','SAMN07766266','BC11-Mtb357_2.fastq.gz','BC11-Mtb357','SRR6153078','SRP119652','SRS2577485','SRX3265259','PRJNA413593']	2011	2017-10-10T17:50:00.000000+0000		49.15 N 123.7 W	CAN	North America	British Columbia		Homo sapiens	3	human					S		R					S	S	S							781	781343500	363884052	PRJNA413593	CRyPTIC_WHO2021_PMC7612554		99.12	1844611	46	lineage1.2.1.2	HR-TB	tuberculosis: human-adapted	L1	Mycobacterium tuberculosis		['tbprofiler','Napier_2020','diff','input','Walker_2022']	99.12	46	true	lineage1	true	true	true	true	true	true	true	true	true	true	true	false	false
SAMN07236360	SRR5709962	WGS	MAHIDOL UNIVERSITY	SRX2930415	Illumina HiSeq 2000	PAIRED	RANDOM	GENOMIC	ILLUMINA	SRS2293124	SRP109608	['SRR5709962','390471','SRX2930415','SAMN07236360','PRJNA390471','HS007-PE-R00009_AH2J2MBBXX.WMB340-CGAGCTAG_S119_L004_R1.fastq','SRP109608','PRJNA390052','SRS2293124','7236360','WMB340_DS-19383']	2008	2017-06-19T11:07:00.000000+0000		13.7563 N 100.5018 E	THA	Asia	Bangkok	sputum	Homo sapiens	3	human					S		R						R	S							600	600552600	266252766	PRJNA390471	CRyPTIC_WHO2021_PMC7612554		99.58	1556042	53	lineage2.2.1	MDR-TB	tuberculosis: human-adapted	L2.2.1	Mycobacterium tuberculosis		['diff','input','Menardo_2021','Walker_2022','tbprofiler','Napier_2020']	99.58	53	true	lineage2	true	true	true	true	true	true	true	true	true	true	true	false	false
SAMEA1118323	ERR2513142	WGS	PHE	ERX2532352	Illumina HiSeq 2500	PAIRED	RANDOM	GENOMIC	ILLUMINA	ERS2397732	ERP107961	['sample.4853','PRJEB25991','ERP107961','project.First_10k_genomes_study_set_4','10122269','ERR2513142','SAMEA1118323','run.4853','493034','ERX2532352','experiment.4853','ERS2397732']		2021-10-23T15:07:00.000000+0000			GBR	Europe	England									S		S					S	S								804	804074094	421144559	PRJEB25991	Walker_2022		99.52	1863349	63	lineage4.6.2	Sensitive	tuberculosis: human-adapted	L4.6.2	Mycobacterium tuberculosis		['tbprofiler','Napier_2020','input','Walker_2022','CRyPTIC_PHE','diff']	99.52	63	true	lineage4	true	true	true	true	true	true	false	true	true	true	false	false	false
SAMEA2533473	ERR550794	WGS	FZB	ERX509863	Illumina HiSeq 2500	PAIRED		GENOMIC	ILLUMINA	ERS456875	ERP005779	['SAMEA2533473','PRJEB6273','ERR550794','ERX509863','5104-09_lib842_hpi_2013-06-25_151bp','325612','ERS456875','5242726','5104-09','ena-STUDY-FZB-08-05-2014-02:23:48:240-40','ERP005779']		2016-06-15T23:53:00.000000+0000			SWZ	Africa						S				S		R					S	S	S				S			258	258968020	145065347	PRJEB6273	CRyPTIC_WHO2021_PMC7612554		99.61	1380456	47	lineage4.3.2.1	HR-TB	tuberculosis: human-adapted	L4.3.2.1	Mycobacterium tuberculosis		['tbprofiler','Walker_2022','diff','input','Napier_2020']	99.61	47	true	lineage4	true	true	true	true	true	true	false	true	true	true	false	false	false
SAMEA8718302	ERR8975051	WGS	CTB/NICD	ERX5543408	Illumina HiSeq 4000	PAIRED	RANDOM	GENOMIC	ILLUMINA	ERS6402748	ERP128647	['experiment.14197','ERX5543408','sample.14197','ERR8975051','SAMEA8718302','ERS6402748','26339274','run.14197.1','PRJEB44577','ERP128647','773351','project.Wellcome_clinical_isolates_site10']		2022-03-15T07:18:00.000000+0000			ZAF	Africa						S				S	S	R	S	S				S		S	S	S	S	S	S	575	575880600	238864652	PRJEB44577	CRyPTIC_reuse_table		99.67	1783602	61	lineage2.2.1	HR-TB	tuberculosis: unclassified		Mycobacterium tuberculosis		['input','diff','tbprofiler','CRyPTIC_CTB-NICD','CRyPTIC_reuse_table']	99.67	61	true	lineage2	true	true	true	true	true	true	false	true	true	true	false	false	false
SAMN07659851	SRR6045549	WGS	MODMEDMICOXFORD	SRX3192827	Illumina MiSeq	PAIRED	RANDOM	GENOMIC	ILLUMINA	SRS2521221	SRP117784	['SAMN07659851','SRS2521221','SRX3192827','MMMOSAM:4a328f72-e351-4f31-95d2-5dff47132ef9','401515','MMMOSRA:4a328f72-e351-4f31-95d2-5dff47132ef9','SRR6045549','PRJNA401515','SRP117784','7659851']	2016	2017-10-27T17:24:00.000000+0000			GBR	Europe	Oxford		Homo sapiens	3	human					S		S					S	S								312	312069380	192010295	PRJNA401515	CRyPTIC_WHO2021_PMC7612554		99.12	1701951	55	lineage1.1.2	Sensitive	tuberculosis: human-adapted	L1.1.2	Mycobacterium tuberculosis		['input','diff','tbprofiler','Napier_2020','Walker_2022']	99.12	55	true	lineage1	true	true	true	true	true	true	true	true	true	true	true	false	false
SAMEA7529147	ERR4800561	WGS	FOUNDATION FOR MEDICAL RESEARCH INDIA	ERX4669976	NextSeq 500	PAIRED	RANDOM	GENOMIC	ILLUMINA	ERS5285616	ERP124850	['22462690','sample.31898','ERP124850','PRJEB41116','experiment.31898','ERS5285616','ERX4669976','run.31898','ERR4800561','773292','SAMEA7529147','project.Mumbai']		2021-11-11T01:12:00.000000+0000			IND	Asia	Mumbai						S						S	S										S		618	618883200	281625457	PRJEB41116	Walker_2022		99.49	1567501	51	lineage2.2.1	Pre-XDR-TB	tuberculosis: unclassified		Mycobacterium tuberculosis		['Walker_2022','tbprofiler','diff','input','CRyPTIC_IND']	99.49	51	true	lineage2	true	true	true	true	true	true	false	true	true	true	false	false	false
SAMEA7563807	ERR4831366	WGS	IML GAUTING	ERX4701350	NextSeq 500	PAIRED	RANDOM	GENOMIC	ILLUMINA	ERS5320439	ERP125016	['SAMEA7563807','ERR4831366','ERS5320439','experiment.31380','22479373','ERP125016','project.Cryptic_8th9th10th11th','PRJEB41275','ERX4701350','sample.31380','run.31380','773342']		2021-11-11T11:07:00.000000+0000			DEU	Europe						S				S	S	S	S	S				S		S	S	S	S	S	S	826	826336973	349726729	PRJEB41275	['CRyPTIC_reuse_table','Walker_2022']		99.35	1719897	58	lineage3	Sensitive	tuberculosis: unclassified		Mycobacterium tuberculosis		['input','tbprofiler','CRyPTIC_reuse_table','diff','CRyPTIC_Gauting','Walker_2022']	99.35	58	true	lineage3	true	true	true	true	true	true	false	true	true	true	false	false	false
SAMEA1397488	ERR2515003	WGS	PHE	ERX2534213	Illumina HiSeq 2500	PAIRED	RANDOM	GENOMIC	ILLUMINA	ERS2399593	ERP107961	['SAMEA1397488','run.7198','ERP107961','ERR2515003','10124130','sample.7198','experiment.7198','ERS2399593','493034','PRJEB25991','project.First_10k_genomes_study_set_4','ERX2534213']		2021-10-23T18:09:00.000000+0000			GBR	Europe	England									S		S					S	S								513	513449830	271140293	PRJEB25991	Walker_2022		99.68	1874204	63	lineage4.8	Sensitive	tuberculosis: human-adapted	L4.8	Mycobacterium tuberculosis		['Walker_2022','CRyPTIC_PHE','Napier_2020','input','tbprofiler','diff']	99.68	63	true	lineage4	true	true	true	true	true	true	false	true	true	true	false	false	false
SAMEA7527247	ERR4798687	WGS	FOUNDATION FOR MEDICAL RESEARCH INDIA	ERX4668111	NextSeq 500	PAIRED	RANDOM	GENOMIC	ILLUMINA	ERS5283719	ERP124850	['project.Mumbai','ERS5283719','experiment.27152','ERR4798687','sample.27152','ERX4668111','PRJEB41116','773292','22460825','run.27152','ERP124850','SAMEA7527247']		2021-11-10T01:28:00.000000+0000			IND	Asia	Mumbai					S	S				S		S	S							S		S	S		713	713407500	288450533	PRJEB41116	Walker_2022		99.66	1701730	52	lineage3	Sensitive	tuberculosis: unclassified		Mycobacterium tuberculosis		['input','tbprofiler','Walker_2022','CRyPTIC_IND','diff']	99.66	52	true	lineage3	true	true	true	true	true	true	false	true	true	true	false	false	false
SAMEA3416735	ERR2516720	WGS	HARVARD MEDICAL SCHOOL	ERX2535936	Illumina HiSeq 2500	PAIRED	RANDOM	GENOMIC	ILLUMINA	ERS2401398	ERP107971	['10126058','ERS2401398','ERX2535936','ERR2516720','project.First_10k_genomes_study_set_8','493038','run.9857','experiment.9857','sample.9857','ERP107971','PRJEB26000','SAMEA3416735']		2021-10-23T19:18:00.000000+0000			NLD	Europe										R		R						R								252	252822519	175612679	PRJEB26000	Walker_2022		99.62	1076453	24	lineage4.6.1.2	MDR-TB	tuberculosis: human-adapted	L4.6.1.2	Mycobacterium tuberculosis		['tbprofiler','input','Walker_2022','diff','CRyPTIC_Harvard','Napier_2020']	99.62	24	true	lineage4	true	true	true	true	true	true	false	true	true	true	false	false	false
SAMEA3420868	ERR2516752	WGS	PHE	ERX2535967	Illumina HiSeq 2500	PAIRED	RANDOM	GENOMIC	ILLUMINA	ERS2401429	ERP107972	['experiment.8379','run.8379','ERR2516752','PRJEB26001','project.First_10k_genomes_study_set_9','ERX2535967','493039','ERP107972','SAMEA3420868','sample.8379','ERS2401429','10126089']		2021-10-23T19:14:00.000000+0000			GBR	Europe	England					S	S					R	R	R				R					R			779	779093258	420072581	PRJEB26001	Walker_2022		99.82	1866867	65	lineage4.3.4.2	Pre-XDR-TB	tuberculosis: human-adapted	L4.3.4.2	Mycobacterium tuberculosis		['tbprofiler','diff','CRyPTIC_PHE','Napier_2020','input','Walker_2022']	99.82	65	true	lineage4	true	true	true	true	true	true	false	true	true	true	false	false	false
SAMN21616719	SRR16057968	WGS	PUBLIC HEALTH ONTARIO	SRX12344700	Illumina MiSeq	PAIRED	RANDOM	GENOMIC	ILLUMINA	SRS10317080	SRP338617	['766079','SRX12344700','2019-255','SRS10317080','SRP338617','PRJNA766079','2019-255_R1.fastq.gz','bp0','SRR16057968','SAMN21616719','21616719']	2019	2021-09-24T21:44:00.000000+0000			CAN	North America	Ontario		Homo sapiens	3	human					S		R		S			S	S								335	335294864	210845138	PRJNA766079	CRyPTIC_WHO2021_PMC7612554		99.58	779809	49	lineage2.2.1	HR-TB	tuberculosis: unclassified		Mycobacterium tuberculosis		['tbprofiler','Walker_2022','input','diff']	99.58	49	true	lineage2	true	true	true	true	true	true	true	true	true	true	true	false	false
SAMN03647327	SRR2100154	WGS	UNIVERSITY OF OXFORD	SRX1094848	Illumina HiSeq 2500	PAIRED	RANDOM	GENOMIC	ILLUMINA	SRS990025	SRP061066	['PRJNA282721','SRP061066','SAMN03647327','282721','SRS990025','3647327','SRX1094848','b360d092-2115-4839-b84f-cc5f70a7ef72_R00000039_v2.bam','SRR2100154','C00008679']		2015-07-23T22:35:00.000000+0000			GBR	Europe										S		S					S	S								527	527151400	394577510	PRJNA282721	CRyPTIC_WHO2021_PMC7612554		99.55	1908258	43	lineage3	Sensitive	tuberculosis: human-adapted	L3	Mycobacterium tuberculosis		['input','tbprofiler','Menardo_2018','Menardo_2021','diff','Walker_2022','Napier_2020','Shuaib_2022']	99.55	43	true	lineage3	true	true	true	true	true	true	false	true	true	true	false	false	false
SAMN03647316	SRR2100143	WGS	UNIVERSITY OF OXFORD	SRX1094837	Illumina HiSeq 2500	PAIRED	RANDOM	GENOMIC	ILLUMINA	SRS991713	SRP061066	['C00007355','4f417df7-51b7-4e6b-9cab-441a26a7b51e_R00000039_v2.bam','282721','SRS991713','SRR2100143','3647316','PRJNA282721','SAMN03647316','SRX1094837','SRP061066']		2015-07-16T19:29:00.000000+0000			GBR	Europe										S		S					S	S								318	318807750	238671180	PRJNA282721	CRyPTIC_WHO2021_PMC7612554		99.71	1929252	33	lineage4.3.4.2.1	Sensitive	tuberculosis: human-adapted	L4.3.4.2.1	Mycobacterium tuberculosis		['input','Menardo_2021','diff','Menardo_2018','Napier_2020','tbprofiler','Walker_2022']	99.71	33	true	lineage4	true	true	true	true	true	true	false	true	true	true	false	false	false
SAMN03647938	SRR2100765	WGS	UNIVERSITY OF OXFORD	SRX1095459	Illumina HiSeq 2500	PAIRED	RANDOM	GENOMIC	ILLUMINA	SRS990504	SRP061066	['SRR2100765','282721','C00014566','SAMN03647938','4595b3fa-f263-4be4-9857-14eca47cbc3b_R00000039_v3.bam','SRS990504','SRP061066','SRX1095459','PRJNA282721','3647938']		2015-07-16T11:39:00.000000+0000			GBR	Europe										S		S					S	S								487	487702800	353006959	PRJNA282721	CRyPTIC_WHO2021_PMC7612554		99.53	1753589	39	lineage3.1.2.1	Other	tuberculosis: human-adapted	L3.1.2.1	Mycobacterium tuberculosis		['diff','tbprofiler','Napier_2020','Menardo_2021','input','Menardo_2018','Walker_2022']	99.53	39	true	lineage3	true	true	true	true	true	true	false	true	true	true	false	false	false
SAMEA1119165	ERR2513984	WGS	PHE	ERX2533194	Illumina MiSeq	PAIRED	RANDOM	GENOMIC	ILLUMINA	ERS2398574	ERP107961	['sample.5890','SAMEA1119165','ERP107961','10123111','ERR2513984','PRJEB25991','project.First_10k_genomes_study_set_4','ERS2398574','493034','ERX2533194','experiment.5890','run.5890']		2022-07-15T05:53:00.000000+0000			GBR	Europe	England									S		S					S	S								359	359128125	230126220	PRJEB25991	Walker_2022		99.68	1767026	59	lineage4.4.1.1	Sensitive	tuberculosis: human-adapted	L4.4.1.1	Mycobacterium tuberculosis		['CRyPTIC_PHE','diff','input','tbprofiler','Napier_2020','Walker_2022']	99.68	59	true	lineage4	true	true	true	true	true	true	false	true	true	true	false	false	false
SAMEA8719103	ERR8975980	WGS	CTB/NICD	ERX5544207	Illumina NovaSeq 6000	PAIRED	RANDOM	GENOMIC	ILLUMINA	ERS6403548	ERP128647	['ERP128647','SAMEA8719103','run.29539.1','project.Wellcome_clinical_isolates_site10','ERS6403548','773351','ERR8975980','experiment.29539','sample.29539','ERX5544207','26340072','PRJEB44577']		2022-03-15T07:49:00.000000+0000			ZAF	Africa						S				I	I	R	S	S				R		S	S	S	S	S	R	797	797860444	261445397	PRJEB44577	CRyPTIC_reuse_table		99.54	1835399	63	lineage2.2.2	MDR-TB	tuberculosis: unclassified		Mycobacterium tuberculosis		['diff','CRyPTIC_CTB-NICD','input','CRyPTIC_reuse_table','tbprofiler']	99.54	63	true	lineage2	true	true	true	true	true	true	false	true	true	true	false	false	false
SAMN02414960	['SRR1165598','SRR1162819','SRR1162876','SRR1165526']	WGS		['SRX465925','SRX467942']	Illumina HiSeq 2000	PAIRED	RANDOM	GENOMIC	['ILLUMINA','ILLUMINA','ILLUMINA','ILLUMINA']	SRS553770		['2528052.WR39305.Pond-315608.C3R2YACXX140127.P','C3R2YACXX140127.2.Illumina_P5-Waxow_P7-Xeran.bam','SAMN02414960','SRR1162876','SRR1165598','BTB11-214','C33J6ACXX140118.2.tagged_861.bam','PRJNA229360','SRP036701','C33J6ACXX140118.3.tagged_861.bam','SRS553770','2414960','SRX467942','229325','SRX465925','SRR1165526','2528052.WR39306.Solexa-210632.C33J6ACXX140118.P','SRR1162819','C3R2YACXX140127.1.Illumina_P5-Waxow_P7-Xeran.bam','PRJNA229325']					SWE	Europe			Homo sapiens	3	human	S	S				S	R	S	S			R	R					S	S		502	503994646	228038153	PRJNA229325	CRyPTIC_WHO2021_PMC7612554		99.58	4110293	93	lineage4.3.4.1	MDR-TB	tuberculosis: human-adapted	L4.3.4.1	Mycobacterium tuberculosis		['Walker_2022','tbprofiler','Napier_2020','Menardo_2021','input','Menardo_2018','diff']	99.58	93	true	lineage4	true	true	true	true	true	true	false	true	true	true	true	false	false
SAMEA7549494	ERR4816133	WGS	PUBLIC HEALTH ENGLAND	ERX4685975	Illumina HiSeq 2500	PAIRED	RANDOM	GENOMIC	ILLUMINA	ERS5306145	ERP124941	['experiment.18953','ERS5306145','project.PHE-TB','ERR4816133','ERP124941','22468890','SAMEA7549494','773303','PRJEB41201','ERX4685975','run.18953','sample.18953']		2021-11-10T15:02:00.000000+0000			GBR	Europe										S		S						S								153	153656852	75388391	PRJEB41201	Walker_2022		79.74	1011964	22	La1.8.2	Other	tuberculosis: unclassified		Mycobacterium tuberculosis		['diff','Walker_2022','tbprofiler','input','CRyPTIC_PHE']	79.74	22	true	La1	true	true	true	true	true	true	false	true	true	true	false	true	false
SAMEA2535054	['ERR552994','ERR552993']	WGS		['ERX512062','ERX512063']	Illumina MiSeq	PAIRED		GENOMIC	['ILLUMINA','ILLUMINA']	ERS458456		['ERR552994','6267-09_lib431_miseq_r0031_251bp','5243132','PRJEB6273','6267-09_lib431_miseq_r0038_251bp','SAMEA2535054','ERP005779','ERX512063','ERR552993','ena-STUDY-FZB-08-05-2014-02:23:48:240-40','ERS458456','ERX512062','325612','6267-09']					SWZ	Africa						S				R		R					R	R	R				S			465	466293273	320686703	PRJEB6273	CRyPTIC_WHO2021_PMC7612554		99.54	952762	52	lineage4.1.1.3	MDR-TB	tuberculosis: human-adapted	L4.1.1.3	Mycobacterium tuberculosis		['Walker_2022','Napier_2020','input','diff','tbprofiler']	99.54	52	true	lineage4	true	true	true	true	true	true	false	true	true	true	false	false	false
SAMN07766427	SRR6152722	WGS	BC CENTRE FOR DISEASE CONTROL PUBLIC HEALTH LABORATORY	SRX3264678	HiSeq X Ten	PAIRED	RANDOM	GENOMIC	ILLUMINA	SRS2576941	SRP119652	['SAMN07766427','SRS2576941','SRR6152722','SRP119652','413593','PRJNA413593','7766427','SRX3264678','BC14-Mtb016_2.fastq.gz','BC14-Mtb016']	2013	2017-10-11T04:43:00.000000+0000		49.15 N 123.7 W	CAN	North America	British Columbia		Homo sapiens	3	human					S		S						S	S							950	950031500	491700202	PRJNA413593	CRyPTIC_WHO2021_PMC7612554		99.46	1759512	47	lineage3	Sensitive	tuberculosis: human-adapted	L1	Mycobacterium tuberculosis		['Napier_2020','diff','input','Walker_2022','tbprofiler']	99.46	47	true	lineage3	true	true	true	true	true	true	true	true	true	true	true	false	false
SAMEA7547656	ERR4814297	WGS	PUBLIC HEALTH ENGLAND	ERX4684140	Illumina MiSeq	PAIRED	RANDOM	GENOMIC	ILLUMINA	ERS5304310	ERP124941	['experiment.17118','22467049','ERR4814297','sample.17118','PRJEB41201','ERX4684140','ERP124941','ERS5304310','run.17118','SAMEA7547656','project.PHE-TB','773303']		2021-11-10T11:57:00.000000+0000			GBR	Europe										S		S					S	S								278	278863727	166119208	PRJEB41201	Walker_2022		99.4	1834391	54	lineage3	Sensitive	tuberculosis: unclassified		Mycobacterium tuberculosis		['tbprofiler','Walker_2022','diff','CRyPTIC_PHE','input']	99.4	54	true	lineage3	true	true	true	true	true	true	false	true	true	true	false	false	false
SAMEA7561453	ERR4829015	WGS	SAN RAFFAELE SCIENTIFIC INSTITUTE	ERX4698999	NextSeq 500	PAIRED	RANDOM	GENOMIC	ILLUMINA	ERS5318088	ERP124983	['ERR4829015','run.13459','22477022','SAMEA7561453','PRJEB41242','ERX4698999','ERS5318088','experiment.13459','sample.13459','773309','project.Italy','ERP124983']		2021-11-11T06:59:00.000000+0000			ITA	Europe						S				S		S	S	S				S		S	S	S	S	S	S	302	302552702	139445324	PRJEB41242	['Walker_2022','CRyPTIC_reuse_table']		98.16	2032418	59	lineage4.6.2.2	Sensitive	tuberculosis: unclassified		Mycobacterium tuberculosis		['CRyPTIC_SanRaffaele','diff','CRyPTIC_reuse_table','tbprofiler','input','Walker_2022']	98.16	59	true	lineage4	true	true	true	true	true	true	false	true	true	true	false	false	false
SAMEA7554754	ERR4821386	WGS	PUBLIC HEALTH ENGLAND	ERX4691228	Illumina HiSeq 2500	PAIRED	RANDOM	GENOMIC	ILLUMINA	ERS5311398	ERP124941	['project.PHE-TB','773303','run.24207','PRJEB41201','ERR4821386','ERS5311398','sample.24207','ERX4691228','22474148','SAMEA7554754','ERP124941','experiment.24207']		2021-11-11T02:11:00.000000+0000			GBR	Europe										S		S						S								540	540635440	269940246	PRJEB41201	Walker_2022		98.6	1416610	27	lineage4.1.2.1	Sensitive	tuberculosis: unclassified		Mycobacterium tuberculosis		['diff','Walker_2022','CRyPTIC_PHE','input','tbprofiler']	98.6	27	true	lineage4	true	true	true	true	true	true	false	true	true	true	false	false	false
SAMEA104394636	ERR2200049	WGS	FZB	ERX2255037	Illumina MiSeq	PAIRED		GENOMIC	ILLUMINA	ERS2012578	ERP010814	['ERX2255037','ERR2200049','5752-09','ERS2012578','287903','ERP010814','ena-RUN-FZB-21-11-2017-14:36:27:949-310','8096975','ena-EXPERIMENT-FZB-21-11-2017-14:36:27:949-310','SAMEA104394636','PRJEB9680','ena-STUDY-FZB-22-06-2015-17:16:39:392-292']		2017-11-28T16:37:00.000000+0000			SWZ	Africa										S		S						S	S							625	625139063	384701264	PRJEB9680	CRyPTIC_WHO2021_PMC7612554		99.66	1360016	86	lineage4.3.2.1	HR-TB	tuberculosis: human-adapted	L4.3.2.1	Mycobacterium tuberculosis		['diff','tbprofiler','Walker_2022','input','Napier_2020']	99.66	86	true	lineage4	true	true	true	true	true	true	false	true	true	true	false	false	false
SAMEA7546408	ERR4812903	WGS	UNIVERSIDAD PERUANA CAYETANO HEREDIA	ERX4682893	Illumina NovaSeq 6000	PAIRED	RANDOM	GENOMIC	ILLUMINA	ERS5303063	ERP124939	['experiment.28756','sample.28756','PRJEB41199','ERS5303063','ERP124939','ERX4682893','773301','run.28756','22465796','project.Peru_Wellcome','SAMEA7546408','ERR4812903']	2019	2021-11-10T08:59:00.000000+0000			PER	South America						S				I	S	R	S	S				R		S	S	S	S	S	R	640	640821350	204682695	PRJEB41199	['Walker_2022','CRyPTIC_reuse_table']		99.67	1846737	64	lineage4.8	MDR-TB	tuberculosis: unclassified		Mycobacterium tuberculosis		['diff','standford','Walker_2022','CRyPTIC_reuse_table','input','tbprofiler','CRyPTIC_UPCH']	99.67	64	true	lineage4	true	true	true	true	true	true	true	true	true	true	false	false	false
SAMEA7549369	ERR4816008	WGS	PUBLIC HEALTH ENGLAND	ERX4685850	Illumina HiSeq 2500	PAIRED	RANDOM	GENOMIC	ILLUMINA	ERS5306020	ERP124941	['ERX4685850','PRJEB41201','ERP124941','ERS5306020','project.PHE-TB','experiment.18828','773303','SAMEA7549369','sample.18828','run.18828','ERR4816008','22468765']		2021-11-10T15:01:00.000000+0000			GBR	Europe										S		S						S								151	151203984	63622247	PRJEB41201	Walker_2022		95.04	1385288	31	lineage1.1.3.3	Sensitive	tuberculosis: unclassified		Mycobacterium tuberculosis		['tbprofiler','diff','CRyPTIC_PHE','Walker_2022','input']	95.04	31	true	lineage1	true	true	true	true	true	true	false	true	true	true	false	false	false
SAMEA7550847	ERR4817484	WGS	PUBLIC HEALTH ENGLAND	ERX4687326	Illumina HiSeq 2500	PAIRED	RANDOM	GENOMIC	ILLUMINA	ERS5307496	ERP124941	['22470241','run.20304','SAMEA7550847','773303','ERR4817484','ERP124941','ERX4687326','experiment.20304','ERS5307496','project.PHE-TB','PRJEB41201','sample.20304']		2021-11-10T18:02:00.000000+0000			GBR	Europe										S		R						S								324	324848181	167276410	PRJEB41201	Walker_2022		97.99	2174617	48	lineage4.6.2.2	HR-TB	tuberculosis: unclassified		Mycobacterium tuberculosis		['CRyPTIC_PHE','input','diff','Walker_2022','tbprofiler']	97.99	48	true	lineage4	true	true	true	true	true	true	false	true	true	true	false	false	false
SAMEA7526368	ERR4797815	WGS	FOUNDATION FOR MEDICAL RESEARCH INDIA	ERX4667233	NextSeq 500	PAIRED	RANDOM	GENOMIC	ILLUMINA	ERS5282841	ERP124850	['773292','ERS5282841','PRJEB41116','ERR4797815','22459931','ERX4667233','experiment.10805','ERP124850','sample.10805','run.10805','SAMEA7526368','project.Mumbai']		2021-11-09T23:08:00.000000+0000			IND	Asia	Mumbai					S	S			R	R	R	S	S				R			S		S	S		992	992110500	464565124	PRJEB41116	Walker_2022		99.17	1462712	45	lineage1.2.2.2	MDR-TB	tuberculosis: unclassified		Mycobacterium tuberculosis		['tbprofiler','diff','Walker_2022','CRyPTIC_IND','input']	99.17	45	true	lineage1	true	true	true	true	true	true	false	true	true	true	false	false	false
SAMEA7528502	ERR4799917	WGS	FOUNDATION FOR MEDICAL RESEARCH INDIA	ERX4669332	NextSeq 500	PAIRED	RANDOM	GENOMIC	ILLUMINA	ERS5284972	ERP124850	['22462046','ERX4669332','ERP124850','ERS5284972','sample.29820','ERR4799917','773292','SAMEA7528502','project.Mumbai','run.29820','experiment.29820','PRJEB41116']		2021-11-10T02:09:00.000000+0000			IND	Asia	Mumbai					S	S				R	R	S	R				R			S		R	S		453	453399300	177454856	PRJEB41116	Walker_2022		99.19	1680490	49	lineage2.2.1	MDR-TB	tuberculosis: unclassified		Mycobacterium tuberculosis		['tbprofiler','CRyPTIC_IND','Walker_2022','diff','input']	99.19	49	true	lineage2	true	true	true	true	true	true	false	true	true	true	false	false	false
SAMEA7526001	ERR4797450	WGS	FOUNDATION FOR MEDICAL RESEARCH INDIA	ERX4666866	NextSeq 500	PAIRED	RANDOM	GENOMIC	ILLUMINA	ERS5282474	ERP124850	['PRJEB41116','run.10438','ERS5282474','ERP124850','experiment.10438','sample.10438','SAMEA7526001','ERR4797450','773292','ERX4666866','project.Mumbai','22459564']		2021-11-09T22:50:00.000000+0000			IND	Asia	Mumbai					S				S	S	S	S	S				S		S	S	S	S	S	S	549	549793500	234583125	PRJEB41116	['CRyPTIC_reuse_table','Walker_2022']		99.12	1698662	52	lineage1.1.2	Sensitive	tuberculosis: unclassified		Mycobacterium tuberculosis		['diff','input','tbprofiler','Walker_2022','CRyPTIC_IND','CRyPTIC_reuse_table']	99.12	52	true	lineage1	true	true	true	true	true	true	false	true	true	true	false	false	false
SAMEA1556823	ERR181856	WGS	SC	ERX157966	Illumina HiSeq 2000	PAIRED	RANDOM	GENOMIC	ILLUMINA	ERS142668	ERP001072	['8013688-sc-2012-05-29T15:23:30Z-1429296','SC_EXP_8233_6#87','Karonga_Prevention_Study__KPS____whole_genome_sequ','204548','1779251','SAMEA1556823','ERR181856','Karonga_Prevention_Study__KPS____whole_genome_sequencing_in_a_whole_population-sc-2011-12-13T10:33:26Z-2066','PRJEB2794','ERS142668','ERP001072','ERX157966','SC_RUN_8233_6#87']	2008	2012-10-23T12:00:00.000000+0000			MWI	Africa	Karonga	sputum	Homo sapiens	3	human							S						S								461	461363000	232890893	PRJEB2794	Coll_2018		99.51	1780527	41	lineage3.1.1	Sensitive	tuberculosis: human-adapted	L3.1.1	Mycobacterium tuberculosis		['Napier_2020','Menardo_2018','Coll_2018','diff','Karonga_Prevention_Study','input','Menardo_2021','tbprofiler']	99.51	41	true	lineage3	true	true	true	true	true	true	true	true	true	true	true	false	false
SAMEA2533898	['ERR551377','ERR551378','ERR551379']	WGS		['ERX510448','ERX510447','ERX510446']	Illumina HiSeq 2500	PAIRED		GENOMIC	['ILLUMINA','ILLUMINA','ILLUMINA']	ERS457300		['8648-04_lib1278_hpi_2013-11-14_150bp','ERR551379','287903','8648-04_lib1278_hpi_r0087_301bp','3793659','ERP010814','8648-04_lib1278_hpi_2014-01-14_150bp','PRJEB9680','SAMEA2533898','ERR551377','ena-STUDY-FZB-22-06-2015-17:16:39:392-292','8648-04','ERR551378','ERS457300','ERX510446','ERX510447','ERX510448']					UZB	Asia						S	S			S		R					S	R	R				S			496	497240159	307817647	PRJEB9680	CRyPTIC_WHO2021_PMC7612554		99.57	1607857	76	lineage2.2.1	MDR-TB	tuberculosis: human-adapted	L2.2.1	Mycobacterium tuberculosis		['Menardo_2021','diff','Napier_2020','tbprofiler','input','Menardo_2018','Walker_2022']	99.57	76	true	lineage2	true	true	true	true	true	true	false	true	true	true	false	false	false
SAMEA1019017	ERR046890	WGS	SC	ERX023952	Illumina HiSeq 2000	PAIRED	RANDOM	GENOMIC	ILLUMINA	ERS031539	ERP000276	['ERX023952','SAMEA1019017','ERS031539','Mycobacterium tuberculosis pilot-sc-2010-07-26','ERP000276','SC_RUN_6540_7#18','PRJEB2221','ERR046890','Bir_279-sc-2011-04-19T12:42:38Z-1125263','203976','SC_EXP_6540_7#18','728246']	2007	2014-09-04T01:51:00.000000+0000			GBR	Europe	Midlands		Homo sapiens	3	human					S		S					S	S								690	690427500	445024256	PRJEB2221	CRyPTIC_WHO2021_PMC7612554		99.5	1121858	17	lineage4.8	Sensitive	tuberculosis: human-adapted	L4.8	Mycobacterium tuberculosis		['tbprofiler','diff','Napier_2020','Stucki_2016','input','Walker_2022']	99.5	17	true	lineage4	true	true	true	true	true	true	true	true	true	true	true	false	false
SAMN08215363	SRR6397966	WGS	BC CENTRE FOR DISEASE CONTROL PUBLIC HEALTH LABORATORY	SRX3491272	HiSeq X Ten	PAIRED	RANDOM	GENOMIC	ILLUMINA	SRS2775151	SRP119652	['SAMN08215363','PRJNA413593','SRS2775151','SRR6397966','BC12-Mtb376','SRP119652','BC12-Mtb376_1.fastq.gz','413593','8215363','SRX3491272']	2012	2017-12-25T12:29:00.000000+0000		49.15 N 123.7 W	CAN	North America	British Columbia		Homo sapiens	3	human					S		S						S	S							683	683620000	315088742	PRJNA413593	CRyPTIC_WHO2021_PMC7612554		99.45	1834363	52	lineage4.1.2.1	Sensitive	tuberculosis: human-adapted	L4	Mycobacterium tuberculosis		['Napier_2020','diff','input','tbprofiler','Walker_2022']	99.45	52	true	lineage4	true	true	true	true	true	true	true	true	true	true	true	false	false
SAMEA3146353	ERR2515384	WGS	CTB/NICD	ERX2534598	Illumina MiSeq	PAIRED	RANDOM	GENOMIC	ILLUMINA	ERS2399989	ERP107968	['493035','project.First_10k_genomes_study_set_5','sample.7608','10124728','run.7608','ERR2515384','SAMEA3146353','ERS2399989','experiment.7608','ERX2534598','PRJEB25997','ERP107968']		2021-10-23T18:13:00.000000+0000			ZAF	Africa						S	S			S		R	S				S	R	S				S			366	366085402	240772778	PRJEB25997	Walker_2022		99.62	822114	48	lineage4.8	MDR-TB	tuberculosis: human-adapted	L4.8	Mycobacterium tuberculosis		['Napier_2020','tbprofiler','diff','CRyPTIC_CTB-NICD','input','Walker_2022']	99.62	48	true	lineage4	true	true	true	true	true	true	false	true	true	true	false	false	false
SAMEA7544034	ERR4810974	WGS	CCDC	ERX4679420	HiSeq X Ten	PAIRED	RANDOM	GENOMIC	ILLUMINA	ERS5300692	ERP124934	['sample.11502','run.11502','PRJEB41194','773297','ERR4810974','ERS5300692','ERX4679420','experiment.11502','project.CDC_22','22463868','ERP124934','SAMEA7544034']		2021-11-10T05:06:00.000000+0000			CHN	Asia						S	S			R	S	R	S	S				R	R	S	R	S	S	S	R	1327	1327851600	536597799	PRJEB41194	['Walker_2022','CRyPTIC_reuse_table']		99.48	1812111	62	lineage2.2.1	MDR-TB	tuberculosis: unclassified		Mycobacterium tuberculosis		['tbprofiler','CRyPTIC_reuse_table','input','Walker_2022','diff','CRyPTIC_CCDC_CDC_22']	99.48	62	true	lineage2	true	true	true	true	true	true	false	true	true	true	false	false	false
SAMEA1117752	ERR2512571	WGS	PHE	ERX2531781	Illumina MiSeq	PAIRED	RANDOM	GENOMIC	ILLUMINA	ERS2397161	ERP107961	['project.First_10k_genomes_study_set_4','10121698','493034','PRJEB25991','ERX2531781','SAMEA1117752','sample.4137','ERR2512571','ERS2397161','experiment.4137','ERP107961','run.4137']		2021-10-23T15:04:00.000000+0000			GBR	Europe	England									S		S					S	S								680	680287406	441391573	PRJEB25991	Walker_2022		99.7	1452253	44	lineage4.3.4.2.1	Sensitive	tuberculosis: human-adapted	L4.3.4.2.1	Mycobacterium tuberculosis		['tbprofiler','Napier_2020','Walker_2022','diff','CRyPTIC_PHE','input']	99.7	44	true	lineage4	true	true	true	true	true	true	false	true	true	true	false	false	false
SAMEA7564085	ERR4831770	WGS	OUCRU-HCMC	ERX4701713	Illumina MiSeq	PAIRED	RANDOM	GENOMIC	ILLUMINA	ERS5320717	ERP125021	['SAMEA7564085','22479651','773347','ERR4831770','PRJEB41280','ERX4701713','experiment.32709','sample.32709','ERS5320717','ERP125021','run.32709','project.CRyPTIC_08_02TB']		2021-11-11T11:58:00.000000+0000			VNM	Asia						S				S	S	R	S	S				S		S	S	S	S	S	S	279	279743317	131420176	PRJEB41280	['Walker_2022','CRyPTIC_reuse_table']		99.54	1396142	47	lineage2.2.1	HR-TB	tuberculosis: unclassified		Mycobacterium tuberculosis		['Walker_2022','tbprofiler','diff','CRyPTIC_OUCRU','input','CRyPTIC_reuse_table']	99.54	47	true	lineage2	true	true	true	true	true	true	false	true	true	true	false	false	false
SAMEA7543886	ERR4810827	WGS	CCDC	ERX4679273	HiSeq X Ten	PAIRED	RANDOM	GENOMIC	ILLUMINA	ERS5300545	ERP124934	['ERP124934','experiment.11355','SAMEA7543886','ERS5300545','ERR4810827','sample.11355','22463721','run.11355','PRJEB41194','project.CDC_22','ERX4679273','773297']		2021-11-10T05:06:00.000000+0000			CHN	Asia						S	S			S	S	S	S	S				S	S	S	S	S	S	S	S	1609	1609191000	664935390	PRJEB41194	['CRyPTIC_reuse_table','Walker_2022']		99.45	1802593	62	lineage4.5	Sensitive	tuberculosis: unclassified		Mycobacterium tuberculosis		['CRyPTIC_CCDC_CDC_22','tbprofiler','Walker_2022','diff','CRyPTIC_reuse_table','input']	99.45	62	true	lineage4	true	true	true	true	true	true	false	true	true	true	false	false	false
SAMEA10030148	ERR7911746	WGS	FZB	ERX7479143	NextSeq 500	PAIRED		GENOMIC	ILLUMINA	ERS7708356	ERP132622	['ERR7911746','PRJEB48275','ERX7479143','794636','ERP132622','SAMEA10030148','ena-STUDY-FZB-22-10-2021-10:26:06:450-343','FND-664','ena-EXPERIMENT-FZB-05-01-2022-10:45:57:332-904','ena-RUN-FZB-05-01-2022-10:45:57:332-904','ERS7708356','24682116']		2022-07-19T20:41:00.000000+0000			GEO	Asia						S	S					R	S	S			S	R					S			987	987533434	441847596	PRJEB48275	Finci_2022		99.56	1608737	53	lineage2.2.1	MDR-TB	tuberculosis: human-adapted	L2	Mycobacterium tuberculosis		['Finci_2022','tbprofiler','diff','input']	99.56	53	true	lineage2	true	true	true	true	true	true	false	true	true	true	false	false	false
SAMEA8741974	ERR8699167	WGS	UNIVERSITY OF CAPE TOWN	ERX8356635	Illumina HiSeq 4000	PAIRED	RANDOM	GENOMIC	ILLUMINA	ERS6421556	ERP135632	['PRJEB51043','26335113','ERR8699167','ERX8356635','SAMEA8741974','run.17078.1','ERP135632','sample.17078','ERS6421556','811913','experiment.17078','project.Wellcome_clinical_isolates_site20']		2022-03-15T06:37:00.000000+0000			ZAF	Africa						S				S	S	S	S	S				S		S	S	S	S	S	S	592	592955100	254560634	PRJEB51043	CRyPTIC_reuse_table		99.71	1798037	61	lineage2.2.1	Sensitive	tuberculosis: unclassified		Mycobacterium tuberculosis		['CRyPTIC_UofCapeTown','input','diff','CRyPTIC_reuse_table','tbprofiler']	99.71	61	true	lineage2	true	true	true	true	true	true	false	true	true	true	false	false	false
SAMEA7546921	ERR4813415	WGS	UNIVERSIDAD PERUANA CAYETANO HEREDIA	ERX4683405	Illumina NovaSeq 6000	PAIRED	RANDOM	GENOMIC	ILLUMINA	ERS5303575	ERP124939	['sample.30805','run.30805','PRJEB41199','ERS5303575','ERP124939','SAMEA7546921','ERR4813415','project.Peru_Wellcome','22466314','experiment.30805','773301','ERX4683405']	2016	2021-11-10T09:57:00.000000+0000			PER	South America						S	S			S	R	R	S	S				R	S	S	S	S	S	S	R	316	316306042	100673223	PRJEB41199	['CRyPTIC_reuse_table','Walker_2022']		98.46	1795300	61	lineage4.3.3	MDR-TB	tuberculosis: unclassified		Mycobacterium tuberculosis		['CRyPTIC_UPCH','tbprofiler','standford','Walker_2022','input','CRyPTIC_reuse_table','diff']	98.46	61	true	lineage4	true	true	true	true	true	true	true	true	true	true	false	false	false
SAMEA1902637	ERR2515054	WGS	PHE	ERX2534264	Illumina HiSeq 2500	PAIRED	RANDOM	GENOMIC	ILLUMINA	ERS2399644	ERP107961	['experiment.7270','ERX2534264','ERR2515054','ERS2399644','ERP107961','493034','10124181','sample.7270','PRJEB25991','run.7270','SAMEA1902637','project.First_10k_genomes_study_set_4']	2012	2021-10-23T18:09:00.000000+0000			GBR	Europe	England									S		S					S	S								689	689459054	354752939	PRJEB25991	Walker_2022		99.56	1865282	63	lineage2.2.1	Sensitive	tuberculosis: human-adapted	L2.2.1	Mycobacterium tuberculosis		['input','CRyPTIC_PHE','Napier_2020','diff','Nimmo_2024','Walker_2022','tbprofiler']	99.56	63	true	lineage2	true	true	true	true	true	true	true	true	true	true	false	false	false
SAMEA7546731	ERR4813226	WGS	UNIVERSIDAD PERUANA CAYETANO HEREDIA	ERX4683216	Illumina NovaSeq 6000	PAIRED	RANDOM	GENOMIC	ILLUMINA	ERS5303386	ERP124939	['ERR4813226','project.Peru_Wellcome','experiment.30616','ERS5303386','sample.30616','22466125','SAMEA7546731','ERX4683216','PRJEB41199','ERP124939','run.30616','773301']	2018	2021-11-10T09:06:00.000000+0000			PER	South America						S				S	I	S	S	S				S		S	S	S	S	S	S	793	793096998	255769834	PRJEB41199	['Walker_2022','CRyPTIC_reuse_table']		99.62	1845824	64	lineage4.1.2.1	Sensitive	tuberculosis: unclassified		Mycobacterium tuberculosis		['CRyPTIC_UPCH','tbprofiler','diff','CRyPTIC_reuse_table','standford','Walker_2022','input']	99.62	64	true	lineage4	true	true	true	true	true	true	true	true	true	true	false	false	false
SAMEA7527183	ERR4798623	WGS	FOUNDATION FOR MEDICAL RESEARCH INDIA	ERX4668047	NextSeq 500	PAIRED	RANDOM	GENOMIC	ILLUMINA	ERS5283655	ERP124850	['sample.27088','ERR4798623','773292','experiment.27088','ERS5283655','22460761','PRJEB41116','project.Mumbai','ERP124850','ERX4668047','SAMEA7527183','run.27088']		2021-11-10T01:24:00.000000+0000			IND	Asia	Mumbai					S	S				R		S	R							S		R	S		592	592683600	243397466	PRJEB41116	Walker_2022		99.55	1673405	50	lineage2.2.1	Pre-XDR-TB	tuberculosis: unclassified		Mycobacterium tuberculosis		['CRyPTIC_IND','Walker_2022','tbprofiler','diff','input']	99.55	50	true	lineage2	true	true	true	true	true	true	false	true	true	true	false	false	false
SAMEA7560856	ERR4828419	WGS	OUCRU-HCMC	ERX4698403	NextSeq 500	PAIRED	RANDOM	GENOMIC	ILLUMINA	ERS5317492	ERP124982	['22476426','SAMEA7560856','773308','PRJEB41241','sample.12203','ERX4698403','ERR4828419','experiment.12203','ERS5317492','run.12203','ERP124982','project.Vietnam']		2021-11-12T01:37:00.000000+0000			VNM	Asia	Ho Chi Minh City					S				S	S	S	S	S				S		S	S	S	S	S	S	268	268023490	121455816	PRJEB41241	['CRyPTIC_reuse_table','Walker_2022']		99.54	1457342	47	lineage2.2.1	Other	tuberculosis: unclassified		Mycobacterium tuberculosis		['Walker_2022','CRyPTIC_OUCRU','CRyPTIC_reuse_table','input','diff','tbprofiler']	99.54	47	true	lineage2	true	true	true	true	true	true	false	true	true	true	false	false	false
SAMN07658746	SRR6045621	WGS	MODMEDMICOXFORD	SRX3192755	Illumina MiSeq	PAIRED	RANDOM	GENOMIC	ILLUMINA	SRS2519718	SRP117784	['SRP117784','MMMOSRA:b55e1d4e-8de4-4ce6-a635-94c51c2ac8f8','SRS2519718','SRX3192755','PRJNA401515','MMMOSAM:b55e1d4e-8de4-4ce6-a635-94c51c2ac8f8','SAMN07658746','401515','SRR6045621','7658746']	2016	2017-10-27T17:16:00.000000+0000			GBR	Europe	Oxford		Homo sapiens	3	human					S		S						S								518	518980214	312185382	PRJNA401515	CRyPTIC_WHO2021_PMC7612554		73.48	885711	26	lineage4.1.1.3	Other	tuberculosis: human-adapted	L4.1.1.3	Mycobacterium tuberculosis		['diff','Walker_2022','input','Napier_2020','tbprofiler']	73.48	26	true	lineage4	true	true	true	true	true	true	true	true	true	true	true	true	false
SAMEA1556809	ERR181690	WGS	SC	ERX157800	Illumina HiSeq 2000	PAIRED	RANDOM	GENOMIC	ILLUMINA	ERS142209	ERP001072	['ERS142209','ERR181690','Karonga_Prevention_Study__KPS____whole_genome_sequencing_in_a_whole_population-sc-2011-12-13T10:33:26Z-2066','SC_EXP_8233_5#17','Karonga_Prevention_Study__KPS____whole_genome_sequ','SAMEA1556809','7006794-sc-2012-05-29T15:12:00Z-1429124','PRJEB2794','ERX157800','1779051','ERP001072','SC_RUN_8233_5#17','204548']	2006	2012-10-23T11:15:00.000000+0000			MWI	Africa	Karonga	sputum	Homo sapiens	3	human							S						S								256	256822400	129336244	PRJEB2794	Coll_2018		99.51	2286511	52	lineage4.1.1.3	Sensitive	tuberculosis: human-adapted	L4.1.1.3	Mycobacterium tuberculosis		['nextstrain_global_tree','tbprofiler','Karonga_Prevention_Study','Menardo_2021','Napier_2020','Coll_2018','input','Menardo_2018','diff']	99.51	52	true	lineage4	true	true	true	true	true	true	true	true	true	true	true	false	false
SAMEA7545571	ERR4812067	WGS	UNIVERSIDAD PERUANA CAYETANO HEREDIA	ERX4682057	Illumina NovaSeq 6000	PAIRED	RANDOM	GENOMIC	ILLUMINA	ERS5302227	ERP124939	['run.25604','ERP124939','sample.25604','ERX4682057','PRJEB41199','773301','project.Peru_Wellcome','ERS5302227','SAMEA7545571','ERR4812067','22464960','experiment.25604']	2018	2021-11-10T06:59:00.000000+0000			PER	South America						S				S	S	S	S	S				S		S	S	S	S	S	S	494	494548556	171018383	PRJEB41199	['Walker_2022','CRyPTIC_reuse_table']		99.72	1791079	68	lineage4.3	Sensitive	tuberculosis: unclassified		Mycobacterium tuberculosis		['Walker_2022','diff','input','CRyPTIC_reuse_table','standford','CRyPTIC_UPCH','tbprofiler']	99.72	68	true	lineage4	true	true	true	true	true	true	true	true	true	true	false	false	false
SAMEA10030365	ERR7911243	WGS	FZB	ERX7478640	NextSeq 500	PAIRED		GENOMIC	ILLUMINA	ERS7708572	ERP132622	['16-05588','24682332','ena-EXPERIMENT-FZB-05-01-2022-10:45:57:311-401','ERX7478640','794636','ERP132622','SAMEA10030365','ena-RUN-FZB-05-01-2022-10:45:57:311-401','ena-STUDY-FZB-22-10-2021-10:26:06:450-343','ERS7708572','PRJEB48275','ERR7911243']		2022-05-09T05:49:00.000000+0000			MDA	Europe						S	S			S		R	R	S			S	R					S			865	865053707	357451045	PRJEB48275	Finci_2022		99.45	1740946	60	lineage4.2.1	MDR-TB	tuberculosis: human-adapted	L4.2.1	Mycobacterium tuberculosis		['Finci_2022','tbprofiler','diff','input']	99.45	60	true	lineage4	true	true	true	true	true	true	false	true	true	true	false	false	false
SAMEA8741463	ERR8665591	WGS	PHS SWEDEN	ERX8324110	Illumina HiSeq 2500	PAIRED	RANDOM	GENOMIC	ILLUMINA	ERS6421046	ERP135611	['26334724','811911','PRJEB51021','ERX8324110','experiment.14592','ERS6421046','SAMEA8741463','run.14592.1','ERR8665591','project.Belarus_site11','ERP135611','sample.14592']		2022-03-15T06:12:00.000000+0000			BEL	Europe						R				R	S	R	R	S				R		S	S	S	S	S	R	383	383576386	173427147	PRJEB51021	CRyPTIC_reuse_table		99.35	1840469	41	lineage4.2.1	MDR-TB	tuberculosis: unclassified		Mycobacterium tuberculosis		['input','CRyPTIC_reuse_table','diff','tbprofiler','CRyPTIC_PHS_Sweden_Belarus']	99.35	41	true	lineage4	true	true	true	true	true	true	false	true	true	true	false	false	false
SAMN08214999	SRR6397403	WGS	BC CENTRE FOR DISEASE CONTROL PUBLIC HEALTH LABORATORY	SRX3490755	HiSeq X Ten	PAIRED	RANDOM	GENOMIC	ILLUMINA	SRS2774773	SRP119652	['SRP119652','BC07-Mtb306','413593','BC07-Mtb306_2.fastq.gz','SRR6397403','PRJNA413593','8214999','SRS2774773','SRX3490755','SAMN08214999']	2007	2017-12-20T15:47:00.000000+0000		49.15 N 123.7 W	CAN	North America	British Columbia		Homo sapiens	3	human					S		S						S	S							721	721781000	368003804	PRJNA413593	CRyPTIC_WHO2021_PMC7612554		99.34	1710072	49	lineage1.1.2	Sensitive	tuberculosis: human-adapted	L1	Mycobacterium tuberculosis		['tbprofiler','Napier_2020','Walker_2022','input','diff']	99.34	49	true	lineage1	true	true	true	true	true	true	true	true	true	true	true	false	false
SAMEA7551181	ERR4817818	WGS	PUBLIC HEALTH ENGLAND	ERX4687660	Illumina HiSeq 2500	PAIRED	RANDOM	GENOMIC	ILLUMINA	ERS5307830	ERP124941	['ERX4687660','SAMEA7551181','experiment.20638','sample.20638','project.PHE-TB','run.20638','ERS5307830','22470575','773303','PRJEB41201','ERR4817818','ERP124941']		2021-11-10T18:12:00.000000+0000			GBR	Europe										S		S						S								521	521006310	220664126	PRJEB41201	Walker_2022		99.55	1756101	39	lineage4.1.2.1	Sensitive	tuberculosis: unclassified		Mycobacterium tuberculosis		['input','diff','CRyPTIC_PHE','tbprofiler','Walker_2022']	99.55	39	true	lineage4	true	true	true	true	true	true	false	true	true	true	false	false	false
SAMEA7527960	ERR4799374	WGS	FOUNDATION FOR MEDICAL RESEARCH INDIA	ERX4668791	NextSeq 500	PAIRED	RANDOM	GENOMIC	ILLUMINA	ERS5284431	ERP124850	['sample.27839','PRJEB41116','ERP124850','run.27839','ERR4799374','22461505','ERX4668791','experiment.27839','ERS5284431','773292','SAMEA7527960','project.Mumbai']		2021-11-10T01:49:00.000000+0000			IND	Asia	Mumbai					S	S				S		S	S							S		S	S		430	430625424	205956323	PRJEB41116	Walker_2022		99.23	1507034	50	lineage1.1.2	Sensitive	tuberculosis: unclassified		Mycobacterium tuberculosis		['Walker_2022','input','tbprofiler','CRyPTIC_IND','diff']	99.23	50	true	lineage1	true	true	true	true	true	true	false	true	true	true	false	false	false
SAMEA8718359	ERR8975108	WGS	CTB/NICD	ERX5543464	Illumina HiSeq 4000	PAIRED	RANDOM	GENOMIC	ILLUMINA	ERS6402805	ERP128647	['sample.14254','PRJEB44577','ERX5543464','experiment.14254','SAMEA8718359','project.Wellcome_clinical_isolates_site10','ERS6402805','ERR8975108','ERP128647','run.14254.1','773351','26339330']		2022-03-15T07:18:00.000000+0000			ZAF	Africa						S				S	S	S	S	S				S		S	S	S	S	S	S	497	497735100	207798707	PRJEB44577	CRyPTIC_reuse_table		99.78	1771235	63	lineage4.8.1	Sensitive	tuberculosis: unclassified		Mycobacterium tuberculosis		['CRyPTIC_CTB-NICD','diff','input','tbprofiler','CRyPTIC_reuse_table']	99.78	63	true	lineage4	true	true	true	true	true	true	false	true	true	true	false	false	false
SAMEA1101274	ERR2510131	WGS	UNIVERSIDAD PERUANA CAYETANO HEREDIA	ERX2529546	Illumina HiSeq 2000	PAIRED	RANDOM	GENOMIC	ILLUMINA	ERS2394447	ERP107940	['experiment.3141','project.First_10k_genomes_study_set_2','493032','10120759','ERP107940','ERX2529546','ERS2394447','run.3141','SAMEA1101274','PRJEB25971','sample.3141','ERR2510131']		2022-07-22T01:13:00.000000+0000			PER	South America												R						S								559	559736977	371727812	PRJEB25971	Walker_2022		99.31	1648427	37	lineage4.3.3	HR-TB	tuberculosis: human-adapted	L4.3.3	Mycobacterium tuberculosis		['tbprofiler','Walker_2022','diff','input','Napier_2020','CRyPTIC_UPCH']	99.31	37	true	lineage4	true	true	true	true	true	true	false	true	true	true	false	false	false
SAMEA9069681	ERR5987314	WGS	Swiss-TPH	ERX5626891	Illumina HiSeq 2500	PAIRED	RANDOM	GENOMIC	ILLUMINA	ERS6797990	ERP129488	['ERP129488','SAMEA9069681','737713','G32709_1','ERX5626891','19794890','ERS6797990','PRJEB45389','ERR5987314','WGS RR-TB Khayelitsha']		2021-06-29T00:59:00.000000+0000			ZAF	Africa						S				S	S												S			546	546109222	294888609	PRJEB45389	CRyPTIC_WHO2021_PMC7612554		99.42	1606463	34	lineage2.2.2	MDR-TB	tuberculosis: unclassified		Mycobacterium tuberculosis		['diff','R-RR_HIVcoinf_ZAF','input','Walker_2022','tbprofiler']	99.42	34	true	lineage2	true	true	true	true	true	true	false	true	true	true	false	false	false
SAMEA2533814	['ERR551258','ERR551259']	WGS		['ERX510327','ERX510328']	Illumina HiSeq 2500	PAIRED		GENOMIC	['ILLUMINA','ILLUMINA']	ERS457216		['ena-STUDY-FZB-22-06-2015-17:16:39:392-292','SAMEA2533814','714-05_lib1163_hpi_2013-12-19_150bp','PRJEB9680','ERX510328','714-05','ERR551259','ERS457216','3793606','ERR551258','287903','714-05_lib1163_hpi_2013-11-11_150bp','ERX510327','ERP010814']					UZB	Asia						S	S			R		R					S	R	R				S			504	504925200	287716807	PRJEB9680	CRyPTIC_WHO2021_PMC7612554		99.51	2703961	91	lineage2.2.1	MDR-TB	tuberculosis: human-adapted	L2.2.1	Mycobacterium tuberculosis		['Napier_2020','input','diff','tbprofiler','Walker_2022','Menardo_2021','Menardo_2018']	99.51	91	true	lineage2	true	true	true	true	true	true	false	true	true	true	false	false	false
SAMEA7549940	ERR4816578	WGS	PUBLIC HEALTH ENGLAND	ERX4686420	Illumina HiSeq 2500	PAIRED	RANDOM	GENOMIC	ILLUMINA	ERS5306590	ERP124941	['PRJEB41201','sample.19398','project.PHE-TB','773303','SAMEA7549940','experiment.19398','ERR4816578','ERX4686420','22469335','ERP124941','ERS5306590','run.19398']		2021-11-10T16:22:00.000000+0000			GBR	Europe						S	S			R	S	R	S	R				R					R	S		595	595663294	278545824	PRJEB41201	Walker_2022		99.57	1785926	39	lineage2.2.1.1	Pre-XDR-TB	tuberculosis: unclassified		Mycobacterium tuberculosis		['Walker_2022','diff','input','tbprofiler','CRyPTIC_PHE']	99.57	39	true	lineage2	true	true	true	true	true	true	false	true	true	true	false	false	false
SAMEA7551177	ERR4817814	WGS	PUBLIC HEALTH ENGLAND	ERX4687656	Illumina HiSeq 2500	PAIRED	RANDOM	GENOMIC	ILLUMINA	ERS5307826	ERP124941	['ERS5307826','SAMEA7551177','773303','ERR4817814','22470571','PRJEB41201','sample.20634','ERP124941','ERX4687656','project.PHE-TB','run.20634','experiment.20634']		2021-11-10T18:10:00.000000+0000			GBR	Europe										S		S						S								316	316741444	137691759	PRJEB41201	Walker_2022		99.61	2825169	64	lineage4.6.5	Other	tuberculosis: unclassified		Mycobacterium tuberculosis		['Walker_2022','input','CRyPTIC_PHE','diff','tbprofiler']	99.61	64	true	lineage4	true	true	true	true	true	true	false	true	true	true	false	false	false
SAMN03648473	SRR2101226	WGS	UNIVERSITY OF OXFORD	SRX1095920	Illumina HiSeq 2500	PAIRED	RANDOM	GENOMIC	ILLUMINA	SRS991219	SRP061066	['SRX1095920','a931e1c4-3a66-4070-b1c8-e89ba54b11f4_R00000039_v3.bam','SRR2101226','282721','C00017960','SAMN03648473','SRP061066','SRS991219','3648473','PRJNA282721']		2015-07-23T22:28:00.000000+0000			GBR	Europe										S		S					S	S								355	355931200	242832250	PRJNA282721	CRyPTIC_WHO2021_PMC7612554		99.09	1867835	42	lineage1.1.2	Other	tuberculosis: human-adapted	L1.1.2	Mycobacterium tuberculosis		['input','Napier_2020','Menardo_2018','tbprofiler','Walker_2022','Menardo_2021','diff']	99.09	42	true	lineage1	true	true	true	true	true	true	false	true	true	true	false	false	false
SAMEA8742082	ERR8699764	WGS	UNIVERSITY OF CAPE TOWN	ERX8356748	Illumina NovaSeq 6000	PAIRED	RANDOM	GENOMIC	ILLUMINA	ERS6421664	ERP135632	['project.Wellcome_clinical_isolates_site20','PRJEB51043','sample.28435','811913','ERP135632','run.28435.1','SAMEA8742082','experiment.28435','ERS6421664','ERX8356748','ERR8699764','26335221']		2022-03-15T06:36:00.000000+0000			ZAF	Africa						S				S	S	S	S	S				S		S	S	S	S	S	S	1048	1048357364	324808747	PRJEB51043	CRyPTIC_reuse_table		99.56	1854648	64	lineage3	Sensitive	tuberculosis: unclassified		Mycobacterium tuberculosis		['input','CRyPTIC_reuse_table','tbprofiler','CRyPTIC_UofCapeTown','diff']	99.56	64	true	lineage3	true	true	true	true	true	true	false	true	true	true	false	false	false
SAMEA1485280	ERR163993	WGS	SC	ERX139870	Illumina HiSeq 2000	PAIRED	RANDOM	GENOMIC	ILLUMINA	ERS107990	ERP001072	['ERP001072','Karonga_Prevention_Study__KPS____whole_genome_sequ','1139129','PRJEB2794','SC_EXP_8016_4#66','SAMEA1485280','ERS107990','ERX139870','5001227-sc-2012-03-23T12:18:55Z-1386465','SC_RUN_8016_4#66','ERR163993','204548','Karonga_Prevention_Study__KPS____whole_genome_sequencing_in_a_whole_population-sc-2011-12-13T10:33:26Z-2066']	2004	2014-10-18T02:56:00.000000+0000			MWI	Africa	Karonga	sputum	Homo sapiens	3	human							S						S								667	667976800	364136854	PRJEB2794	Coll_2018		99.63	1686712	39	lineage4.7	Sensitive	tuberculosis: human-adapted	L4.7	Mycobacterium tuberculosis		['tbprofiler','Stucki_2016','Napier_2020','diff','Coll_2018','Menardo_2018','input','Menardo_2021','Karonga_Prevention_Study']	99.63	39	true	lineage4	true	true	true	true	true	true	true	true	true	true	true	false	false
SAMEA1556594	ERR181893	WGS	SC	ERX158003	Illumina HiSeq 2000	PAIRED	RANDOM	GENOMIC	ILLUMINA	ERS142028	ERP001072	['PRJEB2794','1778930','Karonga_Prevention_Study__KPS____whole_genome_sequencing_in_a_whole_population-sc-2011-12-13T10:33:26Z-2066','ERP001072','Karonga_Prevention_Study__KPS____whole_genome_sequ','1008173-sc-2012-05-29T15:09:15Z-1428943','SAMEA1556594','ERX158003','204548','SC_EXP_8233_7#28','ERS142028','SC_RUN_8233_7#28','ERR181893']	2001	2012-10-23T12:05:00.000000+0000			MWI	Africa	Karonga	sputum	Homo sapiens	3	human							S						S								261	261116800	123655711	PRJEB2794	Coll_2018		99.14	2377729	54	lineage3.1	Sensitive	tuberculosis: human-adapted	L3.1	Mycobacterium tuberculosis		['Karonga_Prevention_Study','Coll_2018','diff','nextstrain_global_tree','input','Menardo_2018','Napier_2020','tbprofiler','Menardo_2021']	99.14	54	true	lineage3	true	true	true	true	true	true	true	true	true	true	true	false	false
SAMEA3340425	ERR2516138	WGS	FISABIO	ERX2535354	Illumina MiSeq	PAIRED	RANDOM	GENOMIC	ILLUMINA	ERS2400816	ERP107969	['run.9198','10125476','SAMEA3340425','PRJEB25998','493036','sample.9198','ERX2535354','ERR2516138','experiment.9198','ERS2400816','project.First_10k_genomes_study_set_6','ERP107969']		2021-10-23T19:15:00.000000+0000			ESP	Europe										R		R					R	R	R							187	187751502	127849118	PRJEB25998	Walker_2022		98.75	612060	25	lineage2.2.1	MDR-TB	tuberculosis: human-adapted	L2.2.1	Mycobacterium tuberculosis		['tbprofiler','Napier_2020','CRyPTIC_FISABIO_10K_set6','diff','Walker_2022','input']	98.75	25	true	lineage2	true	true	true	true	true	true	false	true	true	true	false	false	false
SAMEA1102337	ERR2510634	WGS	SAN RAFFAELE SCIENTIFIC INSTITUTE	ERX2530049	NextSeq 500	PAIRED	RANDOM	GENOMIC	ILLUMINA	ERS2394950	ERP107941	['493033','experiment.3644','run.3644','ERP107941','ERS2394950','PRJEB25972','project.First_10k_genomes_study_set_3','ERR2510634','ERX2530049','sample.3644','10121262','SAMEA1102337']		2022-07-29T22:54:00.000000+0000			PAK	Asia						S				I	S	R	S	S				R	R	S	S	S	S	S	R	127	127258954	56838658	PRJEB25972	['CRyPTIC_reuse_table','Walker_2022']		99.63	661731	21	lineage3	MDR-TB	tuberculosis: human-adapted	L3	Mycobacterium tuberculosis		['tbprofiler','CRyPTIC_reuse_table','input','CRyPTIC_SanRaffaele','Walker_2022','diff','Napier_2020']	99.63	21	true	lineage3	true	true	true	true	true	true	false	true	true	true	false	false	false
SAMN08708702	SRR6831883	WGS	SAN RAFFAELE	SRX3787911	Illumina HiSeq 2500	PAIRED	RANDOM	GENOMIC	ILLUMINA	SRS3040575	SRP128089	['SAMN08708702','428596','PRJNA428596','SRX3787911','SRR6831883','180-1342','bp0','180-1342_WGS','SRP128089','8708702','180-1342_090816_UKR_090816_100.gatk.bam','SRS3040575']		2018-03-14T09:23:00.000000+0000			UKR	Europe			Homo sapiens	3	human	S	S			S		S	S	S			S	S	S				S			487	487314496	249619466	PRJNA428596	CRyPTIC_WHO2021_PMC7612554		99.32	1610739	33	lineage4.2.1	HR-TB	tuberculosis: unclassified		Mycobacterium tuberculosis		['tbprofiler','Walker_2022','diff','input']	99.32	33	true	lineage4	true	true	true	true	true	true	false	true	true	true	true	false	false
SAMN03648362	SRR2101115	WGS	UNIVERSITY OF OXFORD	SRX1095809	Illumina HiSeq 2500	PAIRED	RANDOM	GENOMIC	ILLUMINA	SRS991303	SRP061066	['3648362','18e1af44-5cac-44d7-be76-798aa2809418_R00000039_v3.bam','PRJNA282721','282721','SRP061066','C00016876','SAMN03648362','SRX1095809','SRS991303','SRR2101115']		2015-07-15T05:46:00.000000+0000			GBR	Europe										S		S						S								441	441397200	330853882	PRJNA282721	CRyPTIC_WHO2021_PMC7612554		99.46	1716748	39	lineage4.5	Sensitive	tuberculosis: human-adapted	L4.5	Mycobacterium tuberculosis		['diff','Menardo_2018','input','Menardo_2021','Walker_2022','tbprofiler','Napier_2020']	99.46	39	true	lineage4	true	true	true	true	true	true	false	true	true	true	false	false	false
SAMN21856895	SRR16089393	WGS	WADSWORTH CENTER - NYS DOH	SRX12375791	Illumina MiSeq	PAIRED	RANDOM	GENOMIC	ILLUMINA	SRS10346694	SRP338930	['SRP338930','SRS10346694','SAMN21856895','SRX12375791','IDR1200003374-01-01_S8_L001_R1_001.fastq.gz','IDR1200003374','PRJNA766641','21856895','SRR16089393','766641']	2011	2021-09-27T15:43:00.000000+0000			USA	North America	New York state		Homo sapiens	3	human					S		S					S	S	S							438	438318639	289055104	PRJNA766641	CRyPTIC_WHO2021_PMC7612554		99.51	1211658	60	La3	Sensitive	tuberculosis: unclassified		Mycobacterium tuberculosis		['Walker_2022','diff','tbprofiler','input']	99.51	60	true	La3	true	true	true	true	true	true	true	true	true	true	true	false	false
SAMEA7524992	ERR4796536	WGS	FOUNDATION FOR MEDICAL RESEARCH INDIA	ERX4665950	NextSeq 500	PAIRED	RANDOM	GENOMIC	ILLUMINA	ERS5281467	ERP124850	['project.Mumbai','22458557','experiment.1261','PRJEB41116','run.1261','ERP124850','773292','ERR4796536','SAMEA7524992','ERS5281467','ERX4665950','sample.1261']		2021-11-09T21:46:00.000000+0000			IND	Asia	Mumbai					S	S			I	S	R	S	S				R			S	S	S	S	R	607	607708500	241170008	PRJEB41116	['CRyPTIC_reuse_table','Walker_2022']		99.36	1688974	50	lineage2.2.1	Pre-XDR-TB	tuberculosis: unclassified		Mycobacterium tuberculosis		['CRyPTIC_IND','CRyPTIC_reuse_table','input','Walker_2022','tbprofiler','diff']	99.36	50	true	lineage2	true	true	true	true	true	true	false	true	true	true	false	false	false
SAMEA9069863	ERR6362466	WGS	Swiss-TPH	ERX5627072	Illumina HiSeq 2500	PAIRED	RANDOM	GENOMIC	ILLUMINA	ERS6798171	ERP129488	['SAMEA9069863','WGS RR-TB Khayelitsha','20453144','737713','ERS6798171','ERR6362466','ERX5627072','G32667_1','PRJEB45389','ERP129488']		2021-10-13T18:43:00.000000+0000			ZAF	Africa						S				S	S												S			641	641083360	344371601	PRJEB45389	CRyPTIC_WHO2021_PMC7612554		99.43	1620031	37	lineage4.3.3	MDR-TB	tuberculosis: unclassified		Mycobacterium tuberculosis		['tbprofiler','input','R-RR_HIVcoinf_ZAF','diff','Walker_2022']	99.43	37	true	lineage4	true	true	true	true	true	true	false	true	true	true	false	false	false
SAMEA7525018	ERR4796562	WGS	FOUNDATION FOR MEDICAL RESEARCH INDIA	ERX4665976	NextSeq 500	PAIRED	RANDOM	GENOMIC	ILLUMINA	ERS5281493	ERP124850	['experiment.1287','ERS5281493','ERX4665976','sample.1287','SAMEA7525018','22458583','ERP124850','run.1287','project.Mumbai','ERR4796562','PRJEB41116','773292']		2021-11-09T21:56:00.000000+0000			IND	Asia	Mumbai					S	S			S	S	R	S	S				R			S	S	S	S	R	649	649184400	254616274	PRJEB41116	['CRyPTIC_reuse_table','Walker_2022']		99.49	1685046	50	lineage2.2.1	Pre-XDR-TB	tuberculosis: unclassified		Mycobacterium tuberculosis		['CRyPTIC_IND','diff','tbprofiler','input','Walker_2022','CRyPTIC_reuse_table']	99.49	50	true	lineage2	true	true	true	true	true	true	false	true	true	true	false	false	false
SAMEA7527145	ERR4798585	WGS	FOUNDATION FOR MEDICAL RESEARCH INDIA	ERX4668009	NextSeq 500	PAIRED	RANDOM	GENOMIC	ILLUMINA	ERS5283617	ERP124850	['773292','run.27050','22460723','ERS5283617','ERR4798585','sample.27050','SAMEA7527145','project.Mumbai','experiment.27050','ERP124850','PRJEB41116','ERX4668009']		2021-11-10T02:26:00.000000+0000			IND	Asia	Mumbai					S	S				S		S	S							S		S			806	806561100	332524344	PRJEB41116	Walker_2022		99.65	1710685	55	lineage2.2.1	Pre-XDR-TB	tuberculosis: unclassified		Mycobacterium tuberculosis		['Walker_2022','diff','tbprofiler','input','CRyPTIC_IND']	99.65	55	true	lineage2	true	true	true	true	true	true	false	true	true	true	false	false	false
SAMEA1530598	ERR176685	WGS	SC	ERX152831	Illumina HiSeq 2000	PAIRED	RANDOM	GENOMIC	ILLUMINA	ERS141884	ERP001072	['ERX152831','204548','PRJEB2794','SC_RUN_8205_6#48','7950-sc-2012-05-29T15:07:00Z-1428769','Karonga_Prevention_Study__KPS____whole_genome_sequencing_in_a_whole_population-sc-2011-12-13T10:33:26Z-2066','SC_EXP_8205_6#48','SAMEA1530598','Karonga_Prevention_Study__KPS____whole_genome_sequ','1759964','ERP001072','ERS141884','ERR176685']	2000	2012-10-12T09:33:00.000000+0000			MWI	Africa	Karonga	sputum	Homo sapiens	3	human							S						S								343	343550200	167437614	PRJEB2794	Coll_2018		99.61	1790713	39	lineage4.3.4.2.1	Sensitive	tuberculosis: human-adapted	L4.3.4.2.1	Mycobacterium tuberculosis		['diff','Napier_2020','Karonga_Prevention_Study','Menardo_2018','Menardo_2021','input','Coll_2018','tbprofiler']	99.61	39	true	lineage4	true	true	true	true	true	true	true	true	true	true	true	false	false
SAMEA3445005	ERR2517166	WGS	RIVM	ERX2536382	Illumina HiSeq 2500	PAIRED	RANDOM	GENOMIC	ILLUMINA	ERS2401844	ERP107973	['ERX2536382','10126503','493040','sample.8430','experiment.8430','PRJEB26002','ERR2517166','SAMEA3445005','ERP107973','ERS2401844','run.8430','project.First_10k_genomes_study_set_10']		2021-10-23T20:14:00.000000+0000			NLD	Europe										S		S					R	S	S							435	435564565	201172081	PRJEB26002	Walker_2022		99.38	1872152	49	La1.2.BCG	Other	tuberculosis: unclassified		Mycobacterium tuberculosis		['input','Walker_2022','Napier_2020','diff','CRyPTIC_RIVM','tbprofiler']	99.38	49	true	La1	true	true	true	true	true	true	false	true	true	true	false	false	false
SAMEA7526514	ERR4797961	WGS	FOUNDATION FOR MEDICAL RESEARCH INDIA	ERX4667379	NextSeq 500	PAIRED	RANDOM	GENOMIC	ILLUMINA	ERS5282987	ERP124850	['ERS5282987','ERX4667379','PRJEB41116','experiment.12953','773292','run.12953','22460077','SAMEA7526514','ERP124850','project.Mumbai','sample.12953','ERR4797961']		2021-11-09T23:06:00.000000+0000			IND	Asia	Mumbai					S	S				S	S	S	S				S			S		S	S		604	604141200	244581043	PRJEB41116	Walker_2022		99.49	1791484	56	lineage2.2.1	Pre-XDR-TB	tuberculosis: unclassified		Mycobacterium tuberculosis		['diff','tbprofiler','input','CRyPTIC_IND','Walker_2022']	99.49	56	true	lineage2	true	true	true	true	true	true	false	true	true	true	false	false	false
SAMEA7546830	ERR4813325	WGS	UNIVERSIDAD PERUANA CAYETANO HEREDIA	ERX4683315	Illumina NovaSeq 6000	PAIRED	RANDOM	GENOMIC	ILLUMINA	ERS5303485	ERP124939	['ERP124939','run.30715','experiment.30715','project.Peru_Wellcome','PRJEB41199','SAMEA7546830','ERR4813325','ERX4683315','22466224','sample.30715','ERS5303485','773301']	2015	2021-11-10T09:06:00.000000+0000			PER	South America						S	S			I	R	R	S	S				R	R		S	S	S	S	R	558	558349378	179303490	PRJEB41199	['CRyPTIC_reuse_table','Walker_2022']		99.43	1818588	69	lineage4.1.1	MDR-TB	tuberculosis: unclassified		Mycobacterium tuberculosis		['standford','tbprofiler','CRyPTIC_UPCH','diff','input','CRyPTIC_reuse_table','Walker_2022']	99.43	69	true	lineage4	true	true	true	true	true	true	true	true	true	true	false	false	false
SAMEA7528309	ERR4799724	WGS	FOUNDATION FOR MEDICAL RESEARCH INDIA	ERX4669139	NextSeq 500	PAIRED	RANDOM	GENOMIC	ILLUMINA	ERS5284779	ERP124850	['experiment.28189','22461853','SAMEA7528309','773292','sample.28189','ERP124850','project.Mumbai','PRJEB41116','run.28189','ERR4799724','ERX4669139','ERS5284779']		2021-11-10T02:04:00.000000+0000			IND	Asia	Mumbai					S	S				R	R	S	S				R			S		S	S		534	534122100	212200446	PRJEB41116	Walker_2022		99.43	1661337	55	lineage2.2.1	MDR-TB	tuberculosis: unclassified		Mycobacterium tuberculosis		['CRyPTIC_IND','Walker_2022','input','diff','tbprofiler']	99.43	55	true	lineage2	true	true	true	true	true	true	false	true	true	true	false	false	false
SAMEA2533667	ERR551058	WGS	FZB	ERX510127	Illumina HiSeq 2500	PAIRED		GENOMIC	ILLUMINA	ERS457069	ERP010814	['PRJEB9680','ena-STUDY-FZB-22-06-2015-17:16:39:392-292','ERX510127','287903','ERP010814','8768-06','SAMEA2533667','8768-06_genoscreen_genoscreen_2013-10-31_101bp','ERR551058','ERS457069','3793532']		2015-06-25T08:58:00.000000+0000			DEU	Europe										S		S					S	S	S							684	684374384	451332616	PRJEB9680	CRyPTIC_WHO2021_PMC7612554		99.61	1582818	36	lineage4.8	Sensitive	tuberculosis: human-adapted	L4.8	Mycobacterium tuberculosis		['Menardo_2018','Menardo_2021','input','Napier_2020','diff','tbprofiler','Walker_2022']	99.61	36	true	lineage4	true	true	true	true	true	true	false	true	true	true	false	false	false
SAMEA1556862	ERR181967	WGS	SC	ERX158077	Illumina HiSeq 2000	PAIRED	RANDOM	GENOMIC	ILLUMINA	ERS142575	ERP001072	['ERP001072','PRJEB2794','6002957-sc-2012-05-29T15:22:07Z-1429017','SC_EXP_8233_8#6','Karonga_Prevention_Study__KPS____whole_genome_sequ','Karonga_Prevention_Study__KPS____whole_genome_sequencing_in_a_whole_population-sc-2011-12-13T10:33:26Z-2066','ERS142575','SC_RUN_8233_8#6','SAMEA1556862','204548','1779190','ERX158077','ERR181967']	2005	2012-10-23T12:14:00.000000+0000			MWI	Africa	Karonga	sputum	Homo sapiens	3	human							S						S								391	391659800	196025017	PRJEB2794	Coll_2018		99.76	1791013	41	lineage4.9.1	Sensitive	tuberculosis: human-adapted	L4.9.1	Mycobacterium tuberculosis		['Menardo_2021','Karonga_Prevention_Study','tbprofiler','input','Coll_2018','Napier_2020','Menardo_2018','diff']	99.76	41	true	lineage4	true	true	true	true	true	true	true	true	true	true	true	false	false
SAMEA8742332	ERR5918020	WGS	CTB/NICD	ERX5559111	Illumina HiSeq 4000	PAIRED	RANDOM	GENOMIC	ILLUMINA	ERS6421914	ERP128679	['ERR5918020','sample.25239','ERP128679','run.25239','SAMEA8742332','PRJEB44608','ERS6421914','ERX5559111','experiment.25239','773352','22480141','project.CTB_NICD_Wellcome_site10']		2021-11-11T12:58:00.000000+0000			ZAF	Africa						S				R	R	R	S	R			R	R		R	S	S	R	S	R	484	484575600	225822260	PRJEB44608	['Walker_2022','CRyPTIC_reuse_table']		99.61	1597511	54	lineage2.2.1	Pre-XDR-TB	tuberculosis: unclassified		Mycobacterium tuberculosis		['CRyPTIC_CTB-NICD','Walker_2022','CRyPTIC_reuse_table','diff','tbprofiler','input']	99.61	54	true	lineage2	true	true	true	true	true	true	false	true	true	true	false	false	false
SAMEA7528049	ERR4799463	WGS	FOUNDATION FOR MEDICAL RESEARCH INDIA	ERX4668880	NextSeq 500	PAIRED	RANDOM	GENOMIC	ILLUMINA	ERS5284520	ERP124850	['PRJEB41116','project.Mumbai','773292','SAMEA7528049','ERR4799463','ERX4668880','22461594','ERS5284520','experiment.27928','sample.27928','run.27928','ERP124850']		2021-11-10T02:11:00.000000+0000			IND	Asia	Mumbai					R	R				S	R	R	S				R			S		R	S		843	843762632	382560958	PRJEB41116	Walker_2022		99.5	1684840	55	lineage2.2.1	Pre-XDR-TB	tuberculosis: unclassified		Mycobacterium tuberculosis		['Walker_2022','tbprofiler','CRyPTIC_IND','input','diff']	99.5	55	true	lineage2	true	true	true	true	true	true	false	true	true	true	false	false	false
SAMEA7563593	ERR4831152	WGS	IML GAUTING	ERX4701136	NextSeq 500	PAIRED	RANDOM	GENOMIC	ILLUMINA	ERS5320225	ERP125015	['project.Cryptic_12th','ERX4701136','run.31166','ERS5320225','22479159','773341','ERR4831152','PRJEB41274','SAMEA7563593','ERP125015','sample.31166','experiment.31166']		2021-11-11T11:03:00.000000+0000			DEU	Europe						S				S	S	S	S	S				S		S	S	S	S	S	S	722	722518411	322478460	PRJEB41274	['CRyPTIC_reuse_table','Walker_2022']		99.44	1625735	55	lineage4.1.2	Sensitive	tuberculosis: unclassified		Mycobacterium tuberculosis		['Walker_2022','CRyPTIC_Gauting','CRyPTIC_reuse_table','input','tbprofiler','diff']	99.44	55	true	lineage4	true	true	true	true	true	true	false	true	true	true	false	false	false
SAMEA1118645	ERR2513464	WGS	PHE	ERX2532674	Illumina HiSeq 2500	PAIRED	RANDOM	GENOMIC	ILLUMINA	ERS2398054	ERP107961	['493034','ERR2513464','sample.5245','PRJEB25991','ERX2532674','experiment.5245','project.First_10k_genomes_study_set_4','run.5245','10122591','SAMEA1118645','ERS2398054','ERP107961']		2022-07-30T06:52:00.000000+0000			GBR	Europe	England									S		S					S	S								507	507546032	257595329	PRJEB25991	Walker_2022		99.56	1819360	64	lineage3	Other	tuberculosis: human-adapted	L3	Mycobacterium tuberculosis		['Napier_2020','diff','CRyPTIC_PHE','tbprofiler','input','Walker_2022']	99.56	64	true	lineage3	true	true	true	true	true	true	false	true	true	true	false	false	false
SAMN03647834	SRR2100661	WGS	UNIVERSITY OF OXFORD	SRX1095355	Illumina HiSeq 2500	PAIRED	RANDOM	GENOMIC	ILLUMINA	SRS990158	SRP061066	['SRP061066','PRJNA282721','SRS990158','3647834','C00013077','9edf1a9e-7484-4e34-a2a7-10c0db1b0adb_R00000039_v2.bam','SRR2100661','282721','SRX1095355','SAMN03647834']		2015-07-23T21:29:00.000000+0000			GBR	Europe										S		S					S	S								257	257873200	167398745	PRJNA282721	CRyPTIC_WHO2021_PMC7612554		99.45	2400505	54	lineage3	Sensitive	tuberculosis: human-adapted	L3	Mycobacterium tuberculosis		['input','Walker_2022','diff','Napier_2020','Menardo_2018','tbprofiler','Menardo_2021']	99.45	54	true	lineage3	true	true	true	true	true	true	false	true	true	true	false	false	false
SAMN08892484	SRR6964622	WGS	SAN RAFFAELE	SRX3906437	Illumina HiSeq 2500	PAIRED	RANDOM	GENOMIC	ILLUMINA	SRS3142528	SRP128089	['bp0','132081_060916_100.gatk.bam','PRJNA428596','132081_WGS','SRR6964622','SRX3906437','SRP128089','SAMN08892484','8892484','428596','SRS3142528','132081']		2018-04-09T04:29:00.000000+0000			PAK	Asia			Homo sapiens	3	human		S			S		S	S	S				S	S				S			450	450187054	206259692	PRJNA428596	CRyPTIC_WHO2021_PMC7612554		99.52	1434712	32	lineage3.1.2	Sensitive	tuberculosis: human-adapted	L3.1.2	Mycobacterium tuberculosis		['input','Walker_2022','Menardo_2021','diff','tbprofiler']	99.52	32	true	lineage3	true	true	true	true	true	true	false	true	true	true	true	false	false
SAMEA7527321	ERR4798729	WGS	FOUNDATION FOR MEDICAL RESEARCH INDIA	ERX4668153	NextSeq 500	PAIRED	RANDOM	GENOMIC	ILLUMINA	ERS5283793	ERP124850	['sample.27194','run.27194','PRJEB41116','ERP124850','ERR4798729','experiment.27194','ERX4668153','773292','SAMEA7527321','22460867','project.Mumbai','ERS5283793']		2021-11-10T01:29:00.000000+0000			IND	Asia	Mumbai					S	S				R		S	S							S		S			689	689549400	291404687	PRJEB41116	Walker_2022		99.53	1621058	52	lineage3	HR-TB	tuberculosis: unclassified		Mycobacterium tuberculosis		['input','tbprofiler','CRyPTIC_IND','diff','Walker_2022']	99.53	52	true	lineage3	true	true	true	true	true	true	false	true	true	true	false	false	false
SAMEA8718749	ERR8975622	WGS	CTB/NICD	ERX5543853	Illumina HiSeq 4000	PAIRED	RANDOM	GENOMIC	ILLUMINA	ERS6403194	ERP128647	['PRJEB44577','ERS6403194','run.15452.1','ERX5543853','project.Wellcome_clinical_isolates_site10','ERP128647','sample.15452','26339718','experiment.15452','773351','SAMEA8718749','ERR8975622']		2022-03-15T07:32:00.000000+0000			ZAF	Africa						S				I	S	S	S	S				S		S	S	S	S	R	S	467	467235600	201112275	PRJEB44577	CRyPTIC_reuse_table		99.81	1781423	62	lineage4.9	Sensitive	tuberculosis: unclassified		Mycobacterium tuberculosis		['CRyPTIC_CTB-NICD','tbprofiler','CRyPTIC_reuse_table','diff','input']	99.81	62	true	lineage4	true	true	true	true	true	true	false	true	true	true	false	false	false
SAMN07766058	SRR6153270	WGS	BC CENTRE FOR DISEASE CONTROL PUBLIC HEALTH LABORATORY	SRX3265067	HiSeq X Ten	PAIRED	RANDOM	GENOMIC	ILLUMINA	SRS2577290	SRP119652	['SRX3265067','7766058','413593','SRP119652','SAMN07766058','SRR6153270','BC08-Mtb191','SRS2577290','BC08-Mtb191_1.fastq.gz','PRJNA413593']	2008	2017-10-10T21:43:00.000000+0000		49.15 N 123.7 W	CAN	North America	British Columbia		Homo sapiens	3	human					S		S						S	S							558	558750000	225238266	PRJNA413593	CRyPTIC_WHO2021_PMC7612554		99.4	1908494	52	lineage3	Sensitive	tuberculosis: human-adapted	L1	Mycobacterium tuberculosis		['Walker_2022','diff','Napier_2020','input','tbprofiler']	99.4	52	true	lineage3	true	true	true	true	true	true	true	true	true	true	true	false	false
SAMEA3558871	ERR1035338	WGS	LSHTM	ERX1114136	Illumina MiSeq	PAIRED		GENOMIC	ILLUMINA	ERS866020	ERP011639	['PRJEB10385','ena-STUDY-LSHTM-18-08-2015-18:02:02:463-104','ERS866020','ena-RUN-LSHTM-25-09-2015-14:04:49:471-763','mtb763','SAMEA3558871','ERP011639','297845','ERX1114136','4155167','ERR1035338','ena-EXPERIMENT-LSHTM-25-09-2015-14:04:49:471-763']		2015-12-10T04:18:00.000000+0000			BRA	South America						S	S			S		R	S		S			R	R							529	529269192	353425785	PRJEB10385	Coll_2018		99.51	1706276	36	lineage4.1.1.3	MDR-TB	tuberculosis: human-adapted	L4.1.1.3	Mycobacterium tuberculosis		['diff','Coll_2018','tbprofiler','input','Napier_2020']	99.51	36	true	lineage4	true	true	true	true	true	true	false	true	true	true	false	false	false
SAMEA3558602	ERR1035069	WGS	LSHTM	ERX1113867	Illumina MiSeq	PAIRED		GENOMIC	ILLUMINA	ERS865751	ERP011639	['ena-RUN-LSHTM-25-09-2015-14:04:49:451-494','PRJEB10385','ERP011639','297845','SAMEA3558602','ERS865751','4154898','ERX1113867','ena-STUDY-LSHTM-18-08-2015-18:02:02:463-104','mtb494','ERR1035069','ena-EXPERIMENT-LSHTM-25-09-2015-14:04:49:451-494']		2015-12-10T04:42:00.000000+0000			ZAF	Africa						R				S	S	R			R			R								668	668556210	441914388	PRJEB10385	Coll_2018		99.12	1006403	22	lineage2.2.1	Pre-XDR-TB	tuberculosis: human-adapted	L2.2.1	Mycobacterium tuberculosis		['Napier_2020','diff','tbprofiler','input','Coll_2018']	99.12	22	true	lineage2	true	true	true	true	true	true	false	true	true	true	false	false	false
SAMN08708598	SRR6832125	WGS	SAN RAFFAELE	SRX3788265	Illumina HiSeq 2500	PAIRED	RANDOM	GENOMIC	ILLUMINA	SRS3040932	SRP128089	['bp0','SRX3788265','16-LB-142-16_220816_UKR_220816_100.gatk.bam','8708598','SAMN08708598','PRJNA428596','16-LB-142-16','428596','SRS3040932','16-LB-142-16_WGS','SRP128089','SRR6832125']		2018-03-14T09:56:00.000000+0000			UKR	Europe			Homo sapiens	3	human	S	S			R		R	S	S				R	R				R			250	250489696	119840481	PRJNA428596	CRyPTIC_WHO2021_PMC7612554		99.48	2025326	43	lineage2.2.1	Pre-XDR-TB	tuberculosis: unclassified		Mycobacterium tuberculosis		['Walker_2022','diff','tbprofiler','input']	99.48	43	true	lineage2	true	true	true	true	true	true	false	true	true	true	true	false	false
SAMEA8718965	ERR8975841	WGS	CTB/NICD	ERX5544069	Illumina NovaSeq 6000	PAIRED	RANDOM	GENOMIC	ILLUMINA	ERS6403410	ERP128647	['project.Wellcome_clinical_isolates_site10','ERS6403410','773351','ERP128647','26339934','sample.29401','ERX5544069','run.29401.1','ERR8975841','PRJEB44577','SAMEA8718965','experiment.29401']		2022-03-15T07:47:00.000000+0000			ZAF	Africa						S						S	S	S				S		S		S	S	S	S	1086	1086626502	346175673	PRJEB44577	CRyPTIC_reuse_table		99.81	1845775	64	lineage4.8.1	Sensitive	tuberculosis: unclassified		Mycobacterium tuberculosis		['CRyPTIC_reuse_table','tbprofiler','CRyPTIC_CTB-NICD','input','diff']	99.81	64	true	lineage4	true	true	true	true	true	true	false	true	true	true	false	false	false
SAMEA1485392	ERR161105	WGS	SC	ERX136955	Illumina HiSeq 2000	PAIRED	RANDOM	GENOMIC	ILLUMINA	ERS108086	ERP001072	['ERS108086','Karonga_Prevention_Study__KPS____whole_genome_sequ','4004490-sc-2012-03-23T12:21:22Z-1386397','PRJEB2794','ERR161105','SAMEA1485392','ERX136955','SC_RUN_7957_8#94','1139188','204548','Karonga_Prevention_Study__KPS____whole_genome_sequencing_in_a_whole_population-sc-2011-12-13T10:33:26Z-2066','SC_EXP_7957_8#94','ERP001072']	2004	2014-10-19T13:43:00.000000+0000			MWI	Africa	Karonga	sputum	Homo sapiens	3	human					S		R					S	S	S							645	645072400	349213710	PRJEB2794	Coll_2018		99.68	1707746	39	lineage4.3.4.2.1	HR-TB	tuberculosis: human-adapted	L4.3.4.2.1	Mycobacterium tuberculosis		['diff','Menardo_2018','Menardo_2021','input','tbprofiler','Coll_2018','Karonga_Prevention_Study','Napier_2020']	99.68	39	true	lineage4	true	true	true	true	true	true	true	true	true	true	true	false	false
SAMEA7563475	ERR4831034	WGS	IML GAUTING	ERX4701018	NextSeq 500	PAIRED	RANDOM	GENOMIC	ILLUMINA	ERS5320107	ERP125013	['experiment.30235','PRJEB41272','run.30235','project.Cryptic_6th','22479041','ERS5320107','SAMEA7563475','ERR4831034','sample.30235','ERP125013','ERX4701018','773339']		2021-11-11T10:57:00.000000+0000			NPL	Asia						S				R	S	R	S	R				R		S	S	S	R	S	R	779	779486921	327559797	PRJEB41272	['Walker_2022','CRyPTIC_reuse_table']		99.52	1710245	58	lineage2.2.1	Pre-XDR-TB	tuberculosis: unclassified		Mycobacterium tuberculosis		['diff','CRyPTIC_reuse_table','CRyPTIC_Gauting','tbprofiler','Walker_2022','input']	99.52	58	true	lineage2	true	true	true	true	true	true	false	true	true	true	false	false	false
SAMEA7527758	ERR4799172	WGS	FOUNDATION FOR MEDICAL RESEARCH INDIA	ERX4668589	NextSeq 500	PAIRED	RANDOM	GENOMIC	ILLUMINA	ERS5284229	ERP124850	['773292','ERP124850','SAMEA7527758','ERR4799172','PRJEB41116','ERS5284229','sample.27637','ERX4668589','run.27637','experiment.27637','22461303','project.Mumbai']		2021-11-10T01:46:00.000000+0000			IND	Asia	Mumbai					S	S				R	R	S	R				R			S		R	S		550	550904172	253278145	PRJEB41116	Walker_2022		99.62	1564094	51	lineage4.8	Pre-XDR-TB	tuberculosis: unclassified		Mycobacterium tuberculosis		['diff','Walker_2022','input','CRyPTIC_IND','tbprofiler']	99.62	51	true	lineage4	true	true	true	true	true	true	false	true	true	true	false	false	false
SAMEA1118052	ERR2512871	WGS	PHE	ERX2532081	Illumina MiSeq	PAIRED	RANDOM	GENOMIC	ILLUMINA	ERS2397461	ERP107961	['10121998','ERX2532081','ERP107961','run.4505','experiment.4505','ERS2397461','project.First_10k_genomes_study_set_4','ERR2512871','493034','PRJEB25991','SAMEA1118052','sample.4505']		2021-10-23T15:07:00.000000+0000			GBR	Europe	England									S		S					S	S								447	447557217	264841464	PRJEB25991	Walker_2022		99.72	1715196	56	lineage4.3.4.2.1	Sensitive	tuberculosis: human-adapted	L4.3.4.2.1	Mycobacterium tuberculosis		['CRyPTIC_PHE','diff','input','tbprofiler','Napier_2020','Walker_2022']	99.72	56	true	lineage4	true	true	true	true	true	true	false	true	true	true	false	false	false
SAMEA10029769	['ERR7910859','ERR7910860']	WGS		['ERX7478257','ERX7478256']	NextSeq 500	PAIRED		GENOMIC	['ILLUMINA','ILLUMINA']	ERS7707977		['ena-STUDY-FZB-22-10-2021-10:26:06:450-343','ERP132622','24681737','14-13774','PRJEB48275','ena-EXPERIMENT-FZB-05-01-2022-10:45:57:295-17','ERX7478256','ERX7478257','ena-EXPERIMENT-FZB-05-01-2022-10:45:57:295-18','ena-RUN-FZB-05-01-2022-10:45:57:295-18','794636','ERR7910860','ERR7910859','ERS7707977','SAMEA10029769','ena-RUN-FZB-05-01-2022-10:45:57:295-17']					PER	South America						S	S			S		R	S	S			R	R					S			614	615092632	311157470	PRJEB48275	Finci_2022		99.67	1923204	66	lineage4.3.3	MDR-TB	tuberculosis: human-adapted	L4.3.3	Mycobacterium tuberculosis		['diff','input','Finci_2022','tbprofiler']	99.67	66	true	lineage4	true	true	true	true	true	true	false	true	true	true	false	false	false
SAMEA104394437	ERR2199816	WGS	FZB	ERX2254804	Illumina HiSeq 2500	PAIRED		GENOMIC	ILLUMINA	ERS2012379	ERP010814	['ena-EXPERIMENT-FZB-21-11-2017-14:36:27:941-77','ERS2012379','12273-13','ena-RUN-FZB-21-11-2017-14:36:27:941-77','ena-STUDY-FZB-22-06-2015-17:16:39:392-292','8096978','ERR2199816','287903','ERX2254804','SAMEA104394437','PRJEB9680','ERP010814']		2017-11-28T15:18:00.000000+0000			DEU	Europe										S		S					S	S	S							337	337718800	208661356	PRJEB9680	CRyPTIC_WHO2021_PMC7612554		99.26	1718166	37	lineage4.1.2	Other	tuberculosis: human-adapted	L4.1.2	Mycobacterium tuberculosis		['Walker_2022','input','tbprofiler','diff','Napier_2020']	99.26	37	true	lineage4	true	true	true	true	true	true	false	true	true	true	false	false	false
SAMEA8742417	ERR5918088	WGS	CTB/NICD	ERX5559179	Illumina HiSeq 4000	PAIRED	RANDOM	GENOMIC	ILLUMINA	ERS6421999	ERP128679	['experiment.25309','PRJEB44608','ERS6421999','sample.25309','ERP128679','run.25309','22480209','773352','project.CTB_NICD_Wellcome_site10','ERR5918088','SAMEA8742417','ERX5559179']		2021-11-11T13:00:00.000000+0000			ZAF	Africa						S				I	S	R	S	S			S	R		S	S	S	S	S	R	581	581916600	259616416	PRJEB44608	['CRyPTIC_reuse_table','Walker_2022']		99.69	1728624	59	lineage4.8	MDR-TB	tuberculosis: unclassified		Mycobacterium tuberculosis		['tbprofiler','diff','CRyPTIC_CTB-NICD','CRyPTIC_reuse_table','input','Walker_2022']	99.69	59	true	lineage4	true	true	true	true	true	true	false	true	true	true	false	false	false
SAMEA7560941	ERR4828504	WGS	OUCRU-HCMC	ERX4698488	NextSeq 500	PAIRED	RANDOM	GENOMIC	ILLUMINA	ERS5317577	ERP124982	['run.12292','experiment.12292','sample.12292','SAMEA7560941','22476511','PRJEB41241','773308','ERX4698488','ERR4828504','ERP124982','project.Vietnam','ERS5317577']		2021-11-11T06:50:00.000000+0000			VNM	Asia	Ho Chi Minh City					S				S	R	R	S	S				S		S	S	S	S	S	S	255	255919330	119815259	PRJEB41241	['CRyPTIC_reuse_table','Walker_2022']		99.52	1305601	43	lineage4.4	HR-TB	tuberculosis: unclassified		Mycobacterium tuberculosis		['CRyPTIC_reuse_table','CRyPTIC_OUCRU','diff','input','tbprofiler','Walker_2022']	99.52	43	true	lineage4	true	true	true	true	true	true	false	true	true	true	false	false	false
SAMEA3436979	ERR2516951	WGS	PHE	ERX2536166	Illumina HiSeq 2500	PAIRED	RANDOM	GENOMIC	ILLUMINA	ERS2401628	ERP107972	['493039','project.First_10k_genomes_study_set_9','ERP107972','sample.9133','ERR2516951','ERS2401628','SAMEA3436979','10126288','ERX2536166','run.9133','experiment.9133','PRJEB26001']		2022-07-23T23:21:00.000000+0000			GBR	Europe	England					S	S					R	S	S				R					S			751	751458748	411256239	PRJEB26001	Walker_2022		99.8	1908046	67	lineage4.3.4.2	MDR-TB	tuberculosis: human-adapted	L4.3.4.2	Mycobacterium tuberculosis		['diff','CRyPTIC_PHE','Walker_2022','input','Napier_2020','tbprofiler']	99.8	67	true	lineage4	true	true	true	true	true	true	false	true	true	true	false	false	false
SAMN03647421	SRR2100248	WGS	UNIVERSITY OF OXFORD	SRX1094942	Illumina HiSeq 2500	PAIRED	RANDOM	GENOMIC	ILLUMINA	SRS991615	SRP061066	['PRJNA282721','3647421','C00008789','SRR2100248','76ae05ce-acf3-4712-996d-09675706423f_R00000039_v3.bam','SRS991615','282721','SRP061066','SAMN03647421','SRX1094942']		2015-07-22T19:04:00.000000+0000			GBR	Europe										S		R						S								756	756965600	565966937	PRJNA282721	CRyPTIC_WHO2021_PMC7612554		99.53	1907876	42	lineage3	HR-TB	tuberculosis: human-adapted	L3	Mycobacterium tuberculosis		['Walker_2022','Napier_2020','tbprofiler','diff','input','Menardo_2018','Menardo_2021']	99.53	42	true	lineage3	true	true	true	true	true	true	false	true	true	true	false	false	false
SAMN08708709	SRR6831869	WGS	SAN RAFFAELE	SRX3787925	Illumina HiSeq 2500	PAIRED	RANDOM	GENOMIC	ILLUMINA	SRS3040591	SRP128089	['428596','SRR6831869','8708709','SRP128089','PRJNA428596','181-2847_090816_UKR_090816_100.gatk.bam','bp0','SRS3040591','SRX3787925','SAMN08708709','181-2847','181-2847_WGS']		2018-03-14T09:20:00.000000+0000			UKR	Europe			Homo sapiens	3	human	S	S			S		S	S	S			S	S	S				S			305	305900518	162219214	PRJNA428596	CRyPTIC_WHO2021_PMC7612554		99.68	2461435	53	lineage4.8	Sensitive	tuberculosis: unclassified		Mycobacterium tuberculosis		['input','Walker_2022','diff','tbprofiler']	99.68	53	true	lineage4	true	true	true	true	true	true	false	true	true	true	true	false	false
SAMN07766178	SRR6153155	WGS	BC CENTRE FOR DISEASE CONTROL PUBLIC HEALTH LABORATORY	SRX3265182	HiSeq X Ten	PAIRED	RANDOM	GENOMIC	ILLUMINA	SRS2577407	SRP119652	['SRR6153155','PRJNA413593','SRX3265182','SRP119652','BC10-Mtb205','BC10-Mtb205_1.fastq.gz','7766178','413593','SAMN07766178','SRS2577407']	2010	2017-10-10T19:18:00.000000+0000		49.15 N 123.7 W	CAN	North America	British Columbia		Homo sapiens	3	human					S		S						S	S							797	797470750	377497970	PRJNA413593	CRyPTIC_WHO2021_PMC7612554		99.46	1805300	51	lineage2.2.1	Sensitive	tuberculosis: human-adapted	L2	Mycobacterium tuberculosis		['tbprofiler','input','Napier_2020','diff','Walker_2022']	99.46	51	true	lineage2	true	true	true	true	true	true	true	true	true	true	true	false	false
SAMEA1118975	ERR2513794	WGS	PHE	ERX2533004	Illumina MiSeq	PAIRED	RANDOM	GENOMIC	ILLUMINA	ERS2398384	ERP107961	['SAMEA1118975','experiment.5652','sample.5652','run.5652','493034','ERX2533004','ERR2513794','ERP107961','project.First_10k_genomes_study_set_4','ERS2398384','10122921','PRJEB25991']		2021-10-23T16:07:00.000000+0000			GBR	Europe	England									S		S						S								185	185274056	113438910	PRJEB25991	Walker_2022		94.78	943174	31	lineage4.8	Sensitive	tuberculosis: human-adapted	L4.8	Mycobacterium tuberculosis		['tbprofiler','CRyPTIC_PHE','diff','Napier_2020','input','Walker_2022']	94.78	31	true	lineage4	true	true	true	true	true	true	false	true	true	true	false	false	false
SAMN03647873	SRR2100700	WGS	UNIVERSITY OF OXFORD	SRX1095394	Illumina HiSeq 2500	PAIRED	RANDOM	GENOMIC	ILLUMINA	SRS990121	SRP061066	['SRP061066','SRX1095394','C00013117','SAMN03647873','SRS990121','SRR2100700','3647873','9e566faa-af49-45aa-b79a-bb092e302621_R00000039_v2.bam','PRJNA282721','282721']		2015-07-23T21:32:00.000000+0000			GBR	Europe										S		S					S	S								318	318582400	206901263	PRJNA282721	CRyPTIC_WHO2021_PMC7612554		99.29	2957459	66	lineage3	Sensitive	tuberculosis: human-adapted	L3	Mycobacterium tuberculosis		['tbprofiler','input','Napier_2020','Menardo_2021','Walker_2022','Menardo_2018','diff']	99.29	66	true	lineage3	true	true	true	true	true	true	false	true	true	true	false	false	false
SAMEA1119098	ERR2513917	WGS	PHE	ERX2533127	Illumina HiSeq 2500	PAIRED	RANDOM	GENOMIC	ILLUMINA	ERS2398507	ERP107961	['ERR2513917','SAMEA1119098','run.5801','ERX2533127','PRJEB25991','project.First_10k_genomes_study_set_4','10123044','ERP107961','ERS2398507','experiment.5801','493034','sample.5801']		2021-10-23T16:10:00.000000+0000			GBR	Europe	England									S		S					S	S								684	684558500	335503659	PRJEB25991	Walker_2022		99.46	1891857	63	lineage4.1.2	Sensitive	tuberculosis: human-adapted	L4.1.2	Mycobacterium tuberculosis		['Napier_2020','diff','CRyPTIC_PHE','tbprofiler','Walker_2022','input']	99.46	63	true	lineage4	true	true	true	true	true	true	false	true	true	true	false	false	false
SAMEA3444549	ERR2517145	WGS	RIVM	ERX2536361	Illumina HiSeq 2500	PAIRED	RANDOM	GENOMIC	ILLUMINA	ERS2401823	ERP107973	['SAMEA3444549','ERP107973','experiment.8375','493040','sample.8375','10126482','ERX2536361','project.First_10k_genomes_study_set_10','ERS2401823','ERR2517145','run.8375','PRJEB26002']		2021-10-23T20:16:00.000000+0000			NLD	Europe										S		S					S	S	S							864	864196037	421460223	PRJEB26002	Walker_2022		99.48	1846820	50	lineage2.2.1	Sensitive	tuberculosis: human-adapted	L2.2.1	Mycobacterium tuberculosis		['Napier_2020','CRyPTIC_RIVM','tbprofiler','diff','input','Walker_2022']	99.48	50	true	lineage2	true	true	true	true	true	true	false	true	true	true	false	false	false
SAMEA7527788	ERR4799202	WGS	FOUNDATION FOR MEDICAL RESEARCH INDIA	ERX4668619	NextSeq 500	PAIRED	RANDOM	GENOMIC	ILLUMINA	ERS5284259	ERP124850	['773292','ERS5284259','sample.27667','SAMEA7527788','ERX4668619','22461333','project.Mumbai','ERP124850','experiment.27667','run.27667','ERR4799202','PRJEB41116']		2021-11-10T01:51:00.000000+0000			IND	Asia	Mumbai					S	S				R	R	S	R				R			S		R	S		1042	1042179048	478754442	PRJEB41116	Walker_2022		99.59	1572153	52	lineage4.8	Pre-XDR-TB	tuberculosis: unclassified		Mycobacterium tuberculosis		['CRyPTIC_IND','diff','input','Walker_2022','tbprofiler']	99.59	52	true	lineage4	true	true	true	true	true	true	false	true	true	true	false	false	false
SAMEA3305533	ERR2516050	WGS	CTB/NICD	ERX2535258	Illumina MiSeq	PAIRED	RANDOM	GENOMIC	ILLUMINA	ERS2400649	ERP107968	['project.First_10k_genomes_study_set_5','10125388','ERR2516050','experiment.8268','ERS2400649','run.8268','ERP107968','493035','SAMEA3305533','ERX2535258','PRJEB25997','sample.8268']		2021-10-23T19:14:00.000000+0000			ZAF	Africa						S	S			S		R	S				R	S	R				S			362	362390701	239192962	PRJEB25997	Walker_2022		99.59	758200	46	lineage3	HR-TB	tuberculosis: human-adapted	L3	Mycobacterium tuberculosis		['CRyPTIC_CTB-NICD','tbprofiler','Napier_2020','input','diff','Walker_2022']	99.59	46	true	lineage3	true	true	true	true	true	true	false	true	true	true	false	false	false
SAMEA7545842	ERR4812338	WGS	UNIVERSIDAD PERUANA CAYETANO HEREDIA	ERX4682328	Illumina NovaSeq 6000	PAIRED	RANDOM	GENOMIC	ILLUMINA	ERS5302498	ERP124939	['ERP124939','SAMEA7545842','ERR4812338','ERS5302498','22465231','experiment.25875','PRJEB41199','run.25875','ERX4682328','sample.25875','project.Peru_Wellcome','773301']	2019	2021-11-10T07:56:00.000000+0000			PER	South America						S				S	S	S	S	S				S		S	S	S	S	S	S	711	711280064	231067824	PRJEB41199	['Walker_2022','CRyPTIC_reuse_table']		99.55	1854564	64	lineage4.1.2.1	Sensitive	tuberculosis: unclassified		Mycobacterium tuberculosis		['tbprofiler','CRyPTIC_reuse_table','Walker_2022','standford','input','CRyPTIC_UPCH','diff']	99.55	64	true	lineage4	true	true	true	true	true	true	true	true	true	true	false	false	false
SAMEA8742068	ERR8699750	WGS	UNIVERSITY OF CAPE TOWN	ERX8356732	Illumina NovaSeq 6000	PAIRED	RANDOM	GENOMIC	ILLUMINA	ERS6421650	ERP135632	['run.28421.1','ERX8356732','811913','ERP135632','experiment.28421','26335207','ERS6421650','sample.28421','ERR8699750','project.Wellcome_clinical_isolates_site20','SAMEA8742068','PRJEB51043']		2022-03-15T06:42:00.000000+0000			ZAF	Africa						S				S	I	S	S	S				S		S	S	S	S	S	S	894	894310788	282088230	PRJEB51043	CRyPTIC_reuse_table		99.55	1831689	64	lineage4.1.1.3	Sensitive	tuberculosis: unclassified		Mycobacterium tuberculosis		['input','tbprofiler','diff','CRyPTIC_reuse_table','CRyPTIC_UofCapeTown']	99.55	64	true	lineage4	true	true	true	true	true	true	false	true	true	true	false	false	false
SAMN07236446	SRR5709974	WGS	MAHIDOL UNIVERSITY	SRX2930403	Illumina HiSeq 2000	PAIRED	RANDOM	GENOMIC	ILLUMINA	SRS2293117	SRP109608	['HS007-PE-R00009_AH2J2MBBXX.WMB428-TGTGAATC_S207_L004_R1.fastq','SRX2930403','PRJNA390052','WMB428_43-11791','390471','SAMN07236446','PRJNA390471','SRR5709974','SRP109608','7236446','SRS2293117']	2000	2017-06-19T11:08:00.000000+0000		13.7563 N 100.5018 E	THA	Asia	Bangkok	cerebrospinal fluid	Homo sapiens	3	human					S		S						S	S							238	238024800	104263861	PRJNA390471	CRyPTIC_WHO2021_PMC7612554		99.54	1181685	40	lineage2.2.1.1	Sensitive	tuberculosis: human-adapted	L2.2.1.1	Mycobacterium tuberculosis		['tbprofiler','Menardo_2021','diff','Napier_2020','Walker_2022','input']	99.54	40	true	lineage2	true	true	true	true	true	true	true	true	true	true	true	false	false
SAMEA7545529	ERR4812025	WGS	UNIVERSIDAD PERUANA CAYETANO HEREDIA	ERX4682015	Illumina NovaSeq 6000	PAIRED	RANDOM	GENOMIC	ILLUMINA	ERS5302185	ERP124939	['SAMEA7545529','22464918','ERX4682015','773301','run.25562','PRJEB41199','ERR4812025','project.Peru_Wellcome','ERP124939','sample.25562','experiment.25562','ERS5302185']	2018	2021-11-10T07:11:00.000000+0000			PER	South America						S				S	S	S	S	S				S		S	S	S	S	S	S	603	603495962	208902700	PRJEB41199	['CRyPTIC_reuse_table','Walker_2022']		99.5	1811038	63	lineage4.1.2.1	Sensitive	tuberculosis: unclassified		Mycobacterium tuberculosis		['Walker_2022','tbprofiler','standford','diff','CRyPTIC_UPCH','CRyPTIC_reuse_table','input']	99.5	63	true	lineage4	true	true	true	true	true	true	true	true	true	true	false	false	false
SAMEA7525881	ERR4797332	WGS	FOUNDATION FOR MEDICAL RESEARCH INDIA	ERX4666747	NextSeq 500	PAIRED	RANDOM	GENOMIC	ILLUMINA	ERS5282355	ERP124850	['ERX4666747','run.10319','22459445','sample.10319','ERP124850','ERR4797332','773292','project.Mumbai','SAMEA7525881','PRJEB41116','ERS5282355','experiment.10319']		2021-11-09T23:00:00.000000+0000			IND	Asia	Mumbai					S	S			S	S	S	S	S				S		S	S	S	S	S	S	781	781533600	331429869	PRJEB41116	['CRyPTIC_reuse_table','Walker_2022']		99.5	1714799	51	lineage4.1.2.1	Sensitive	tuberculosis: unclassified		Mycobacterium tuberculosis		['CRyPTIC_reuse_table','Walker_2022','CRyPTIC_IND','diff','tbprofiler','input']	99.5	51	true	lineage4	true	true	true	true	true	true	false	true	true	true	false	false	false
SAMN03647528	SRR2100355	WGS	UNIVERSITY OF OXFORD	SRX1095049	Illumina HiSeq 2500	PAIRED	RANDOM	GENOMIC	ILLUMINA	SRS990440	SRP061066	['SRP061066','C00008902','8759a5b7-4822-4317-a8f8-42601a6e28b4_R00000039_v2.bam','3647528','SRX1095049','SRS990440','SRR2100355','282721','SAMN03647528','PRJNA282721']		2015-07-23T09:22:00.000000+0000			GBR	Europe										S		S					S	S								381	381868400	285135309	PRJNA282721	CRyPTIC_WHO2021_PMC7612554		99.34	1901959	43	lineage3	Other	tuberculosis: human-adapted	L3	Mycobacterium tuberculosis		['tbprofiler','Menardo_2018','diff','Napier_2020','Menardo_2021','input','Walker_2022']	99.34	43	true	lineage3	true	true	true	true	true	true	false	true	true	true	false	false	false
SAMN03648520	SRR2101273	WGS	UNIVERSITY OF OXFORD	SRX1095967	Illumina HiSeq 2500	PAIRED	RANDOM	GENOMIC	ILLUMINA	SRS990627	SRP061066	['SRR2101273','282721','C00018008','6d89c3c4-eeff-4ccf-80bf-b73476b9316d_R00000039_v3.bam','SRX1095967','3648520','SAMN03648520','SRP061066','SRS990627','PRJNA282721']		2015-07-22T13:59:00.000000+0000			GBR	Europe										S		S						S								369	369969200	252474741	PRJNA282721	CRyPTIC_WHO2021_PMC7612554		99.7	1884347	42	lineage4.6.3	Sensitive	tuberculosis: human-adapted	L4.6.3	Mycobacterium tuberculosis		['Walker_2022','diff','Menardo_2021','tbprofiler','Napier_2020','input','Menardo_2018']	99.7	42	true	lineage4	true	true	true	true	true	true	false	true	true	true	false	false	false
SAMEA7526325	ERR4797772	WGS	FOUNDATION FOR MEDICAL RESEARCH INDIA	ERX4667190	NextSeq 500	PAIRED	RANDOM	GENOMIC	ILLUMINA	ERS5282798	ERP124850	['PRJEB41116','ERR4797772','run.10762','SAMEA7526325','773292','ERP124850','22459888','ERX4667190','project.Mumbai','sample.10762','ERS5282798','experiment.10762']		2021-11-09T22:54:00.000000+0000			IND	Asia	Mumbai					S	S			R	R	R	R	R				R	R	S	S	S	R	S	R	586	586955700	276377285	PRJEB41116	['CRyPTIC_reuse_table','Walker_2022']		99.55	1468655	49	lineage2.2.1	Pre-XDR-TB	tuberculosis: unclassified		Mycobacterium tuberculosis		['tbprofiler','CRyPTIC_reuse_table','CRyPTIC_IND','Walker_2022','input','diff']	99.55	49	true	lineage2	true	true	true	true	true	true	false	true	true	true	false	false	false
SAMEA3447568	ERR2517317	WGS	RIVM	ERX2536533	Illumina HiSeq 2500	PAIRED	RANDOM	GENOMIC	ILLUMINA	ERS2401995	ERP107973	['run.8838','493040','10126654','project.First_10k_genomes_study_set_10','ERS2401995','experiment.8838','PRJEB26002','SAMEA3447568','ERP107973','ERX2536533','ERR2517317','sample.8838']		2021-10-23T20:13:00.000000+0000			NLD	Europe										S		S					S	S	S							319	319052380	162144720	PRJEB26002	Walker_2022		99.58	2342156	63	lineage4.9	Sensitive	tuberculosis: human-adapted	L4.9	Mycobacterium tuberculosis		['diff','Napier_2020','CRyPTIC_RIVM','tbprofiler','Walker_2022','input']	99.58	63	true	lineage4	true	true	true	true	true	true	false	true	true	true	false	false	false
SAMEA3174692	ERR2515430	WGS	CTB/NICD	ERX2534644	Illumina MiSeq	PAIRED	RANDOM	GENOMIC	ILLUMINA	ERS2400035	ERP107968	['ERP107968','SAMEA3174692','ERR2515430','run.7654','project.First_10k_genomes_study_set_5','sample.7654','10124774','493035','ERS2400035','ERX2534644','PRJEB25997','experiment.7654']		2022-07-17T09:54:00.000000+0000			ZAF	Africa										S		S						S	S							369	369673826	236157524	PRJEB25997	Walker_2022		99.72	876769	49	lineage4.3.4.2.1	Sensitive	tuberculosis: human-adapted	L4.3.4.2.1	Mycobacterium tuberculosis		['Napier_2020','input','diff','tbprofiler','CRyPTIC_CTB-NICD','Walker_2022']	99.72	49	true	lineage4	true	true	true	true	true	true	false	true	true	true	false	false	false
SAMEA7562116	ERR4829677	WGS	SAN RAFFAELE SCIENTIFIC INSTITUTE	ERX4699661	NextSeq 500	PAIRED	RANDOM	GENOMIC	ILLUMINA	ERS5318750	ERP124983	['22477684','ERS5318750','experiment.30976','sample.30976','project.Italy','ERR4829677','ERX4699661','ERP124983','773309','SAMEA7562116','PRJEB41242','run.30976']		2021-11-11T07:55:00.000000+0000			ITA	Europe						S				S	S	S	S	S				S		S	S	S	S	S	S	352	352843083	156498373	PRJEB41242	['Walker_2022','CRyPTIC_reuse_table']		99.34	2202064	66	lineage4.3.2	Sensitive	tuberculosis: unclassified		Mycobacterium tuberculosis		['input','CRyPTIC_reuse_table','diff','Walker_2022','tbprofiler','CRyPTIC_SanRaffaele']	99.34	66	true	lineage4	true	true	true	true	true	true	false	true	true	true	false	false	false
SAMEA3403349	ERR2516572	WGS	HARVARD MEDICAL SCHOOL	ERX2535788	Illumina HiSeq 2500	PAIRED	RANDOM	GENOMIC	ILLUMINA	ERS2401250	ERP107971	['sample.9124','493038','ERP107971','PRJEB26000','experiment.9124','ERR2516572','ERS2401250','project.First_10k_genomes_study_set_8','SAMEA3403349','ERX2535788','10125910','run.9124']		2021-10-23T19:17:00.000000+0000			PER	South America										R							R	R								337	337441139	238804499	PRJEB26000	Walker_2022		99.78	1752745	38	lineage4.3.4.2	Pre-XDR-TB	tuberculosis: human-adapted	L4.3.4.2	Mycobacterium tuberculosis		['Napier_2020','input','CRyPTIC_Harvard','diff','Walker_2022','tbprofiler']	99.78	38	true	lineage4	true	true	true	true	true	true	false	true	true	true	false	false	false
SAMN07658905	SRR6046618	WGS	MODMEDMICOXFORD	SRX3193798	Illumina MiSeq	PAIRED	RANDOM	GENOMIC	ILLUMINA	SRS2520002	SRP117784	['401515','SRX3193798','SAMN07658905','SRP117784','SRR6046618','SRS2520002','7658905','MMMOSRA:a26c1ed9-9002-4ccc-a4ec-8643e6734a80','MMMOSAM:a26c1ed9-9002-4ccc-a4ec-8643e6734a80','PRJNA401515']	2016	2017-10-27T18:48:00.000000+0000			GBR	Europe	Oxford		Homo sapiens	3	human					S		S					S	S								307	307714697	198794370	PRJNA401515	CRyPTIC_WHO2021_PMC7612554		99.17	1797924	53	lineage4.1.1.3	Sensitive	tuberculosis: human-adapted	L4.1.1.3	Mycobacterium tuberculosis		['input','Napier_2020','tbprofiler','Walker_2022','diff']	99.17	53	true	lineage4	true	true	true	true	true	true	true	true	true	true	true	false	false
SAMEA10029787	ERR7910872	WGS	FZB	ERX7478269	NextSeq 500	PAIRED		GENOMIC	ILLUMINA	ERS7707995	ERP132622	['PRJEB48275','24681755','14-13787','ERP132622','ERS7707995','ena-STUDY-FZB-22-10-2021-10:26:06:450-343','ERX7478269','ena-EXPERIMENT-FZB-05-01-2022-10:45:57:295-30','ERR7910872','ena-RUN-FZB-05-01-2022-10:45:57:295-30','794636','SAMEA10029787']		2022-07-28T01:20:00.000000+0000			PER	South America						S	S			R		R	S	S			R	R					S			428	428003486	228034521	PRJEB48275	Finci_2022		99.56	918641	30	lineage4.1.2.1	MDR-TB	tuberculosis: human-adapted	L4.1.2.1	Mycobacterium tuberculosis		['Finci_2022','input','diff','tbprofiler']	99.56	30	true	lineage4	true	true	true	true	true	true	false	true	true	true	false	false	false
SAMN08892412	SRR6964551	WGS	SAN RAFFAELE	SRX3906508	Illumina HiSeq 2500	PAIRED	RANDOM	GENOMIC	ILLUMINA	SRS3142600	SRP128089	['SAMN08892412','SRX3906508','130685','130685_140916_100.gatk.bam','SRS3142600','bp0','130685_WGS','SRR6964551','SRP128089','428596','PRJNA428596','8892412']		2018-04-09T04:28:00.000000+0000			PAK	Asia			Homo sapiens	3	human		S			R		R	S	S			R	R	R				S			395	395476004	176185586	PRJNA428596	CRyPTIC_WHO2021_PMC7612554		99.37	1614457	35	lineage3	MDR-TB	tuberculosis: human-adapted	L3	Mycobacterium tuberculosis		['input','diff','Menardo_2021','tbprofiler','Walker_2022']	99.37	35	true	lineage3	true	true	true	true	true	true	false	true	true	true	true	false	false
SAMEA8719189	ERR8976066	WGS	CTB/NICD	ERX5544292	Illumina NovaSeq 6000	PAIRED	RANDOM	GENOMIC	ILLUMINA	ERS6403633	ERP128647	['experiment.29624','PRJEB44577','project.Wellcome_clinical_isolates_site10','SAMEA8719189','ERS6403633','26340157','sample.29624','ERR8976066','run.29624.1','773351','ERX5544292','ERP128647']		2022-03-15T07:54:00.000000+0000			ZAF	Africa						S				S	S	S	S	S				R		S	S	S	S	S	R	735	735129910	242274370	PRJEB44577	CRyPTIC_reuse_table		99.53	1837673	64	lineage2.2.1.1	RR-TB	tuberculosis: unclassified		Mycobacterium tuberculosis		['CRyPTIC_CTB-NICD','diff','CRyPTIC_reuse_table','tbprofiler','input']	99.53	64	true	lineage2	true	true	true	true	true	true	false	true	true	true	false	false	false
SAMN03648714	SRR2101467	WGS	UNIVERSITY OF OXFORD	SRX1096161	Illumina HiSeq 2500	PAIRED	RANDOM	GENOMIC	ILLUMINA	SRS991038	SRP061066	['SRR2101467','SAMN03648714','SRP061066','SRS991038','282721','3648714','3d59d7d7-a77a-4732-aabb-bdd17a92c644_R00000039_v3.bam','SRX1096161','3d59d7d7-a77a-4732-aabb-bdd17a92c644','PRJNA282721']		2015-07-16T02:06:00.000000+0000			ZAF	Africa						S	S			R		R	S	S			R	S	R				S			404	404182152	263678761	PRJNA282721	CRyPTIC_WHO2021_PMC7612554		99.59	642648	39	lineage2.2.1	Sensitive	tuberculosis: human-adapted	L2.2.1	Mycobacterium tuberculosis		['Menardo_2018','Walker_2022','Menardo_2021','input','tbprofiler','Napier_2020','diff']	99.59	39	true	lineage2	true	true	true	true	true	true	false	true	true	true	false	false	false
SAMEA7561863	ERR4829425	WGS	SAN RAFFAELE SCIENTIFIC INSTITUTE	ERX4699409	NextSeq 500	PAIRED	RANDOM	GENOMIC	ILLUMINA	ERS5318498	ERP124983	['SAMEA7561863','experiment.26694','sample.26694','773309','ERS5318498','22477432','ERX4699409','project.Italy','ERP124983','ERR4829425','run.26694','PRJEB41242']		2021-11-11T07:05:00.000000+0000			ITA	Europe						S				S	S	S	S	R				S		S	S	R	R	S	S	343	343138188	149304468	PRJEB41242	['Walker_2022','CRyPTIC_reuse_table']		99.67	1983068	67	lineage4.8	Sensitive	tuberculosis: unclassified		Mycobacterium tuberculosis		['CRyPTIC_SanRaffaele','input','tbprofiler','CRyPTIC_reuse_table','diff','Walker_2022']	99.67	67	true	lineage4	true	true	true	true	true	true	false	true	true	true	false	false	false
SAMN21616828	SRR16058170	WGS	PUBLIC HEALTH ONTARIO	SRX12344498	Illumina MiSeq	PAIRED	RANDOM	GENOMIC	ILLUMINA	SRS10316878	SRP338617	['SAMN21616828','SRS10316878','2019-375','SRX12344498','bp0','2019-375_R1.fastq.gz','PRJNA766079','766079','SRR16058170','SRP338617','21616828']	2019	2021-09-24T21:50:00.000000+0000			CAN	North America	Ontario		Homo sapiens	3	human					S		S					S	S								519	519727592	312659733	PRJNA766079	CRyPTIC_WHO2021_PMC7612554		99.34	1239987	80	lineage1.2.1.2.1	Sensitive	tuberculosis: unclassified		Mycobacterium tuberculosis		['tbprofiler','diff','input','Walker_2022']	99.34	80	true	lineage1	true	true	true	true	true	true	true	true	true	true	true	false	false
SAMN21616799	SRR16058202	WGS	PUBLIC HEALTH ONTARIO	SRX12344466	Illumina MiSeq	PAIRED	RANDOM	GENOMIC	ILLUMINA	SRS10316845	SRP338617	['2019-343_R1.fastq.gz','SRR16058202','SAMN21616799','SRP338617','bp0','21616799','PRJNA766079','766079','SRX12344466','2019-343','SRS10316845']	2019	2021-09-24T21:49:00.000000+0000			CAN	North America	Ontario		Homo sapiens	3	human					S		S					S	S								322	322600037	205779807	PRJNA766079	CRyPTIC_WHO2021_PMC7612554		99.34	645832	39	lineage1.2.1.2	Sensitive	tuberculosis: unclassified		Mycobacterium tuberculosis		['input','tbprofiler','diff','Walker_2022']	99.34	39	true	lineage1	true	true	true	true	true	true	true	true	true	true	true	false	false
SAMEA2534489	['ERR552215','ERR552217','ERR552216']	WGS		['ERX511286','ERX511284','ERX511285']	Illumina HiSeq 2500	PAIRED		GENOMIC	['ILLUMINA','ILLUMINA','ILLUMINA']	ERS457891		['2394-06_lib1087_hpi_2013-12-19_150bp','PRJEB9680','ERR552215','ERR552217','ena-STUDY-FZB-22-06-2015-17:16:39:392-292','ERX511284','3793985','2394-06','ERR552216','ERP010814','2394-06_lib1087_hpi_r0089_301bp','SAMEA2534489','2394-06_lib1087_hpi_2013-11-11_150bp','ERX511285','287903','ERS457891','ERX511286']					UZB	Asia						S	S			R		R					R	R	R				S			540	542195729	340382549	PRJEB9680	CRyPTIC_WHO2021_PMC7612554		99.56	1910820	88	lineage2.2.1	MDR-TB	tuberculosis: human-adapted	L2.2.1	Mycobacterium tuberculosis		['tbprofiler','Walker_2022','input','diff','Menardo_2021','Napier_2020']	99.56	88	true	lineage2	true	true	true	true	true	true	false	true	true	true	false	false	false
SAMEA5570009	ERR3287815	WGS	UNIVERSIDAD PERUANA CAYETANO HEREDIA, PERU	ERX3314324	Illumina HiSeq 4000	PAIRED	RANDOM	GENOMIC	ILLUMINA	ERS3372030	ERP114885	['542465','11622293','SAMEA5570009','project.Gates_clinical_isolates_Peru','ERR3287815','experiment.11841','ERP114885','run.11841','ERX3314324','ERS3372030','PRJEB32234','sample.11841']	2007	2021-11-03T09:42:00.000000+0000			PER	South America						R	R			S	R	R	R	R				S	S	S	S	S	R	S	S	486	486314400	204274775	PRJEB32234	['Walker_2022','CRyPTIC_reuse_table']		99.53	1711920	58	lineage4.1.1.3	Pre-XDR-TB	tuberculosis: human-adapted	L4	Mycobacterium tuberculosis		['Nimmo_2024','diff','input','Walker_2022','CRyPTIC_reuse_table','CRyPTIC_UPCH','tbprofiler']	99.53	58	true	lineage4	true	true	true	true	true	true	true	true	true	true	false	false	false
SAMEA1019013	ERR046997	WGS	SC	ERX024059	Illumina HiSeq 2000	PAIRED	RANDOM	GENOMIC	ILLUMINA	ERS035792	ERP000276	['SC_RUN_6570_8#5','Bir_386-sc-2011-05-27T14:48:09Z-1154801','SC_EXP_6570_8#5','ERR046997','728372','203976','ERX024059','SAMEA1019013','ERP000276','PRJEB2221','ERS035792','Mycobacterium tuberculosis pilot-sc-2010-07-26']	2006	2014-09-04T02:43:00.000000+0000			GBR	Europe	Midlands		Homo sapiens	3	human					S		S					S	S								595	595390200	330589237	PRJEB2221	CRyPTIC_WHO2021_PMC7612554		99.41	1482701	24	lineage4	Sensitive	tuberculosis: human-adapted	L4	Mycobacterium tuberculosis		['diff','Walker_2022','tbprofiler','input','Napier_2020']	99.41	24	true	lineage4	true	true	true	true	true	true	true	true	true	true	true	false	false
SAMEA7528999	ERR4800413	WGS	FOUNDATION FOR MEDICAL RESEARCH INDIA	ERX4669828	NextSeq 500	PAIRED	RANDOM	GENOMIC	ILLUMINA	ERS5285468	ERP124850	['ERS5285468','SAMEA7528999','773292','ERR4800413','ERP124850','ERX4669828','experiment.31750','PRJEB41116','project.Mumbai','run.31750','22462542','sample.31750']		2021-11-11T01:06:00.000000+0000			IND	Asia	Mumbai					S	S				S	R	S	S				R			S		S	S		427	427578300	191758415	PRJEB41116	Walker_2022		99.46	1588282	52	lineage3	MDR-TB	tuberculosis: unclassified		Mycobacterium tuberculosis		['CRyPTIC_IND','diff','input','tbprofiler','Walker_2022']	99.46	52	true	lineage3	true	true	true	true	true	true	false	true	true	true	false	false	false
SAMEA3562767	ERR1036275	WGS	LSHTM	ERX1115009	Illumina MiSeq	PAIRED		GENOMIC	ILLUMINA	ERS869916	ERP011639	['ERR1036275','ena-RUN-LSHTM-28-09-2015-13:50:14:408-2','ERP011639','ERX1115009','ena-STUDY-LSHTM-18-08-2015-18:02:02:463-104','SAMEA3562767','ena-EXPERIMENT-LSHTM-28-09-2015-13:50:14:408-2','297845','mtb792','PRJEB10385','4155196','ERS869916']		2015-12-10T04:15:00.000000+0000			PRT	Europe						S	S		S		S	R	S		S	S	R	R								653	653875600	429855669	PRJEB10385	Coll_2018		99.68	1671012	39	lineage4.3.4.1	MDR-TB	tuberculosis: human-adapted	L4.3.4.1	Mycobacterium tuberculosis		['input','Coll_2018','Napier_2020','diff','tbprofiler']	99.68	39	true	lineage4	true	true	true	true	true	true	false	true	true	true	false	false	false
SAMEA3284766	ERR2515959	WGS	CTB/NICD	ERX2535167	Illumina MiSeq	PAIRED	RANDOM	GENOMIC	ILLUMINA	ERS2400558	ERP107968	['10125297','ERX2535167','sample.8177','PRJEB25997','ERP107968','project.First_10k_genomes_study_set_5','SAMEA3284766','experiment.8177','run.8177','ERS2400558','ERR2515959','493035']		2022-07-17T06:02:00.000000+0000			ZAF	Africa						S	S			S		S	S				S	S	S				S			366	366705364	235365701	PRJEB25997	Walker_2022		99.52	781174	47	lineage4.4.1.1	Sensitive	tuberculosis: human-adapted	L4.4.1.1	Mycobacterium tuberculosis		['CRyPTIC_CTB-NICD','tbprofiler','input','diff','Walker_2022','Napier_2020']	99.52	47	true	lineage4	true	true	true	true	true	true	false	true	true	true	false	false	false
SAMEA7545650	ERR4812146	WGS	UNIVERSIDAD PERUANA CAYETANO HEREDIA	ERX4682136	Illumina NovaSeq 6000	PAIRED	RANDOM	GENOMIC	ILLUMINA	ERS5302306	ERP124939	['ERX4682136','PRJEB41199','ERS5302306','sample.25683','experiment.25683','773301','ERR4812146','project.Peru_Wellcome','SAMEA7545650','22465039','ERP124939','run.25683']	2018	2021-11-10T07:11:00.000000+0000			PER	South America						S				S	S	S	S	S				S		S	S	S	S	S	S	694	694848848	235338248	PRJEB41199	['Walker_2022','CRyPTIC_reuse_table']		99.55	1788378	62	lineage4.1.2.1	Sensitive	tuberculosis: unclassified		Mycobacterium tuberculosis		['diff','tbprofiler','CRyPTIC_UPCH','input','standford','CRyPTIC_reuse_table','Walker_2022']	99.55	62	true	lineage4	true	true	true	true	true	true	true	true	true	true	false	false	false
SAMEA1102757	ERR2510773	WGS	SAN RAFFAELE SCIENTIFIC INSTITUTE	ERX2530188	Illumina MiniSeq	PAIRED	RANDOM	GENOMIC	ILLUMINA	ERS2395089	ERP107941	['run.3783','ERP107941','SAMEA1102757','ERS2395089','10121401','project.First_10k_genomes_study_set_3','sample.3783','experiment.3783','PRJEB25972','ERR2510773','493033','ERX2530188']		2021-10-23T14:10:00.000000+0000			ITA	Europe										S		S					S	S								426	426100624	149365656	PRJEB25972	Walker_2022		99.25	1862650	62	lineage1.1.2	Sensitive	tuberculosis: human-adapted	L1.1.2	Mycobacterium tuberculosis		['diff','Walker_2022','CRyPTIC_SanRaffaele','tbprofiler','Napier_2020','input']	99.25	62	true	lineage1	true	true	true	true	true	true	false	true	true	true	false	false	false
SAMEA1688567	ERR216909	WGS	SC	ERX191574	Illumina HiSeq 2000	PAIRED	RANDOM	GENOMIC	ILLUMINA	ERS156647	ERP001072	['SC_RUN_8668_1#11','Karonga_Prevention_Study__KPS____whole_genome_sequencing_in_a_whole_population-sc-2011-12-13T10:33:26Z-2066','SC_EXP_8668_1#11','ERX191574','Karonga_Prevention_Study__KPS____whole_genome_sequ','SAMEA1688567','1884397','ERS156647','ERP001072','204548','ERR216909','PRJEB2794','3011037-sc-2012-07-19T15:35:58Z-1451496']	2003	2013-01-18T10:51:00.000000+0000			MWI	Africa	Karonga	sputum	Homo sapiens	3	human							S						S								461	461182000	218591255	PRJEB2794	Coll_2018		97.23	1754054	37	lineage4.3.4.2.1	Sensitive	tuberculosis: human-adapted	L4.3.4.2.1	Mycobacterium tuberculosis		['Coll_2018','tbprofiler','Karonga_Prevention_Study','Napier_2020','Menardo_2021','Menardo_2018','input','diff']	97.23	37	true	lineage4	true	true	true	true	true	true	true	true	true	true	true	false	false
SAMEA7544469	ERR4811409	WGS	SAN RAFFAELE SCIENTIFIC INSTITUTE	ERX4680955	NextSeq 500	PAIRED	RANDOM	GENOMIC	ILLUMINA	ERS5301127	ERP124936	['ERX4680955','PRJEB41196','experiment.13116','project.Wildtype','ERP124936','22464305','773298','sample.13116','ERS5301127','ERR4811409','SAMEA7544469','run.13116']		2021-11-10T05:48:00.000000+0000										S				S	S	S	S	S				S		S	S	S	S	S	S	311	311525252	140335133	PRJEB41196	CRyPTIC_reuse_table		99.57	1994677	59	lineage4.6.2.2	Sensitive	tuberculosis: unclassified		Mycobacterium tuberculosis		['input','CRyPTIC_SanRaffaele','diff','CRyPTIC_reuse_table','tbprofiler']	99.57	59	true	lineage4	true	true	true	true	true	true	false	false	true	false	false	false	false
SAMEA3182792	ERR2515532	WGS	CTB/NICD	ERX2534740	Illumina MiSeq	PAIRED	RANDOM	GENOMIC	ILLUMINA	ERS2400131	ERP107968	['ERX2534740','ERP107968','ERS2400131','ERR2515532','493035','project.First_10k_genomes_study_set_5','10124870','PRJEB25997','run.7750','SAMEA3182792','sample.7750','experiment.7750']		2021-10-23T18:16:00.000000+0000			ZAF	Africa						S	S			S		R	S				S	R	R				S			332	332941515	216590460	PRJEB25997	Walker_2022		99.52	776147	45	lineage2.2.1	MDR-TB	tuberculosis: human-adapted	L2.2.1	Mycobacterium tuberculosis		['input','CRyPTIC_CTB-NICD','Walker_2022','Napier_2020','tbprofiler','diff']	99.52	45	true	lineage2	true	true	true	true	true	true	false	true	true	true	false	false	false
SAMN03653236	SRR2024931	WGS	FUDAN UNIVERSITY	SRX1027324	Illumina HiSeq 2000	PAIRED	size fractionation	GENOMIC	ILLUMINA	SRS935971	SRP058221	['SRP058221','10_0020_sort.bam','10_0020','36','283583','SRX1027324','3653236','PRJNA283583','SRR2024931','SRS935971','SAMN03653236']	2009	2015-05-14T03:48:00.000000+0000		31.07782 N 121.40419 E	CHN	Asia	Shanghai	sputum	Homo sapiens	3	human					R		R						R	R							2069	2069349703	573305370	PRJNA283583	CRyPTIC_WHO2021_PMC7612554		99.42	1938100	41	lineage2.2.1	Pre-XDR-TB	tuberculosis: human-adapted	L2.2.1	Mycobacterium tuberculosis		['diff','Napier_2020','Walker_2022','input','tbprofiler']	99.42	41	true	lineage2	true	true	true	true	true	true	true	true	true	true	true	false	false
SAMEA7529160	ERR4800574	WGS	FOUNDATION FOR MEDICAL RESEARCH INDIA	ERX4669989	NextSeq 500	PAIRED	RANDOM	GENOMIC	ILLUMINA	ERS5285629	ERP124850	['22462703','773292','ERP124850','sample.31911','experiment.31911','SAMEA7529160','run.31911','ERS5285629','PRJEB41116','ERR4800574','ERX4669989','project.Mumbai']		2021-11-11T01:10:00.000000+0000			IND	Asia	Mumbai						S						S													447	447669300	202431418	PRJEB41116	Walker_2022		99.45	1571066	51	lineage2.2.1	Pre-XDR-TB	tuberculosis: unclassified		Mycobacterium tuberculosis		['Walker_2022','tbprofiler','diff','CRyPTIC_IND','input']	99.45	51	true	lineage2	true	true	true	true	true	true	false	true	true	true	false	false	false
SAMEA7546527	ERR4813022	WGS	UNIVERSIDAD PERUANA CAYETANO HEREDIA	ERX4683012	Illumina NovaSeq 6000	PAIRED	RANDOM	GENOMIC	ILLUMINA	ERS5303182	ERP124939	['PRJEB41199','ERX4683012','SAMEA7546527','ERR4813022','experiment.28875','22465921','run.28875','ERP124939','ERS5303182','sample.28875','project.Peru_Wellcome','773301']	2017	2021-11-10T09:00:00.000000+0000			PER	South America						S	S			S	R	R	S	S				R	S	S	S	S	S	S	R	846	846014344	267501128	PRJEB41199	['Walker_2022','CRyPTIC_reuse_table']		99.47	1872224	69	lineage4.3.3	MDR-TB	tuberculosis: unclassified		Mycobacterium tuberculosis		['tbprofiler','CRyPTIC_UPCH','standford','CRyPTIC_reuse_table','diff','input','Walker_2022']	99.47	69	true	lineage4	true	true	true	true	true	true	true	true	true	true	false	false	false
SAMN21616366	SRR16057894	WGS	PUBLIC HEALTH ONTARIO	SRX12344775	Illumina MiSeq	PAIRED	RANDOM	GENOMIC	ILLUMINA	SRS10317155	SRP338617	['2014-100_R1.fastq.gz','21616366','SAMN21616366','766079','SRS10317155','PRJNA766079','2014-100','SRR16057894','SRP338617','bp0','SRX12344775']	2014	2021-09-24T21:45:00.000000+0000			CAN	North America	Ontario		Homo sapiens	3	human					S		S					S	S								467	467368672	286659259	PRJNA766079	CRyPTIC_WHO2021_PMC7612554		99.74	1218368	70	lineage4.8	Sensitive	tuberculosis: unclassified		Mycobacterium tuberculosis		['input','tbprofiler','Walker_2022','diff']	99.74	70	true	lineage4	true	true	true	true	true	true	true	true	true	true	true	false	false
SAMEA7528225	ERR4799640	WGS	FOUNDATION FOR MEDICAL RESEARCH INDIA	ERX4669055	NextSeq 500	PAIRED	RANDOM	GENOMIC	ILLUMINA	ERS5284695	ERP124850	['PRJEB41116','773292','project.Mumbai','22461769','ERP124850','ERS5284695','ERX4669055','sample.28105','ERR4799640','run.28105','experiment.28105','SAMEA7528225']		2021-11-10T02:03:00.000000+0000			IND	Asia	Mumbai					S	S				S	S	S	S				S			S		S	S		430	430116252	190588445	PRJEB41116	Walker_2022		99.5	1600319	53	lineage2.2.1	Sensitive	tuberculosis: unclassified		Mycobacterium tuberculosis		['diff','tbprofiler','Walker_2022','CRyPTIC_IND','input']	99.5	53	true	lineage2	true	true	true	true	true	true	false	true	true	true	false	false	false
SAMEA3443141	ERR2517001	WGS	PHE	ERX2536216	Illumina HiSeq 2500	PAIRED	RANDOM	GENOMIC	ILLUMINA	ERS2401678	ERP107972	['experiment.9317','sample.9317','ERR2517001','ERS2401678','ERP107972','SAMEA3443141','PRJEB26001','run.9317','ERX2536216','10126338','project.First_10k_genomes_study_set_9','493039']		2021-10-23T20:13:00.000000+0000			GBR	Europe	England					S	S					R	S	S				R					S			726	726646126	394879051	PRJEB26001	Walker_2022		99.6	1908965	66	lineage4.1.2.1	MDR-TB	tuberculosis: human-adapted	L4.1.2.1	Mycobacterium tuberculosis		['diff','tbprofiler','CRyPTIC_PHE','Walker_2022','input','Napier_2020']	99.6	66	true	lineage4	true	true	true	true	true	true	false	true	true	true	false	false	false
SAMN21616497	SRR16058496	WGS	PUBLIC HEALTH ONTARIO	SRX12344849	NextSeq 500	PAIRED	RANDOM	GENOMIC	ILLUMINA	SRS10317232	SRP338617	['PRJNA766079','SAMN21616497','2017-150','SRS10317232','2017-150_R1.fastq.gz','SRR16058496','bp0','SRP338617','766079','SRX12344849','21616497']	2017	2021-09-24T21:54:00.000000+0000			CAN	North America	Ontario		Homo sapiens	3	human					S		S					S	S								447	447097410	212402931	PRJNA766079	CRyPTIC_WHO2021_PMC7612554		99.28	1295543	43	lineage1.2.1.2.1	Sensitive	tuberculosis: unclassified		Mycobacterium tuberculosis		['Walker_2022','diff','input','tbprofiler']	99.28	43	true	lineage1	true	true	true	true	true	true	true	true	true	true	true	false	false
SAMEA3436983	ERR2516955	WGS	PHE	ERX2536170	Illumina HiSeq 2500	PAIRED	RANDOM	GENOMIC	ILLUMINA	ERS2401632	ERP107972	['493039','ERR2516955','ERS2401632','run.9145','ERP107972','SAMEA3436983','ERX2536170','PRJEB26001','sample.9145','experiment.9145','10126292','project.First_10k_genomes_study_set_9']		2021-10-23T20:12:00.000000+0000			GBR	Europe	England					S	S					R	R	R				R					R			833	833516376	441858037	PRJEB26001	Walker_2022		99.87	1907643	68	lineage4.3.3	Pre-XDR-TB	tuberculosis: human-adapted	L4.3.3	Mycobacterium tuberculosis		['input','diff','tbprofiler','Walker_2022','Napier_2020','CRyPTIC_PHE']	99.87	68	true	lineage4	true	true	true	true	true	true	false	true	true	true	false	false	false
SAMEA7564114	ERR4831799	WGS	OUCRU-HCMC	ERX4701742	Illumina MiSeq	PAIRED	RANDOM	GENOMIC	ILLUMINA	ERS5320746	ERP125021	['experiment.32738','22479680','PRJEB41280','773347','SAMEA7564114','ERP125021','ERR4831799','ERX4701742','sample.32738','ERS5320746','project.CRyPTIC_08_02TB','run.32738']		2021-11-11T11:59:00.000000+0000			VNM	Asia						S				S	S	S	S	S				S		S	S	S	S	S	S	211	211983083	100139086	PRJEB41280	['CRyPTIC_reuse_table','Walker_2022']		97.41	995249	34	lineage4.8	Sensitive	tuberculosis: unclassified		Mycobacterium tuberculosis		['CRyPTIC_reuse_table','diff','input','tbprofiler','CRyPTIC_OUCRU','Walker_2022']	97.41	34	true	lineage4	true	true	true	true	true	true	false	true	true	true	false	false	false
SAMEA7561611	ERR4829173	WGS	SAN RAFFAELE SCIENTIFIC INSTITUTE	ERX4699157	NextSeq 500	PAIRED	RANDOM	GENOMIC	ILLUMINA	ERS5318246	ERP124983	['ERX4699157','773309','ERR4829173','PRJEB41242','run.16382','sample.16382','SAMEA7561611','experiment.16382','ERS5318246','ERP124983','22477180','project.Italy']		2021-11-11T07:03:00.000000+0000			ITA	Europe						S				S	R	S	S	S				S		S	S	S	S	S	S	421	421868861	191610828	PRJEB41242	['Walker_2022','CRyPTIC_reuse_table']		99.38	1571630	52	lineage4.1.2.1	Other	tuberculosis: unclassified		Mycobacterium tuberculosis		['diff','Walker_2022','CRyPTIC_reuse_table','CRyPTIC_SanRaffaele','tbprofiler','input']	99.38	52	true	lineage4	true	true	true	true	true	true	false	true	true	true	false	false	false
SAMEA1118134	ERR2512953	WGS	PHE	ERX2532163	Illumina HiSeq 2500	PAIRED	RANDOM	GENOMIC	ILLUMINA	ERS2397543	ERP107961	['ERX2532163','run.4616','SAMEA1118134','sample.4616','project.First_10k_genomes_study_set_4','ERP107961','493034','ERR2512953','PRJEB25991','experiment.4616','ERS2397543','10122080']		2021-10-23T15:08:00.000000+0000			GBR	Europe	England									S		S					S	S								465	465767050	239874502	PRJEB25991	Walker_2022		99.55	1849568	65	lineage3	Sensitive	tuberculosis: human-adapted	L3	Mycobacterium tuberculosis		['Walker_2022','input','tbprofiler','CRyPTIC_PHE','diff','Napier_2020']	99.55	65	true	lineage3	true	true	true	true	true	true	false	true	true	true	false	false	false
SAMEA7547804	ERR4814445	WGS	PUBLIC HEALTH ENGLAND	ERX4684287	Illumina HiSeq 2500	PAIRED	RANDOM	GENOMIC	ILLUMINA	ERS5304457	ERP124941	['experiment.17265','PRJEB41201','773303','ERX4684287','ERS5304457','ERR4814445','SAMEA7547804','22467196','sample.17265','run.17265','ERP124941','project.PHE-TB']		2021-11-10T12:07:00.000000+0000			GBR	Europe										S		S						S								575	575103181	254349766	PRJEB41201	Walker_2022		99.76	1803982	40	lineage4.9	Sensitive	tuberculosis: unclassified		Mycobacterium tuberculosis		['CRyPTIC_PHE','input','tbprofiler','diff','Walker_2022']	99.76	40	true	lineage4	true	true	true	true	true	true	false	true	true	true	false	false	false
SAMEA7552351	ERR4818986	WGS	PUBLIC HEALTH ENGLAND	ERX4688828	Illumina MiSeq	PAIRED	RANDOM	GENOMIC	ILLUMINA	ERS5308998	ERP124941	['ERP124941','SAMEA7552351','PRJEB41201','sample.21806','experiment.21806','run.21806','project.PHE-TB','ERX4688828','ERS5308998','ERR4818986','773303','22471743']		2021-11-10T20:22:00.000000+0000			GBR	Europe										S		S					S	S								325	325772133	237486135	PRJEB41201	Walker_2022		98.09	1382656	38	lineage4.3.2.1	Sensitive	tuberculosis: unclassified		Mycobacterium tuberculosis		['CRyPTIC_PHE','Walker_2022','diff','tbprofiler','input']	98.09	38	true	lineage4	true	true	true	true	true	true	false	true	true	true	false	false	false
SAMEA7551907	ERR4818543	WGS	PUBLIC HEALTH ENGLAND	ERX4688385	Illumina MiSeq	PAIRED	RANDOM	GENOMIC	ILLUMINA	ERS5308555	ERP124941	['sample.21363','ERP124941','project.PHE-TB','run.21363','SAMEA7551907','22471300','experiment.21363','PRJEB41201','ERX4688385','ERR4818543','773303','ERS5308555']		2021-11-10T20:21:00.000000+0000			GBR	Europe										S		S					S	S								594	594972435	344118370	PRJEB41201	Walker_2022		99.53	1743082	56	lineage3.1.1	Sensitive	tuberculosis: unclassified		Mycobacterium tuberculosis		['tbprofiler','input','Walker_2022','diff','CRyPTIC_PHE']	99.53	56	true	lineage3	true	true	true	true	true	true	false	true	true	true	false	false	false
SAMEA2534257	ERR551873	WGS	FZB	ERX510942	Illumina HiSeq 2500	PAIRED		GENOMIC	ILLUMINA	ERS457659	ERP010814	['ERP010814','8591-06','ERX510942','ena-STUDY-FZB-22-06-2015-17:16:39:392-292','PRJEB9680','8591-06_genoscreen_genoscreen_2013-10-31_101bp','ERR551873','SAMEA2534257','287903','ERS457659','3793865']		2015-06-25T08:17:00.000000+0000			DEU	Europe										S		S					S	S	S							995	995247940	662853870	PRJEB9680	CRyPTIC_WHO2021_PMC7612554		99.64	1564750	36	lineage4.8	Sensitive	tuberculosis: human-adapted	L4.8	Mycobacterium tuberculosis		['Walker_2022','Menardo_2018','diff','input','Menardo_2021','Napier_2020','tbprofiler']	99.64	36	true	lineage4	true	true	true	true	true	true	false	true	true	true	false	false	false
SAMN07658875	SRR6044778	WGS	MODMEDMICOXFORD	SRX3192068	Illumina MiSeq	PAIRED	RANDOM	GENOMIC	ILLUMINA	SRS2519854	SRP117784	['7658875','SRS2519854','SRR6044778','PRJNA401515','MMMOSRA:a5557caf-7055-4f01-90e7-89a835a8a4a6','SRP117784','MMMOSAM:a5557caf-7055-4f01-90e7-89a835a8a4a6','SAMN07658875','SRX3192068','401515']	2016	2017-10-27T16:16:00.000000+0000			GBR	Europe	Oxford		Homo sapiens	3	human					S		S					S	S								226	226918607	154640380	PRJNA401515	CRyPTIC_WHO2021_PMC7612554		99.51	889139	29	lineage3	Sensitive	tuberculosis: human-adapted	L3	Mycobacterium tuberculosis		['Napier_2020','Walker_2022','diff','tbprofiler','input']	99.51	29	true	lineage3	true	true	true	true	true	true	true	true	true	true	true	false	false
SAMEA1403928	ERR133874	WGS	SC	ERX109892	Illumina HiSeq 2000	PAIRED	RANDOM	GENOMIC	ILLUMINA	ERS094163	ERP000192	['Variation discovery in Russian TB isolates-sc-2010-04-20','ERR133874','0520R-sc-2012-02-09T18:56:16Z-1355207','Variation discovery in Russian TB isolates-sc-2010','ERS094163','PRJEB2138','SC_EXP_7755_3#77','ERP000192','1088886','SAMEA1403928','SC_RUN_7755_3#77','203970','ERX109892']	2008	2014-09-28T14:18:00.000000+0000			RUS	Europe	Samara		Homo sapiens	3	human					S		S						S	S							1085	1085405400	689001423	PRJEB2138	CRyPTIC_WHO2021_PMC7612554		99.5	1793247	41	lineage4.1	Sensitive	tuberculosis: human-adapted	L4.1	Mycobacterium tuberculosis		['diff','tbprofiler','Walker_2022','Napier_2020','input','Menardo_2018']	99.5	41	true	lineage4	true	true	true	true	true	true	true	true	true	true	true	false	false
SAMN07658271	SRR6046111	WGS	MODMEDMICOXFORD	SRX3193285	Illumina MiSeq	PAIRED	RANDOM	GENOMIC	ILLUMINA	SRS2519491	SRP117784	['401515','SAMN07658271','SRR6046111','SRS2519491','SRX3193285','PRJNA401515','7658271','MMMOSRA:ebc80366-4eea-416a-b43c-5a0158f59016','SRP117784','MMMOSAM:ebc80366-4eea-416a-b43c-5a0158f59016']	2016	2017-10-27T18:22:00.000000+0000			GBR	Europe	Oxford		Homo sapiens	3	human					S		R					S	S								249	249414021	148242807	PRJNA401515	CRyPTIC_WHO2021_PMC7612554		99.28	1508955	47	lineage4.2.2.2	HR-TB	tuberculosis: human-adapted	L4.2.2.2	Mycobacterium tuberculosis		['input','Napier_2020','diff','Walker_2022','tbprofiler']	99.28	47	true	lineage4	true	true	true	true	true	true	true	true	true	true	true	false	false
SAMN21616264	SRR16058707	WGS	PUBLIC HEALTH ONTARIO	SRX12345157	Illumina MiSeq	PAIRED	RANDOM	GENOMIC	ILLUMINA	SRS10317538	SRP338617	['SRX12345157','SAMN21616264','bp0','SRR16058707','2011-033_R1.fastq.gz','SRP338617','766079','PRJNA766079','21616264','2011-033','SRS10317538']	2011	2021-09-24T22:03:00.000000+0000			CAN	North America	Ontario		Homo sapiens	3	human					S		S					S	S								692	692086680	431253687	PRJNA766079	CRyPTIC_WHO2021_PMC7612554		99.52	1536484	52	lineage4.4.2	Sensitive	tuberculosis: unclassified		Mycobacterium tuberculosis		['input','tbprofiler','Walker_2022','diff']	99.52	52	true	lineage4	true	true	true	true	true	true	true	true	true	true	true	false	false
SAMEA7551426	ERR4818062	WGS	PUBLIC HEALTH ENGLAND	ERX4687904	Illumina MiSeq	PAIRED	RANDOM	GENOMIC	ILLUMINA	ERS5308074	ERP124941	['sample.20882','ERP124941','ERX4687904','ERR4818062','PRJEB41201','SAMEA7551426','ERS5308074','experiment.20882','run.20882','22470819','773303','project.PHE-TB']		2021-11-10T19:09:00.000000+0000			GBR	Europe										S		S					R	S								514	514684750	347448392	PRJEB41201	Walker_2022		99.14	1533703	48	lineage1.1.1.1	Other	tuberculosis: unclassified		Mycobacterium tuberculosis		['tbprofiler','Walker_2022','diff','input','CRyPTIC_PHE']	99.14	48	true	lineage1	true	true	true	true	true	true	false	true	true	true	false	false	false
SAMEA1403963	ERR133974	WGS	SC	ERX109992	Illumina HiSeq 2000	PAIRED	RANDOM	GENOMIC	ILLUMINA	ERS094263	ERP000192	['SC_EXP_7755_5#81','SC_RUN_7755_5#81','PRJEB2138','0925G-sc-2012-02-09T18:57:32Z-1355307','ERX109992','203970','ERS094263','Variation discovery in Russian TB isolates-sc-2010-04-20','SAMEA1403963','1088986','ERP000192','Variation discovery in Russian TB isolates-sc-2010','ERR133974']	2009	2014-09-28T15:58:00.000000+0000			RUS	Europe	Samara		Homo sapiens	3	human					S		S						S	S							953	953349200	601725088	PRJEB2138	CRyPTIC_WHO2021_PMC7612554		99.71	1844220	42	lineage4.4.1.1	Sensitive	tuberculosis: human-adapted	L4.4.1.1	Mycobacterium tuberculosis		['input','Napier_2020','Walker_2022','diff','Menardo_2018','tbprofiler']	99.71	42	true	lineage4	true	true	true	true	true	true	true	true	true	true	true	false	false
SAMEA7563728	ERR4831287	WGS	IML GAUTING	ERX4701271	NextSeq 500	PAIRED	RANDOM	GENOMIC	ILLUMINA	ERS5320360	ERP125016	['sample.31301','PRJEB41275','ERS5320360','ERX4701271','ERP125016','22479294','experiment.31301','773342','project.Cryptic_8th9th10th11th','run.31301','SAMEA7563728','ERR4831287']		2021-11-11T11:06:00.000000+0000			DEU	Europe						S				S	S	S	S	S				S		S	S	S	S	S	S	889	889234075	370636322	PRJEB41275	['CRyPTIC_reuse_table','Walker_2022']		99.37	1705875	57	lineage4.1.2.1	Sensitive	tuberculosis: unclassified		Mycobacterium tuberculosis		['tbprofiler','diff','Walker_2022','CRyPTIC_Gauting','CRyPTIC_reuse_table','input']	99.37	57	true	lineage4	true	true	true	true	true	true	false	true	true	true	false	false	false
SAMEA7527948	ERR4799362	WGS	FOUNDATION FOR MEDICAL RESEARCH INDIA	ERX4668779	NextSeq 500	PAIRED	RANDOM	GENOMIC	ILLUMINA	ERS5284419	ERP124850	['sample.27827','SAMEA7527948','PRJEB41116','ERS5284419','ERR4799362','run.27827','ERP124850','773292','experiment.27827','project.Mumbai','ERX4668779','22461493']		2021-11-10T01:49:00.000000+0000			IND	Asia	Mumbai						S						S											S		523	523639612	233606939	PRJEB41116	Walker_2022		99.52	1664146	56	lineage2.2.1	Pre-XDR-TB	tuberculosis: unclassified		Mycobacterium tuberculosis		['diff','Walker_2022','CRyPTIC_IND','input','tbprofiler']	99.52	56	true	lineage2	true	true	true	true	true	true	false	true	true	true	false	false	false
SAMN21616761	SRR16058419	WGS	PUBLIC HEALTH ONTARIO	SRX12344925	Illumina MiSeq	PAIRED	RANDOM	GENOMIC	ILLUMINA	SRS10317305	SRP338617	['21616761','2019-301_R1.fastq.gz','bp0','766079','SRX12344925','SRP338617','SRR16058419','PRJNA766079','SAMN21616761','SRS10317305','2019-301']	2019	2021-09-24T21:54:00.000000+0000			CAN	North America	Ontario		Homo sapiens	3	human					S		S					S	S								268	268033678	169975486	PRJNA766079	CRyPTIC_WHO2021_PMC7612554		99.61	678886	41	lineage4.8	Sensitive	tuberculosis: unclassified		Mycobacterium tuberculosis		['tbprofiler','Walker_2022','input','diff']	99.61	41	true	lineage4	true	true	true	true	true	true	true	true	true	true	true	false	false
SAMN08709288	SRR6832516	WGS	SAN RAFFAELE	SRX3788526	Illumina HiSeq 2500	PAIRED	RANDOM	GENOMIC	ILLUMINA	SRS3041190	SRP128089	['8709288','PRJNA428596','97-1612_WGS','SAMN08709288','bp0','SRP128089','SRS3041190','SRX3788526','428596','97-1612','97-1612_090816_UKR_090816_100.gatk.bam','SRR6832516']		2018-03-14T10:33:00.000000+0000			UKR	Europe			Homo sapiens	3	human	S	S			S		S	S	S			R	S	S				S			329	329768333	174982904	PRJNA428596	CRyPTIC_WHO2021_PMC7612554		99.66	2711806	57	lineage4.3.3	HR-TB	tuberculosis: unclassified		Mycobacterium tuberculosis		['input','diff','Walker_2022','tbprofiler']	99.66	57	true	lineage4	true	true	true	true	true	true	false	true	true	true	true	false	false
SAMEA7548481	ERR4815121	WGS	PUBLIC HEALTH ENGLAND	ERX4684963	Illumina HiSeq 2500	PAIRED	RANDOM	GENOMIC	ILLUMINA	ERS5305133	ERP124941	['SAMEA7548481','773303','sample.17941','ERR4815121','ERS5305133','PRJEB41201','run.17941','project.PHE-TB','22467878','ERX4684963','experiment.17941','ERP124941']		2021-11-10T13:08:00.000000+0000			GBR	Europe										S		R						S	S							440	440578551	193587295	PRJEB41201	Walker_2022		85.46	1511509	32	lineage4.6.2.2	HR-TB	tuberculosis: unclassified		Mycobacterium tuberculosis		['diff','CRyPTIC_PHE','Walker_2022','tbprofiler','input']	85.46	32	true	lineage4	true	true	true	true	true	true	false	true	true	true	false	false	false
SAMN03649028	SRR2101781	WGS	UNIVERSITY OF OXFORD	SRX1096475	Illumina HiSeq 2500	PAIRED	RANDOM	GENOMIC	ILLUMINA	SRS990887	SRP061066	['PRJNA282721','SAMN03649028','SRX1096475','bb0f52bd-0908-439e-afff-e622491eb2eb_R00000039_v3.bam','SRR2101781','282721','bb0f52bd-0908-439e-afff-e622491eb2eb','SRP061066','SRS990887','3649028']		2015-07-23T22:32:00.000000+0000			ZAF	Africa						S	S			S		S	S	S			S	S	R				S			183	183477390	124058116	PRJNA282721	CRyPTIC_WHO2021_PMC7612554		99.67	251846	16	lineage4.7	Other	tuberculosis: human-adapted	L4.7	Mycobacterium tuberculosis		['tbprofiler','diff','Walker_2022','input','Napier_2020','Menardo_2021','Menardo_2018']	99.67	16	true	lineage4	true	true	true	true	true	true	false	true	true	true	false	false	false
SAMEA7562205	ERR4829766	WGS	SAN RAFFAELE SCIENTIFIC INSTITUTE	ERX4699750	NextSeq 500	PAIRED	RANDOM	GENOMIC	ILLUMINA	ERS5318839	ERP124983	['ERX4699750','ERR4829766','sample.31065','773309','experiment.31065','run.31065','ERP124983','PRJEB41242','project.Italy','SAMEA7562205','ERS5318839','22477773']		2021-11-11T07:55:00.000000+0000			ITA	Europe						S				S	S	R	S	S				S		S	S	S	S	S	S	368	368153774	140998776	PRJEB41242	['Walker_2022','CRyPTIC_reuse_table']		99.45	2352014	76	lineage4.8	HR-TB	tuberculosis: unclassified		Mycobacterium tuberculosis		['diff','input','CRyPTIC_SanRaffaele','CRyPTIC_reuse_table','Walker_2022','tbprofiler']	99.45	76	true	lineage4	true	true	true	true	true	true	false	true	true	true	false	false	false
SAMN03648477	SRR2101230	WGS	UNIVERSITY OF OXFORD	SRX1095924	Illumina HiSeq 2500	PAIRED	RANDOM	GENOMIC	ILLUMINA	SRS990615	SRP061066	['SRR2101230','SAMN03648477','282721','3648477','315ab405-9cad-4427-8cb6-6ef5a60f8f28_R00000039_v3.bam','SRX1095924','SRP061066','PRJNA282721','SRS990615','C00017964']		2015-07-15T18:13:00.000000+0000			GBR	Europe										S		S					S	S								394	394218200	268486593	PRJNA282721	CRyPTIC_WHO2021_PMC7612554		99.55	1884405	42	lineage4.3.2.1	Sensitive	tuberculosis: human-adapted	L4.3.2.1	Mycobacterium tuberculosis		['Napier_2020','Menardo_2018','tbprofiler','diff','input','Menardo_2021','Walker_2022']	99.55	42	true	lineage4	true	true	true	true	true	true	false	true	true	true	false	false	false
SAMEA1118948	ERR2513767	WGS	PHE	ERX2532977	Illumina MiSeq	PAIRED	RANDOM	GENOMIC	ILLUMINA	ERS2398357	ERP107961	['SAMEA1118948','ERP107961','10122894','sample.5614','ERS2398357','PRJEB25991','run.5614','ERR2513767','project.First_10k_genomes_study_set_4','493034','ERX2532977','experiment.5614']		2021-10-23T16:07:00.000000+0000			GBR	Europe	England									S		S					S	S								208	208554439	130430992	PRJEB25991	Walker_2022		98.59	1211957	38	lineage3	Sensitive	tuberculosis: human-adapted	L3	Mycobacterium tuberculosis		['tbprofiler','input','Walker_2022','Napier_2020','CRyPTIC_PHE','diff']	98.59	38	true	lineage3	true	true	true	true	true	true	false	true	true	true	false	false	false
SAMEA5570050	ERR3287856	WGS	UNIVERSIDAD PERUANA CAYETANO HEREDIA, PERU	ERX3314365	Illumina HiSeq 4000	PAIRED	RANDOM	GENOMIC	ILLUMINA	ERS3372071	ERP114885	['PRJEB32234','project.Gates_clinical_isolates_Peru','ERP114885','11622334','542465','ERX3314365','run.11882','ERR3287856','experiment.11882','sample.11882','SAMEA5570050','ERS3372071']		2021-11-03T09:43:00.000000+0000			PER	South America						R	S			I	I	R	R	R				R	R	S	S	S	R	S	S	498	498964200	210727774	PRJEB32234	['CRyPTIC_reuse_table','Walker_2022']		99.57	1697515	56	lineage2.2.1	Pre-XDR-TB	tuberculosis: unclassified		Mycobacterium tuberculosis		['CRyPTIC_UPCH','tbprofiler','diff','Walker_2022','input','CRyPTIC_reuse_table']	99.57	56	true	lineage2	true	true	true	true	true	true	false	true	true	true	false	false	false
SAMN07658916	SRR6045736	WGS	MODMEDMICOXFORD	SRX3192640	Illumina MiSeq	PAIRED	RANDOM	GENOMIC	ILLUMINA	SRS2519893	SRP117784	['SRR6045736','7658916','SRP117784','MMMOSAM:a1286733-7ba1-4a0c-af4b-393099f30940','SRS2519893','401515','PRJNA401515','MMMOSRA:a1286733-7ba1-4a0c-af4b-393099f30940','SRX3192640','SAMN07658916']	2016	2017-10-27T17:05:00.000000+0000			GBR	Europe	Oxford		Homo sapiens	3	human					R		R					R									207	207200392	134624338	PRJNA401515	CRyPTIC_WHO2021_PMC7612554		99.68	963375	32	lineage4.8	Pre-XDR-TB	tuberculosis: human-adapted	L4.8	Mycobacterium tuberculosis		['diff','input','tbprofiler','Walker_2022','Napier_2020']	99.68	32	true	lineage4	true	true	true	true	true	true	true	true	true	true	true	false	false
SAMN08215453	SRR6398047	WGS	BC CENTRE FOR DISEASE CONTROL PUBLIC HEALTH LABORATORY	SRX3491191	HiSeq X Ten	PAIRED	RANDOM	GENOMIC	ILLUMINA	SRS2775070	SRP119652	['SAMN08215453','8215453','SRX3491191','SRS2775070','SRP119652','SRR6398047','413593','PRJNA413593','BC14-Mtb200','BC14-Mtb200_2.fastq.gz']	2014	2017-12-22T05:24:00.000000+0000		49.15 N 123.7 W	CAN	North America	British Columbia		Homo sapiens	3	human					S		S						S	S							753	753311500	361303184	PRJNA413593	CRyPTIC_WHO2021_PMC7612554		99.37	1818351	50	lineage1.2.1.2.1	Sensitive	tuberculosis: human-adapted	L1	Mycobacterium tuberculosis		['Walker_2022','input','diff','Napier_2020','tbprofiler']	99.37	50	true	lineage1	true	true	true	true	true	true	true	true	true	true	true	false	false
SAMEA8719126	ERR8976003	WGS	CTB/NICD	ERX5544230	Illumina NovaSeq 6000	PAIRED	RANDOM	GENOMIC	ILLUMINA	ERS6403571	ERP128647	['PRJEB44577','ERX5544230','ERP128647','SAMEA8719126','project.Wellcome_clinical_isolates_site10','ERR8976003','run.29562.1','ERS6403571','experiment.29562','773351','sample.29562','26340095']		2022-03-15T07:52:00.000000+0000			ZAF	Africa						R				S	S	S	S	S				S		S	S	S	S	S	S	733	733778460	239603003	PRJEB44577	CRyPTIC_reuse_table		99.54	1838742	64	lineage2.2.1.1	Sensitive	tuberculosis: unclassified		Mycobacterium tuberculosis		['CRyPTIC_reuse_table','tbprofiler','CRyPTIC_CTB-NICD','diff','input']	99.54	64	true	lineage2	true	true	true	true	true	true	false	true	true	true	false	false	false
SAMEA1530896	ERR176706	WGS	SC	ERX152852	Illumina HiSeq 2000	PAIRED	RANDOM	GENOMIC	ILLUMINA	ERS141891	ERP001072	['SAMEA1530896','ERP001072','204548','ERS141891','ERR176706','SC_RUN_8205_6#69','SC_EXP_8205_6#69','PRJEB2794','ERX152852','61327-sc-2012-05-29T15:07:08Z-1428790','Karonga_Prevention_Study__KPS____whole_genome_sequ','1759969','Karonga_Prevention_Study__KPS____whole_genome_sequencing_in_a_whole_population-sc-2011-12-13T10:33:26Z-2066']	1996	2012-10-12T09:35:00.000000+0000			MWI	Africa	Karonga	sputum	Homo sapiens	3	human					S		S						S	S							264	264617200	128898583	PRJEB2794	Coll_2018		99.46	2352181	53	lineage4.3.4.2.1	Sensitive	tuberculosis: human-adapted	L4.3.4.2.1	Mycobacterium tuberculosis		['Napier_2020','Coll_2018','Menardo_2018','Menardo_2021','input','tbprofiler','nextstrain_global_tree','diff','Karonga_Prevention_Study']	99.46	53	true	lineage4	true	true	true	true	true	true	true	true	true	true	true	false	false
SAMEA7555839	ERR4822418	WGS	IML GAUTING	ERX4692408	NextSeq 500	PAIRED	RANDOM	GENOMIC	ILLUMINA	ERS5312482	ERP124948	['project.Cryptic_3rd','22475194','ERS5312482','experiment.26197','SAMEA7555839','ERX4692408','sample.26197','run.26197','PRJEB41208','ERR4822418','ERP124948','773305']		2021-11-11T03:13:00.000000+0000			UKR	Europe						S				I	I	R	S	S				R		S	S	S	S	S	R	833	833863232	369709942	PRJEB41208	['CRyPTIC_reuse_table','Walker_2022']		99.58	1618499	55	lineage2.2.1	Pre-XDR-TB	tuberculosis: unclassified		Mycobacterium tuberculosis		['input','tbprofiler','Walker_2022','CRyPTIC_reuse_table','CRyPTIC_Gauting','diff']	99.58	55	true	lineage2	true	true	true	true	true	true	false	true	true	true	false	false	false
SAMN07659540	SRR6046428	WGS	MODMEDMICOXFORD	SRX3193478	Illumina MiSeq	PAIRED	RANDOM	GENOMIC	ILLUMINA	SRS2520457	SRP117784	['7659540','SRP117784','SRS2520457','SRR6046428','401515','PRJNA401515','SAMN07659540','SRX3193478','MMMOSRA:6c474c91-fbab-4401-9c08-6a2254a74720','MMMOSAM:6c474c91-fbab-4401-9c08-6a2254a74720']	2016	2017-10-27T18:30:00.000000+0000			GBR	Europe	Oxford		Homo sapiens	3	human					S		S						S								555	555259662	344752117	PRJNA401515	CRyPTIC_WHO2021_PMC7612554		88.0	1412534	40	lineage2.2.1	Sensitive	tuberculosis: human-adapted	L2.2.1	Mycobacterium tuberculosis		['input','tbprofiler','Napier_2020','Walker_2022','diff']	88.0	40	true	lineage2	true	true	true	true	true	true	true	true	true	true	true	false	false
SAMN03647719	SRR2100546	WGS	UNIVERSITY OF OXFORD	SRX1095240	Illumina HiSeq 2500	PAIRED	RANDOM	GENOMIC	ILLUMINA	SRS990265	SRP061066	['SRX1095240','SRP061066','3647719','SAMN03647719','PRJNA282721','1c59827e-a80b-47e4-af83-95140ed703ce_R00000039_v2.bam','C00012955','282721','SRR2100546','SRS990265']		2015-07-15T07:58:00.000000+0000			GBR	Europe										S		S					S	S								421	421349600	273584557	PRJNA282721	CRyPTIC_WHO2021_PMC7612554		99.45	1892626	42	lineage3	Sensitive	tuberculosis: human-adapted	L3	Mycobacterium tuberculosis		['diff','tbprofiler','Napier_2020','Menardo_2021','input','Menardo_2018','Walker_2022']	99.45	42	true	lineage3	true	true	true	true	true	true	false	true	true	true	false	false	false
SAMN21616735	SRR16058448	WGS	PUBLIC HEALTH ONTARIO	SRX12344896	Illumina MiSeq	PAIRED	RANDOM	GENOMIC	ILLUMINA	SRS10317276	SRP338617	['SRP338617','PRJNA766079','21616735','bp0','2019-272_R1.fastq.gz','SAMN21616735','2019-272','766079','SRR16058448','SRX12344896','SRS10317276']	2019	2021-09-24T21:56:00.000000+0000			CAN	North America	Ontario		Homo sapiens	3	human					S		S					S	S								657	657018310	422595345	PRJNA766079	CRyPTIC_WHO2021_PMC7612554		99.34	1270880	72	lineage1.1.2	Sensitive	tuberculosis: unclassified		Mycobacterium tuberculosis		['tbprofiler','diff','Walker_2022','input']	99.34	72	true	lineage1	true	true	true	true	true	true	true	true	true	true	true	false	false
SAMEA1530697	ERR176596	WGS	SC	ERX152742	Illumina HiSeq 2000	PAIRED	RANDOM	GENOMIC	ILLUMINA	ERS141664	ERP001072	['SAMEA1530697','ERS141664','ERR176596','1759822','Karonga_Prevention_Study__KPS____whole_genome_sequ','PRJEB2794','ERX152742','204548','Karonga_Prevention_Study__KPS____whole_genome_sequencing_in_a_whole_population-sc-2011-12-13T10:33:26Z-2066','1007520-sc-2012-05-29T14:57:51Z-1428677','SC_RUN_8205_5#55','ERP001072','SC_EXP_8205_5#55']	2001	2012-10-12T09:18:00.000000+0000			MWI	Africa	Karonga	sputum	Homo sapiens	3	human							S						S								325	325538200	170539081	PRJEB2794	Coll_2018		99.76	2727990	64	lineage4.3.4.2.1	Sensitive	tuberculosis: human-adapted	L4.3.4.2.1	Mycobacterium tuberculosis		['input','Menardo_2018','Coll_2018','Menardo_2021','diff','Napier_2020','tbprofiler','Karonga_Prevention_Study']	99.76	64	true	lineage4	true	true	true	true	true	true	true	true	true	true	true	false	false
SAMEA2533698	ERR551097	WGS	FZB	ERX510166	Illumina HiSeq 2500	PAIRED		GENOMIC	ILLUMINA	ERS457100	ERP010814	['3793547','4005-05_genoscreen_genoscreen_2013-10-31_101bp','287903','ena-STUDY-FZB-22-06-2015-17:16:39:392-292','ERR551097','PRJEB9680','SAMEA2533698','4005-05','ERX510166','ERS457100','ERP010814']		2015-06-25T08:57:00.000000+0000			DEU	Europe										S		S					S	S	S							518	518103336	334923151	PRJEB9680	CRyPTIC_WHO2021_PMC7612554		99.57	1591108	35	lineage4.1.2.1	Sensitive	tuberculosis: human-adapted	L4.1.2.1	Mycobacterium tuberculosis		['Walker_2022','diff','Napier_2020','Menardo_2021','Menardo_2018','tbprofiler','input']	99.57	35	true	lineage4	true	true	true	true	true	true	false	true	true	true	false	false	false
SAMEA7553248	ERR4819882	WGS	PUBLIC HEALTH ENGLAND	ERX4689724	Illumina HiSeq 2500	PAIRED	RANDOM	GENOMIC	ILLUMINA	ERS5309894	ERP124941	['773303','ERR4819882','ERP124941','PRJEB41201','sample.22703','run.22703','project.PHE-TB','experiment.22703','ERS5309894','ERX4689724','22472639','SAMEA7553248']		2021-11-10T22:21:00.000000+0000			GBR	Europe										S		R						S								396	396231347	200728138	PRJEB41201	Walker_2022		99.49	1710370	38	lineage3	HR-TB	tuberculosis: unclassified		Mycobacterium tuberculosis		['input','tbprofiler','CRyPTIC_PHE','diff','Walker_2022']	99.49	38	true	lineage3	true	true	true	true	true	true	false	true	true	true	false	false	false
SAMEA7525104	ERR4796648	WGS	FOUNDATION FOR MEDICAL RESEARCH INDIA	ERX4666062	NextSeq 500	PAIRED	RANDOM	GENOMIC	ILLUMINA	ERS5281579	ERP124850	['PRJEB41116','ERR4796648','ERS5281579','22458669','SAMEA7525104','experiment.1373','773292','sample.1373','run.1373','ERP124850','ERX4666062','project.Mumbai']		2021-11-09T22:01:00.000000+0000			IND	Asia	Mumbai					S	S			R	S	R	S	S				R		S	S	S	S	S	R	944	944824500	409180601	PRJEB41116	['CRyPTIC_reuse_table','Walker_2022']		99.47	1571170	47	lineage2.2.1	MDR-TB	tuberculosis: unclassified		Mycobacterium tuberculosis		['diff','CRyPTIC_IND','CRyPTIC_reuse_table','Walker_2022','input','tbprofiler']	99.47	47	true	lineage2	true	true	true	true	true	true	false	true	true	true	false	false	false
SAMEA3430668	ERR2516851	WGS	PHE	ERX2536066	Illumina HiSeq 2500	PAIRED	RANDOM	GENOMIC	ILLUMINA	ERS2401528	ERP107972	['ERX2536066','run.8740','project.First_10k_genomes_study_set_9','ERP107972','SAMEA3430668','PRJEB26001','10126188','sample.8740','ERR2516851','493039','ERS2401528','experiment.8740']		2021-10-23T20:12:00.000000+0000			GBR	Europe	England					S	S					R	R	S				R					S			595	595420180	323237587	PRJEB26001	Walker_2022		99.53	1891693	65	lineage4.2.1	MDR-TB	tuberculosis: human-adapted	L4.2.1	Mycobacterium tuberculosis		['CRyPTIC_PHE','tbprofiler','diff','Walker_2022','Napier_2020','input']	99.53	65	true	lineage4	true	true	true	true	true	true	false	true	true	true	false	false	false
SAMEA7528091	ERR4799505	WGS	FOUNDATION FOR MEDICAL RESEARCH INDIA	ERX4668922	NextSeq 500	PAIRED	RANDOM	GENOMIC	ILLUMINA	ERS5284562	ERP124850	['ERP124850','773292','22461636','PRJEB41116','sample.27970','experiment.27970','project.Mumbai','ERR4799505','run.27970','ERS5284562','ERX4668922','SAMEA7528091']		2021-11-10T02:02:00.000000+0000			IND	Asia	Mumbai					S	S				S	S	S	S				S			S		S	S		511	511283282	235080321	PRJEB41116	Walker_2022		99.21	1599910	52	lineage3	Sensitive	tuberculosis: unclassified		Mycobacterium tuberculosis		['diff','tbprofiler','Walker_2022','CRyPTIC_IND','input']	99.21	52	true	lineage3	true	true	true	true	true	true	false	true	true	true	false	false	false
SAMEA7561333	ERR4828895	WGS	SAN RAFFAELE SCIENTIFIC INSTITUTE	ERX4698879	NextSeq 500	PAIRED	RANDOM	GENOMIC	ILLUMINA	ERS5317968	ERP124983	['ERP124983','22476902','ERX4698879','773309','SAMEA7561333','ERS5317968','sample.13339','PRJEB41242','project.Italy','run.13339','experiment.13339','ERR4828895']		2021-11-11T06:57:00.000000+0000										S				S	S	S	S	S				R		S	S	S	S	S	R	553	553331151	238076876	PRJEB41242	CRyPTIC_reuse_table		99.65	1678722	49	lineage4.8	RR-TB	tuberculosis: unclassified		Mycobacterium tuberculosis		['input','tbprofiler','diff','CRyPTIC_SanRaffaele','CRyPTIC_reuse_table']	99.65	49	true	lineage4	true	true	true	true	true	true	false	false	true	false	false	false	false
SAMEA3420837	ERR2516722	WGS	HARVARD MEDICAL SCHOOL	ERX2535938	Illumina HiSeq 2500	PAIRED	RANDOM	GENOMIC	ILLUMINA	ERS2401400	ERP107971	['sample.9878','run.9878','ERR2516722','ERX2535938','10126060','SAMEA3420837','ERP107971','project.First_10k_genomes_study_set_8','ERS2401400','493038','PRJEB26000','experiment.9878']		2021-10-23T19:18:00.000000+0000			NLD	Europe										R		R					S	R								316	316014950	217553633	PRJEB26000	Walker_2022		99.78	1156224	26	lineage4.8	RR-TB	tuberculosis: human-adapted	L4.8	Mycobacterium tuberculosis		['tbprofiler','CRyPTIC_Harvard','input','diff','Napier_2020','Walker_2022']	99.78	26	true	lineage4	true	true	true	true	true	true	false	true	true	true	false	false	false
SAMEA1102234	ERR2510556	WGS	SAN RAFFAELE SCIENTIFIC INSTITUTE	ERX2529971	NextSeq 500	PAIRED	RANDOM	GENOMIC	ILLUMINA	ERS2394872	ERP107941	['run.3566','ERX2529971','experiment.3566','ERS2394872','SAMEA1102234','10121184','493033','sample.3566','ERP107941','ERR2510556','PRJEB25972','project.First_10k_genomes_study_set_3']		2022-07-23T22:18:00.000000+0000			PAK	Asia						S				S	S	R	S	S				R	S	S	S	S	S	S	R	470	470164111	213449689	PRJEB25972	['Walker_2022','CRyPTIC_reuse_table']		99.57	1458452	36	lineage3	MDR-TB	tuberculosis: human-adapted	L3	Mycobacterium tuberculosis		['CRyPTIC_SanRaffaele','Napier_2020','tbprofiler','diff','Walker_2022','input','CRyPTIC_reuse_table']	99.57	36	true	lineage3	true	true	true	true	true	true	false	true	true	true	false	false	false
SAMEA7550917	ERR4817554	WGS	PUBLIC HEALTH ENGLAND	ERX4687396	Illumina MiSeq	PAIRED	RANDOM	GENOMIC	ILLUMINA	ERS5307566	ERP124941	['run.20374','773303','experiment.20374','PRJEB41201','SAMEA7550917','ERP124941','ERS5307566','project.PHE-TB','22470311','ERR4817554','ERX4687396','sample.20374']		2021-11-10T18:05:00.000000+0000			GBR	Europe										S		S						S								379	379504035	227163804	PRJEB41201	Walker_2022		74.72	1259841	42	lineage1.1.1	Sensitive	tuberculosis: unclassified		Mycobacterium tuberculosis		['tbprofiler','CRyPTIC_PHE','Walker_2022','diff','input']	74.72	42	true	lineage1	true	true	true	true	true	true	false	true	true	true	false	true	false
SAMEA7564342	ERR4832026	WGS	OUCRU-HCMC	ERX4701969	Illumina MiSeq	PAIRED	RANDOM	GENOMIC	ILLUMINA	ERS5320973	ERP125021	['project.CRyPTIC_08_02TB','ERX4701969','ERP125021','PRJEB41280','ERR4832026','22479907','773347','ERS5320973','run.32965','experiment.32965','SAMEA7564342','sample.32965']		2021-11-11T12:01:00.000000+0000			VNM	Asia						S				S	R	R	S	S				S		S	S	S	S	S	S	319	319712290	200657790	PRJEB41280	['CRyPTIC_reuse_table','Walker_2022']		98.29	658634	35	lineage2.2.1	HR-TB	tuberculosis: unclassified		Mycobacterium tuberculosis		['input','CRyPTIC_OUCRU','CRyPTIC_reuse_table','diff','tbprofiler','Walker_2022']	98.29	35	true	lineage2	true	true	true	true	true	true	false	true	true	true	false	false	false
SAMEA7545581	ERR4812077	WGS	UNIVERSIDAD PERUANA CAYETANO HEREDIA	ERX4682067	Illumina NovaSeq 6000	PAIRED	RANDOM	GENOMIC	ILLUMINA	ERS5302237	ERP124939	['22464970','ERS5302237','run.25614','ERR4812077','project.Peru_Wellcome','sample.25614','ERX4682067','SAMEA7545581','ERP124939','experiment.25614','PRJEB41199','773301']	2018	2021-11-10T06:57:00.000000+0000			PER	South America						S				S	S	S	S	S				S		S	S	S	S	S	S	563	563104972	193957040	PRJEB41199	['Walker_2022','CRyPTIC_reuse_table']		99.74	1794197	65	lineage4.3.2	Sensitive	tuberculosis: unclassified		Mycobacterium tuberculosis		['CRyPTIC_UPCH','Walker_2022','CRyPTIC_reuse_table','input','tbprofiler','diff','standford']	99.74	65	true	lineage4	true	true	true	true	true	true	true	true	true	true	false	false	false
SAMN01908820	SRR671796	WGS	BGI	SRX225110	Illumina HiSeq 2000	PAIRED	PCR	GENOMIC	ILLUMINA	SRS388889	SRP018402	['BGI_LN228_MYCsdlDCFDFAPEI-158_110617','187550','1908820','SAMN01908820','SRX225110','PRJNA187550','SRP018402','BGI-FCD03GVACXX-110617-L8-LN228','BGI_LN228','SRR671796','SRS388889']		2015-09-05T07:08:00.000000+0000			CHN	Asia							S					R	S						R				R			528	528000120	311237081	PRJNA187550	CRyPTIC_WHO2021_PMC7612554		99.48	1815303	37	lineage2.2.1	Pre-XDR-TB	tuberculosis: human-adapted	L2.2.1	Mycobacterium tuberculosis		['diff','Walker_2022','tbprofiler','Napier_2020','input']	99.48	37	true	lineage2	true	true	true	true	true	true	false	true	true	true	false	false	false
SAMEA7524784	ERR4796328	WGS	FOUNDATION FOR MEDICAL RESEARCH INDIA	ERX4665742	NextSeq 500	PAIRED	RANDOM	GENOMIC	ILLUMINA	ERS5281259	ERP124850	['experiment.1053','ERS5281259','run.1053','ERX4665742','PRJEB41116','773292','22458349','ERP124850','project.Mumbai','sample.1053','ERR4796328','SAMEA7524784']		2021-11-09T21:43:00.000000+0000			IND	Asia	Mumbai					R	S			R	R	R	R	R				R		S	S	S	R	S	R	496	496123500	195064193	PRJEB41116	['Walker_2022','CRyPTIC_reuse_table']		99.53	1722740	52	lineage2.2.1	XDR-TB	tuberculosis: unclassified		Mycobacterium tuberculosis		['tbprofiler','Walker_2022','input','CRyPTIC_reuse_table','CRyPTIC_IND','diff']	99.53	52	true	lineage2	true	true	true	true	true	true	false	true	true	true	false	false	false
SAMEA1530673	ERR176801	WGS	SC	ERX152947	Illumina HiSeq 2000	PAIRED	RANDOM	GENOMIC	ILLUMINA	ERS142718	ERP001072	['SAMEA1530673','1760096','ERX152947','SC_EXP_8205_7#68','Karonga_Prevention_Study__KPS____whole_genome_sequencing_in_a_whole_population-sc-2011-12-13T10:33:26Z-2066','ERP001072','204548','SC_RUN_8205_7#68','ERS142718','98002879-sc-2012-05-29T15:26:01Z-1428885','Karonga_Prevention_Study__KPS____whole_genome_sequ','PRJEB2794','ERR176801']	1998	2012-10-11T00:25:00.000000+0000			MWI	Africa	Karonga		Homo sapiens	3	human					S		S					S	S	S							282	282783200	146356958	PRJEB2794	Coll_2018		92.82	2287746	51	lineage4.3.4.2.1	Sensitive	tuberculosis: human-adapted	L4.3.4.2.1	Mycobacterium tuberculosis		['Menardo_2018','nextstrain_global_tree','input','Napier_2020','diff','Coll_2018','Karonga_Prevention_Study','Menardo_2021','tbprofiler']	92.82	51	true	lineage4	true	true	true	true	true	true	true	true	true	true	true	false	false
SAMEA95493418	ERR1873454	WGS	UNIVERSITY OF CAPE TOWN	ERX1933979	Illumina HiSeq 2000	PAIRED	size fractionation	GENOMIC	ILLUMINA	ERS1565439	ERP015827	['ena-RUN-UNIVERSITY OF CAPE TOWN-07-03-2017-11:20:02:662-66','SAMEA95493418','ERP015827','374682','R10921_LFO46Pool105_3311__L5_GCTAACGA_L005','6553329','ena-STUDY-UNIVERSITY OF CAPE TOWN-31-05-2016-14:43:35:710-24','ena-EXPERIMENT-UNIVERSITY OF CAPE TOWN-07-03-2017-11:20:02:662-66','ERR1873454','PRJEB14199','ERX1933979','ERS1565439']	2010	2017-03-12T13:57:00.000000+0000			ZAF	Africa		sputum	Homo sapiens	3	human	R	R		R	R	R	R	R	R	R	S	R	R	R							510	510405800	344864443	PRJEB14199	Coll_2018		99.46	1234581	27	lineage2.2.2	Pre-XDR-TB	tuberculosis: human-adapted	L2.2.2	Mycobacterium tuberculosis		['Menardo_2021','tbprofiler','input','Napier_2020','Nimmo_2024','Coll_2018','R-XDR_ZAF','diff']	99.46	27	true	lineage2	true	true	true	true	true	true	true	true	true	true	true	false	false
SAMEA3444488	ERR2517121	WGS	PHE	ERX2536336	Illumina HiSeq 2500	PAIRED	RANDOM	GENOMIC	ILLUMINA	ERS2401798	ERP107972	['run.9918','PRJEB26001','ERX2536336','ERP107972','493039','10126458','ERS2401798','sample.9918','project.First_10k_genomes_study_set_9','SAMEA3444488','experiment.9918','ERR2517121']		2022-07-23T23:24:00.000000+0000			GBR	Europe	England					S	S			S		R	S	S				R					S			217	217505836	120674747	PRJEB26001	Walker_2022		99.49	1357784	47	lineage1.2.1.2	MDR-TB	tuberculosis: human-adapted	L1.2.2	Mycobacterium tuberculosis		['Napier_2020','Walker_2022','input','tbprofiler','diff','CRyPTIC_PHE']	99.49	47	true	lineage1	true	true	true	true	true	true	false	true	true	true	false	false	false
SAMEA7542039	ERR4810464	WGS	CCDC	ERX4678910	HiSeq X Ten	PAIRED	RANDOM	GENOMIC	ILLUMINA	ERS5298491	ERP124934	['PRJEB41194','ERS5298491','773297','experiment.10836','project.CDC_22','ERX4678910','SAMEA7542039','run.10836','ERR4810464','ERP124934','sample.10836','22463358']		2021-11-11T02:00:00.000000+0000			CHN	Asia						R	S			S	S	R	S	S				R	S	S	S	S	S	S	R	1176	1176782400	504644010	PRJEB41194	['Walker_2022','CRyPTIC_reuse_table']		99.41	1684130	57	lineage4.4.2	RR-TB	tuberculosis: unclassified		Mycobacterium tuberculosis		['Walker_2022','tbprofiler','input','diff','CRyPTIC_CCDC_CDC_22','CRyPTIC_reuse_table']	99.41	57	true	lineage4	true	true	true	true	true	true	false	true	true	true	false	false	false
SAMN03647923	SRR2100750	WGS	UNIVERSITY OF OXFORD	SRX1095444	Illumina HiSeq 2500	PAIRED	RANDOM	GENOMIC	ILLUMINA	SRS990075	SRP061066	['C00014549','SRR2100750','282721','SRP061066','de973a59-4739-47b8-ab03-be35f043b32e_R00000039_v3.bam','SAMN03647923','SRS990075','SRX1095444','3647923','PRJNA282721']		2015-07-24T11:46:00.000000+0000			GBR	Europe										S		S					S	S								519	519137000	375519744	PRJNA282721	CRyPTIC_WHO2021_PMC7612554		99.39	1749420	39	lineage4.2.2.2	Sensitive	tuberculosis: human-adapted	L4.2.2.2	Mycobacterium tuberculosis		['Menardo_2021','tbprofiler','Menardo_2018','input','Napier_2020','diff','Walker_2022']	99.39	39	true	lineage4	true	true	true	true	true	true	false	true	true	true	false	false	false
SAMEA3445331	ERR2517227	WGS	RIVM	ERX2536443	Illumina HiSeq 2500	PAIRED	RANDOM	GENOMIC	ILLUMINA	ERS2401905	ERP107973	['493040','10126564','ERS2401905','run.8618','ERP107973','ERX2536443','SAMEA3445331','project.First_10k_genomes_study_set_10','ERR2517227','PRJEB26002','sample.8618','experiment.8618']		2022-07-19T15:30:00.000000+0000			NLD	Europe										S		S					R	S	S							415	415846305	195669039	PRJEB26002	Walker_2022		99.32	1824580	50	La1.7.1	Other	tuberculosis: unclassified		Mycobacterium tuberculosis		['diff','input','CRyPTIC_RIVM','Walker_2022','Napier_2020','tbprofiler']	99.32	50	true	La1	true	true	true	true	true	true	false	true	true	true	false	false	false
SAMEA1569205	ERR212126	WGS	SC	ERX186791	Illumina HiSeq 2000	PAIRED	RANDOM	GENOMIC	ILLUMINA	ERS153977	ERP001072	['SC_EXP_8524_1#41','SC_RUN_8524_1#41','SAMEA1569205','ERP001072','Karonga_Prevention_Study__KPS____whole_genome_sequencing_in_a_whole_population-sc-2011-12-13T10:33:26Z-2066','ERR212126','204548','1010576-sc-2012-07-06T11:33:08Z-1448011','Karonga_Prevention_Study__KPS____whole_genome_sequ','PRJEB2794','ERX186791','ERS153977','1838625']	2001	2012-12-22T15:36:00.000000+0000			MWI	Africa	Karonga	sputum	Homo sapiens	3	human							S						S								409	409737200	217689856	PRJEB2794	Coll_2018		99.43	1655462	38	lineage2.2.1	Sensitive	tuberculosis: human-adapted	L2.2.1	Mycobacterium tuberculosis		['Coll_2018','input','Menardo_2021','Menardo_2018','diff','tbprofiler','Karonga_Prevention_Study','Napier_2020']	99.43	38	true	lineage2	true	true	true	true	true	true	true	true	true	true	true	false	false
SAMEA3558558	ERR1035025	WGS	LSHTM	ERX1113823	Illumina MiSeq	PAIRED		GENOMIC	ILLUMINA	ERS865707	ERP011639	['SAMEA3558558','ERX1113823','PRJEB10385','4154854','ERP011639','297845','ERS865707','ena-EXPERIMENT-LSHTM-25-09-2015-14:04:49:448-450','mtb450','ena-STUDY-LSHTM-18-08-2015-18:02:02:463-104','ERR1035025','ena-RUN-LSHTM-25-09-2015-14:04:49:448-450']		2015-12-10T04:50:00.000000+0000			ZAF	Africa						R				S	S	R			R			R								3117	3117493068	1979519621	PRJEB10385	Coll_2018		99.54	1573299	36	lineage2.2.2	Pre-XDR-TB	tuberculosis: human-adapted	L2.2.2	Mycobacterium tuberculosis		['tbprofiler','Napier_2020','Coll_2018','input','diff']	99.54	36	true	lineage2	true	true	true	true	true	true	false	true	true	true	false	false	false
SAMEA104362399	ERR2184558	WGS	UNIVERSIDAD PERUANA CAYETANO HEREDIA, PERU	ERX2240725	Illumina HiSeq 4000	PAIRED	RANDOM	GENOMIC	ILLUMINA	ERS1987377	ERP104985	['ERX2240725','project.Peru-set1-Tandem','12061789','ERR2184558','run.846','ERS1987377','PRJEB23245','experiment.846','ERP104985','SAMEA104362399','sample.846','548708']		2021-10-17T08:42:00.000000+0000			PER	South America						S				S	S	S	S	S				S		S	S	S	S	S	S	515	515400300	220238169	PRJEB23245	['Walker_2022','CRyPTIC_reuse_table']		99.57	1729553	59	lineage4.1.2.1	Sensitive	tuberculosis: unclassified		Mycobacterium tuberculosis		['CRyPTIC_UPCH','tbprofiler','diff','input','Walker_2022','CRyPTIC_reuse_table']	99.57	59	true	lineage4	true	true	true	true	true	true	false	true	true	true	false	false	false
SAMEA7547269	ERR4813763	WGS	BRAZIL	ERX4683753	Illumina HiSeq 4000	PAIRED	RANDOM	GENOMIC	ILLUMINA	ERS5303923	ERP124940	['sample.16625','ERR4813763','SAMEA7547269','experiment.16625','ERS5303923','22466662','PRJEB41200','773302','project.Brazil','ERP124940','run.16625','ERX4683753']		2021-11-10T10:07:00.000000+0000			BRA	South America						R				S	S	R	S	S				S		S	S	S	S	S	S	533	533954700	231270731	PRJEB41200	['CRyPTIC_reuse_table','Walker_2022']		99.56	1765433	61	lineage4.3.4.1	HR-TB	tuberculosis: unclassified		Mycobacterium tuberculosis		['CRyPTIC_BRA','Walker_2022','diff','tbprofiler','input','standford','CRyPTIC_reuse_table']	99.56	61	true	lineage4	true	true	true	true	true	true	false	true	true	true	false	false	false
SAMN07766214	SRR6153019	WGS	BC CENTRE FOR DISEASE CONTROL PUBLIC HEALTH LABORATORY	SRX3264817	HiSeq X Ten	PAIRED	RANDOM	GENOMIC	ILLUMINA	SRS2577042	SRP119652	['7766214','SRX3264817','SRR6153019','SRS2577042','BC11-Mtb007','413593','SAMN07766214','SRP119652','BC11-Mtb007_1.fastq.gz','PRJNA413593']	2010	2017-10-10T16:19:00.000000+0000		49.15 N 123.7 W	CAN	North America	British Columbia		Homo sapiens	3	human					S		R					R	S	R							788	788645000	366950271	PRJNA413593	CRyPTIC_WHO2021_PMC7612554		99.54	1842245	52	lineage2.2.1.1	HR-TB	tuberculosis: human-adapted	L2	Mycobacterium tuberculosis		['Napier_2020','input','diff','tbprofiler','Walker_2022']	99.54	52	true	lineage2	true	true	true	true	true	true	true	true	true	true	true	false	false
SAMN08892526	SRR6964562	WGS	SAN RAFFAELE	SRX3906497	Illumina HiSeq 2500	PAIRED	RANDOM	GENOMIC	ILLUMINA	SRS3142589	SRP128089	['428596','SRP128089','8892526','140017','SRX3906497','bp0','PRJNA428596','SRR6964562','140017_060916_100.gatk.bam','SRS3142589','SAMN08892526','140017_WGS']		2018-04-09T04:28:00.000000+0000			PAK	Asia			Homo sapiens	3	human		S			S		S	S	S			S	S	R				S			210	210066668	90581138	PRJNA428596	CRyPTIC_WHO2021_PMC7612554		99.27	1386742	31	lineage3	Other	tuberculosis: human-adapted	L3	Mycobacterium tuberculosis		['input','diff','Walker_2022','tbprofiler','Menardo_2021']	99.27	31	true	lineage3	true	true	true	true	true	true	false	true	true	true	true	false	false
SAMEA3436981	ERR2516953	WGS	PHE	ERX2536168	Illumina HiSeq 2500	PAIRED	RANDOM	GENOMIC	ILLUMINA	ERS2401630	ERP107972	['ERP107972','SAMEA3436981','ERS2401630','run.9138','ERX2536168','493039','experiment.9138','project.First_10k_genomes_study_set_9','10126290','PRJEB26001','ERR2516953','sample.9138']		2021-10-23T20:12:00.000000+0000			GBR	Europe	England					S	S			S		R	S	S				R					S			653	653952612	354224900	PRJEB26001	Walker_2022		99.66	1912303	63	lineage2.2.1	MDR-TB	tuberculosis: human-adapted	L2.2.1	Mycobacterium tuberculosis		['tbprofiler','diff','Walker_2022','Napier_2020','input','CRyPTIC_PHE']	99.66	63	true	lineage2	true	true	true	true	true	true	false	true	true	true	false	false	false
SAMEA10030045	ERR7911515	WGS	FZB	ERX7478912	NextSeq 500	PAIRED		GENOMIC	ILLUMINA	ERS7708253	ERP132622	['SAMEA10030045','ena-RUN-FZB-05-01-2022-10:45:57:323-673','ERP132622','ERR7911515','ERS7708253','PRJEB48275','ena-EXPERIMENT-FZB-05-01-2022-10:45:57:323-673','24682013','ena-STUDY-FZB-22-10-2021-10:26:06:450-343','ERX7478912','FND-290','794636']		2022-07-20T01:12:00.000000+0000			VNM	Asia						S	S					R	S	S				R					S			576	576307062	225621930	PRJEB48275	Finci_2022		99.52	1776274	60	lineage2.2.1	Other	tuberculosis: human-adapted	L2.2.1	Mycobacterium tuberculosis		['Finci_2022','tbprofiler','input','diff']	99.52	60	true	lineage2	true	true	true	true	true	true	false	true	true	true	false	false	false
SAMEA1016194	ERR067630	WGS	SC	ERX045493	Illumina HiSeq 2000	PAIRED	RANDOM	GENOMIC	ILLUMINA	ERS053657	ERP000192	['ERX045493','203970','Variation discovery in Russian TB isolates-sc-2010','SAMEA1016194','ERR067630','ERS053657','SC_EXP_6954_7#7','776956','ERP000192','PRJEB2138','SC_RUN_6954_7#7','Variation discovery in Russian TB isolates-sc-2010-04-20','0460B-sc-2011-09-07T13:19:20Z-1276477']	2008	2014-09-13T11:59:00.000000+0000			RUS	Europe	Samara		Homo sapiens	3	human	S	S			R		R		S				R	R				S			275	275185600	147162802	PRJEB2138	CRyPTIC_WHO2021_PMC7612554		99.49	2654252	60	lineage2.2.1	MDR-TB	tuberculosis: human-adapted	L2.2.1	Mycobacterium tuberculosis		['Menardo_2018','Walker_2022','input','Napier_2020','diff','tbprofiler']	99.49	60	true	lineage2	true	true	true	true	true	true	true	true	true	true	true	false	false
SAMEA1397321	ERR2514836	WGS	PHE	ERX2534046	Illumina MiSeq	PAIRED	RANDOM	GENOMIC	ILLUMINA	ERS2399426	ERP107961	['ERP107961','ERS2399426','sample.6993','ERR2514836','PRJEB25991','493034','ERX2534046','10123963','experiment.6993','project.First_10k_genomes_study_set_4','run.6993','SAMEA1397321']		2021-10-23T17:09:00.000000+0000			GBR	Europe	England									S		S					S	S								419	419655416	252356730	PRJEB25991	Walker_2022		99.54	1697316	53	lineage3	Sensitive	tuberculosis: human-adapted	L3	Mycobacterium tuberculosis		['CRyPTIC_PHE','diff','input','tbprofiler','Walker_2022','Napier_2020']	99.54	53	true	lineage3	true	true	true	true	true	true	false	true	true	true	false	false	false
SAMEA1101289	ERR2510146	WGS	UNIVERSIDAD PERUANA CAYETANO HEREDIA	ERX2529561	Illumina HiSeq 2000	PAIRED	RANDOM	GENOMIC	ILLUMINA	ERS2394462	ERP107940	['10120774','ERS2394462','sample.3156','493032','ERR2510146','SAMEA1101289','ERX2529561','experiment.3156','run.3156','PRJEB25971','project.First_10k_genomes_study_set_2','ERP107940']		2021-10-23T14:05:00.000000+0000			PER	South America												R						R								593	593782877	407640591	PRJEB25971	Walker_2022		99.58	1615552	37	lineage2.2.1	MDR-TB	tuberculosis: human-adapted	L2.2.1	Mycobacterium tuberculosis		['CRyPTIC_UPCH','Napier_2020','diff','input','tbprofiler','Walker_2022']	99.58	37	true	lineage2	true	true	true	true	true	true	false	true	true	true	false	false	false
SAMEA3301274	ERR2515990	WGS	CTB/NICD	ERX2535198	Illumina MiSeq	PAIRED	RANDOM	GENOMIC	ILLUMINA	ERS2400589	ERP107968	['10125328','ERR2515990','493035','project.First_10k_genomes_study_set_5','ERS2400589','PRJEB25997','ERP107968','run.8208','experiment.8208','SAMEA3301274','ERX2535198','sample.8208']		2022-07-17T23:29:00.000000+0000			ZAF	Africa						S	S			R			S					R					S			622	622907845	456324646	PRJEB25997	Walker_2022		99.52	499883	27	lineage4.1.1.3	Pre-XDR-TB	tuberculosis: human-adapted	L4.1.1.3	Mycobacterium tuberculosis		['tbprofiler','diff','input','Napier_2020','CRyPTIC_CTB-NICD','Walker_2022']	99.52	27	true	lineage4	true	true	true	true	true	true	false	true	true	true	false	false	false
SAMEA104394388	ERR2199743	WGS	FZB	ERX2254731	Illumina HiSeq 2500	PAIRED		GENOMIC	ILLUMINA	ERS2012330	ERP010814	['8096770','ERP010814','ERR2199743','ena-STUDY-FZB-22-06-2015-17:16:39:392-292','ena-EXPERIMENT-FZB-21-11-2017-14:36:27:939-4','SAMEA104394388','ena-RUN-FZB-21-11-2017-14:36:27:939-4','ERS2012330','ERX2254731','287903','PRJEB9680','10038-14']		2017-11-28T14:14:00.000000+0000			DEU	Europe										S		S					S	S	S							349	349549000	215085596	PRJEB9680	CRyPTIC_WHO2021_PMC7612554		99.26	1711771	37	lineage4.1.2.1	Sensitive	tuberculosis: human-adapted	L4.1.2.1	Mycobacterium tuberculosis		['input','Walker_2022','tbprofiler','Napier_2020','diff']	99.26	37	true	lineage4	true	true	true	true	true	true	false	true	true	true	false	false	false
SAMN08709151	SRR6832627	WGS	SAN RAFFAELE	SRX3788415	Illumina HiSeq 2500	PAIRED	RANDOM	GENOMIC	ILLUMINA	SRS3041073	SRP128089	['bp0','77-2006_090816_UKR_090816_100.gatk.bam','SRS3041073','SRP128089','SRX3788415','PRJNA428596','77-2006','8709151','SAMN08709151','SRR6832627','428596','77-2006_WGS']		2018-03-14T10:39:00.000000+0000			UKR	Europe			Homo sapiens	3	human	S	S			R		R	S	S			R	R	S				S			256	256743212	118277059	PRJNA428596	CRyPTIC_WHO2021_PMC7612554		99.52	2144420	45	lineage2.2.1	MDR-TB	tuberculosis: unclassified		Mycobacterium tuberculosis		['Walker_2022','tbprofiler','diff','input']	99.52	45	true	lineage2	true	true	true	true	true	true	false	true	true	true	true	false	false
SAMN21616460	SRR16058040	WGS	PUBLIC HEALTH ONTARIO	SRX12344628	NextSeq 500	PAIRED	RANDOM	GENOMIC	ILLUMINA	SRS10317008	SRP338617	['SRS10317008','2016-305','bp0','SAMN21616460','PRJNA766079','SRP338617','SRX12344628','21616460','2016-305_R1.fastq.gz','766079','SRR16058040']	2016	2021-09-24T21:47:00.000000+0000			CAN	North America	Ontario		Homo sapiens	3	human					S		S					S	S								668	668256540	317351820	PRJNA766079	CRyPTIC_WHO2021_PMC7612554		99.27	1273285	43	lineage1.2.1.2.1	Sensitive	tuberculosis: unclassified		Mycobacterium tuberculosis		['Walker_2022','tbprofiler','input','diff']	99.27	43	true	lineage1	true	true	true	true	true	true	true	true	true	true	true	false	false
SAMEA7562675	ERR4830235	WGS	OUCRU-HCMC	ERX4700219	Illumina MiSeq	PAIRED	RANDOM	GENOMIC	ILLUMINA	ERS5319308	ERP124988	['experiment.15711','22478242','ERX4700219','ERR4830235','sample.15711','SAMEA7562675','ERP124988','ERS5319308','773314','run.15711','PRJEB41247','project.CRyPTIC_08_02TBextension']		2021-11-11T09:11:00.000000+0000			VNM	Asia						S				S	I	S	S	S				S		S	S	S	S	S	S	976	976333872	528916997	PRJEB41247	['Walker_2022','CRyPTIC_reuse_table']		99.32	1919178	44	lineage1.1.1.1	Sensitive	tuberculosis: unclassified		Mycobacterium tuberculosis		['input','diff','CRyPTIC_OUCRU','Walker_2022','tbprofiler','CRyPTIC_reuse_table']	99.32	44	true	lineage1	true	true	true	true	true	true	false	true	true	true	false	false	false
SAMEA3449892	ERR2517526	WGS	RIVM	ERX2536742	Illumina HiSeq 2500	PAIRED	RANDOM	GENOMIC	ILLUMINA	ERS2402204	ERP107973	['10126863','run.9504','ERS2402204','ERP107973','493040','SAMEA3449892','project.First_10k_genomes_study_set_10','ERR2517526','sample.9504','ERX2536742','experiment.9504','PRJEB26002']		2021-10-23T20:19:00.000000+0000			NLD	Europe										S		S					S	S	S							970	970989659	529280473	PRJEB26002	Walker_2022		98.93	1778432	42	lineage2.2.1	Sensitive	tuberculosis: human-adapted	L2.2.1	Mycobacterium tuberculosis		['CRyPTIC_RIVM','input','Napier_2020','Walker_2022','tbprofiler','diff']	98.93	42	true	lineage2	true	true	true	true	true	true	false	true	true	true	false	false	false
SAMEA3444035	ERR2517088	WGS	PHE	ERX2536303	Illumina HiSeq 2500	PAIRED	RANDOM	GENOMIC	ILLUMINA	ERS2401765	ERP107972	['ERP107972','SAMEA3444035','ERX2536303','ERR2517088','493039','run.9776','project.First_10k_genomes_study_set_9','ERS2401765','PRJEB26001','experiment.9776','10126425','sample.9776']		2021-10-23T20:14:00.000000+0000			GBR	Europe	England					S	S			S		R	S	S				R					S			1060	1060958012	561977699	PRJEB26001	Walker_2022		99.67	1932986	66	lineage4.1.2.1	MDR-TB	tuberculosis: human-adapted	L4.1.2.1	Mycobacterium tuberculosis		['tbprofiler','Walker_2022','diff','Napier_2020','CRyPTIC_PHE','input']	99.67	66	true	lineage4	true	true	true	true	true	true	false	true	true	true	false	false	false
SAMEA2533985	ERR551498	WGS	FZB	ERX510567	Illumina HiSeq 2500	PAIRED		GENOMIC	ILLUMINA	ERS457387	ERP010814	['11406-08_genoscreen_genoscreen_2013-03-28_101bp','SAMEA2533985','ena-STUDY-FZB-22-06-2015-17:16:39:392-292','3793713','PRJEB9680','ERP010814','ERS457387','ERR551498','287903','11406-08','ERX510567']		2015-06-25T08:37:00.000000+0000			DEU	Europe										S		S					S	S	S							1147	1147237790	761399632	PRJEB9680	CRyPTIC_WHO2021_PMC7612554		99.3	1427025	27	lineage1.2.1.2.1	Sensitive	tuberculosis: human-adapted	L2.2.1	Mycobacterium tuberculosis		['Napier_2020','input','diff','tbprofiler','Menardo_2018','Menardo_2021','Walker_2022']	99.3	27	true	lineage1	true	true	true	true	true	true	false	true	true	true	false	false	false
SAMEA7546538	ERR4813033	WGS	UNIVERSIDAD PERUANA CAYETANO HEREDIA	ERX4683023	Illumina NovaSeq 6000	PAIRED	RANDOM	GENOMIC	ILLUMINA	ERS5303193	ERP124939	['project.Peru_Wellcome','PRJEB41199','sample.28886','SAMEA7546538','ERP124939','22465932','experiment.28886','ERS5303193','773301','run.28886','ERR4813033','ERX4683023']	2017	2021-11-10T09:02:00.000000+0000			PER	South America						S	S			S	R	R	S	S				R	S	S	S	S	S	S	R	689	689554486	224468119	PRJEB41199	['CRyPTIC_reuse_table','Walker_2022']		99.55	1824304	67	lineage4.3.3	MDR-TB	tuberculosis: unclassified		Mycobacterium tuberculosis		['diff','CRyPTIC_reuse_table','input','CRyPTIC_UPCH','standford','Walker_2022','tbprofiler']	99.55	67	true	lineage4	true	true	true	true	true	true	true	true	true	true	false	false	false
SAMEA1118788	ERR2513607	WGS	PHE	ERX2532817	Illumina MiSeq	PAIRED	RANDOM	GENOMIC	ILLUMINA	ERS2398197	ERP107961	['run.5425','PRJEB25991','10122734','SAMEA1118788','experiment.5425','ERS2398197','project.First_10k_genomes_study_set_4','ERX2532817','493034','ERR2513607','sample.5425','ERP107961']		2021-10-23T16:07:00.000000+0000			GBR	Europe	England									S							R	S								164	164981966	105330213	PRJEB25991	Walker_2022		99.15	832929	28	La1.8.1	HR-TB	tuberculosis: unclassified		Mycobacterium tuberculosis		['input','Napier_2020','tbprofiler','CRyPTIC_PHE','Walker_2022','diff']	99.15	28	true	La1	true	true	true	true	true	true	false	true	true	true	false	false	false
SAMN03648333	SRR2101086	WGS	UNIVERSITY OF OXFORD	SRX1095780	Illumina HiSeq 2500	PAIRED	RANDOM	GENOMIC	ILLUMINA	SRS991324	SRP061066	['SRR2101086','PRJNA282721','SRP061066','b8a3f38d-659f-4c87-8064-9c91026d0fd3_R00000039_v3.bam','3648333','SRX1095780','SAMN03648333','C00016603','282721','SRS991324']		2015-07-23T22:32:00.000000+0000			GBR	Europe										S		S						S	S							419	419080568	239719772	PRJNA282721	CRyPTIC_WHO2021_PMC7612554		99.56	1607155	56	lineage4.4.2	Sensitive	tuberculosis: human-adapted	L4.4.2	Mycobacterium tuberculosis		['diff','tbprofiler','input','Menardo_2021','Napier_2020','Menardo_2018','Walker_2022']	99.56	56	true	lineage4	true	true	true	true	true	true	false	true	true	true	false	false	false
SAMEA7551097	ERR4817734	WGS	PUBLIC HEALTH ENGLAND	ERX4687576	Illumina HiSeq 2500	PAIRED	RANDOM	GENOMIC	ILLUMINA	ERS5307746	ERP124941	['sample.20554','ERX4687576','22470491','ERR4817734','ERS5307746','run.20554','SAMEA7551097','experiment.20554','PRJEB41201','773303','ERP124941','project.PHE-TB']		2021-11-10T18:10:00.000000+0000			GBR	Europe										S		S						S								519	519736131	239767809	PRJEB41201	Walker_2022		99.51	1853542	40	lineage3	Sensitive	tuberculosis: unclassified		Mycobacterium tuberculosis		['tbprofiler','CRyPTIC_PHE','diff','Walker_2022','input']	99.51	40	true	lineage3	true	true	true	true	true	true	false	true	true	true	false	false	false
SAMEA1397289	ERR2514804	WGS	PHE	ERX2534014	Illumina HiSeq 2500	PAIRED	RANDOM	GENOMIC	ILLUMINA	ERS2399394	ERP107961	['PRJEB25991','project.First_10k_genomes_study_set_4','sample.6948','ERS2399394','493034','ERP107961','run.6948','10123931','SAMEA1397289','ERX2534014','ERR2514804','experiment.6948']		2022-07-22T07:27:00.000000+0000			GBR	Europe	England									S		S					S	S								581	581257890	286731777	PRJEB25991	Walker_2022		99.47	1887604	65	lineage4.1.2.1	Sensitive	tuberculosis: human-adapted	L4.1.2.1	Mycobacterium tuberculosis		['tbprofiler','diff','CRyPTIC_PHE','Napier_2020','Walker_2022','input']	99.47	65	true	lineage4	true	true	true	true	true	true	false	true	true	true	false	false	false
SAMN07765970	SRR6153262	WGS	BC CENTRE FOR DISEASE CONTROL PUBLIC HEALTH LABORATORY	SRX3265075	HiSeq X Ten	PAIRED	RANDOM	GENOMIC	ILLUMINA	SRS2577296	SRP119652	['SRS2577296','BC07-Mtb007_1.fastq.gz','SAMN07765970','7765970','SRR6153262','SRP119652','BC07-Mtb007','413593','SRX3265075','PRJNA413593']	2006	2017-10-10T21:37:00.000000+0000		49.15 N 123.7 W	CAN	North America	British Columbia		Homo sapiens	3	human					S		S						S	S							690	690820250	323786860	PRJNA413593	CRyPTIC_WHO2021_PMC7612554		99.6	1829532	52	lineage2.2.1	Sensitive	tuberculosis: human-adapted	L2	Mycobacterium tuberculosis		['Napier_2020','diff','input','Walker_2022','Nimmo_2024','tbprofiler']	99.6	52	true	lineage2	true	true	true	true	true	true	true	true	true	true	true	false	false
SAMN08629419	SRR6797512	WGS	SAN RAFFAELE	SRX3756185	Illumina HiSeq 2500	PAIRED	RANDOM	GENOMIC	ILLUMINA	SRS3011879	SRP128089	['bp0','8629419','140159','SRX3756185','SAMN08629419','SRR6797512','428596','140159_WGS','PRJNA428596','140159_210916_BGD_210916_100.gatk.bam','SRS3011879','SRP128089']		2018-03-02T06:26:00.000000+0000			BGD	Asia			Homo sapiens	3	human					S		S		S				S	S				S			104	104014749	47759676	PRJNA428596	CRyPTIC_WHO2021_PMC7612554		98.8	723286	16	lineage1.1.3.1	Other	tuberculosis: unclassified		Mycobacterium tuberculosis		['Walker_2022','diff','input','tbprofiler']	98.8	16	true	lineage1	true	true	true	true	true	true	false	true	true	true	true	false	false
SAMN08215275	SRR6398133	WGS	BC CENTRE FOR DISEASE CONTROL PUBLIC HEALTH LABORATORY	SRX3491105	HiSeq X Ten	PAIRED	RANDOM	GENOMIC	ILLUMINA	SRS2774983	SRP119652	['SRX3491105','SRR6398133','SRP119652','BC11-Mtb179','8215275','SRS2774983','SAMN08215275','BC11-Mtb179_2.fastq.gz','PRJNA413593','413593']	2011	2017-12-22T05:32:00.000000+0000		49.15 N 123.7 W	CAN	North America	British Columbia		Homo sapiens	3	human					S		S						S	S							702	702533000	333845440	PRJNA413593	CRyPTIC_WHO2021_PMC7612554		99.51	1811637	52	lineage4.2.1.1	Sensitive	tuberculosis: human-adapted	L4	Mycobacterium tuberculosis		['Napier_2020','input','diff','tbprofiler','Walker_2022']	99.51	52	true	lineage4	true	true	true	true	true	true	true	true	true	true	true	false	false
SAMEA7544590	ERR4811533	WGS	CCDC	ERX4681078	HiSeq X Ten	PAIRED	RANDOM	GENOMIC	ILLUMINA	ERS5301248	ERP124937	['ERX4681078','sample.15147','ERR4811533','run.15147','SAMEA7544590','experiment.15147','ERS5301248','773299','project.CDC_192','22464426','PRJEB41197','ERP124937']		2021-11-10T06:13:00.000000+0000			CHN	Asia						S				S	S	S	S	S				S			S	S	S	S	S	1442	1442969100	595815174	PRJEB41197	['CRyPTIC_reuse_table','Walker_2022']		99.56	1828470	62	lineage2.2.1	Sensitive	tuberculosis: unclassified		Mycobacterium tuberculosis		['Walker_2022','CRyPTIC_CCDC_CDC_192','input','tbprofiler','CRyPTIC_reuse_table','diff']	99.56	62	true	lineage2	true	true	true	true	true	true	false	true	true	true	false	false	false
SAMN21616340	SRR16058066	WGS	PUBLIC HEALTH ONTARIO	SRX12344603	Illumina HiSeq 2500	PAIRED	RANDOM	GENOMIC	ILLUMINA	SRS10316985	SRP338617	['SRX12344603','SRP338617','SAMN21616340','2013-295_R1.fastq.gz','2013-295','SRS10316985','bp0','21616340','PRJNA766079','766079','SRR16058066']	2013	2021-09-24T21:53:00.000000+0000			CAN	North America	Ontario		Homo sapiens	3	human					S		S					S	S								745	745876718	527042811	PRJNA766079	CRyPTIC_WHO2021_PMC7612554		99.21	1190481	27	lineage1.2.1.2.1	Sensitive	tuberculosis: unclassified		Mycobacterium tuberculosis		['input','diff','Walker_2022','tbprofiler']	99.21	27	true	lineage1	true	true	true	true	true	true	true	true	true	true	true	false	false
SAMN08214956	SRR6397605	WGS	BC CENTRE FOR DISEASE CONTROL PUBLIC HEALTH LABORATORY	SRX3490553	HiSeq X Ten	PAIRED	RANDOM	GENOMIC	ILLUMINA	SRS2774429	SRP119652	['SRR6397605','8214956','SRS2774429','BC07-Mtb092','BC07-Mtb092_2.fastq.gz','PRJNA413593','SAMN08214956','413593','SRX3490553','SRP119652']	2007	2017-12-22T06:42:00.000000+0000		49.15 N 123.7 W	CAN	North America	British Columbia		Homo sapiens	3	human					S		S						S	S							556	556469250	227007509	PRJNA413593	CRyPTIC_WHO2021_PMC7612554		99.29	1875780	52	lineage4.6	HR-TB	tuberculosis: human-adapted	L4	Mycobacterium tuberculosis		['Walker_2022','Napier_2020','input','tbprofiler','diff']	99.29	52	true	lineage4	true	true	true	true	true	true	true	true	true	true	true	false	false
SAMEA7547408	ERR4813902	WGS	BRAZIL	ERX4683892	Illumina HiSeq 4000	PAIRED	RANDOM	GENOMIC	ILLUMINA	ERS5304062	ERP124940	['ERR4813902','ERX4683892','773302','run.16775','SAMEA7547408','experiment.16775','project.Brazil','ERS5304062','sample.16775','22466801','PRJEB41200','ERP124940']	2017	2021-11-10T11:01:00.000000+0000			BRA	South America						R				R	S	R	S	S				R		S	S	R	S	R	R	434	434594700	194702647	PRJEB41200	['Walker_2022','CRyPTIC_reuse_table']		99.44	1709897	63	lineage4.1.2.1	Sensitive	tuberculosis: unclassified		Mycobacterium tuberculosis		['CRyPTIC_reuse_table','standford','Walker_2022','diff','tbprofiler','CRyPTIC_BRA','input']	99.44	63	true	lineage4	true	true	true	true	true	true	true	true	true	true	false	false	false
SAMEA7546394	ERR4812889	WGS	UNIVERSIDAD PERUANA CAYETANO HEREDIA	ERX4682879	Illumina NovaSeq 6000	PAIRED	RANDOM	GENOMIC	ILLUMINA	ERS5303049	ERP124939	['experiment.28742','run.28742','project.Peru_Wellcome','ERP124939','ERX4682879','773301','ERR4812889','sample.28742','ERS5303049','SAMEA7546394','PRJEB41199','22465782']	2015	2021-11-10T09:00:00.000000+0000			PER	South America						R	R			I	S	R	R	R				R	R	S	S	S	R	S	R	575	575672400	184814942	PRJEB41199	['Walker_2022','CRyPTIC_reuse_table']		99.54	1804679	62	lineage4.1.1	Pre-XDR-TB	tuberculosis: unclassified		Mycobacterium tuberculosis		['CRyPTIC_UPCH','CRyPTIC_reuse_table','standford','tbprofiler','diff','Walker_2022','input']	99.54	62	true	lineage4	true	true	true	true	true	true	true	true	true	true	false	false	false
SAMEA7545492	ERR4811988	WGS	UNIVERSIDAD PERUANA CAYETANO HEREDIA	ERX4681978	Illumina NovaSeq 6000	PAIRED	RANDOM	GENOMIC	ILLUMINA	ERS5302148	ERP124939	['ERR4811988','22464881','project.Peru_Wellcome','ERS5302148','run.25525','PRJEB41199','experiment.25525','773301','ERP124939','sample.25525','SAMEA7545492','ERX4681978']	2018	2021-11-10T06:51:00.000000+0000			PER	South America						S					S	S	S	S				S		S	S	S	S	S		191	191769698	67218971	PRJEB41199	['Walker_2022','CRyPTIC_reuse_table']		99.24	940778	32	lineage4.8	Sensitive	tuberculosis: unclassified		Mycobacterium tuberculosis		['CRyPTIC_UPCH','Walker_2022','diff','CRyPTIC_reuse_table','standford','tbprofiler','input']	99.24	32	true	lineage4	true	true	true	true	true	true	true	true	true	true	false	false	false
SAMEA7549338	ERR4815977	WGS	PUBLIC HEALTH ENGLAND	ERX4685819	Illumina HiSeq 2500	PAIRED	RANDOM	GENOMIC	ILLUMINA	ERS5305989	ERP124941	['ERX4685819','ERS5305989','PRJEB41201','ERP124941','ERR4815977','experiment.18797','22468734','SAMEA7549338','773303','sample.18797','project.PHE-TB','run.18797']		2021-11-10T15:00:00.000000+0000			GBR	Europe										S		S						S								257	257811095	107635320	PRJEB41201	Walker_2022		99.55	2172832	49	lineage4.1.2.1	Sensitive	tuberculosis: unclassified		Mycobacterium tuberculosis		['Walker_2022','tbprofiler','input','diff','CRyPTIC_PHE']	99.55	49	true	lineage4	true	true	true	true	true	true	false	true	true	true	false	false	false
SAMEA1102304	ERR2510603	WGS	SAN RAFFAELE SCIENTIFIC INSTITUTE	ERX2530018	NextSeq 500	PAIRED	RANDOM	GENOMIC	ILLUMINA	ERS2394919	ERP107941	['493033','10121231','ERS2394919','ERP107941','experiment.3613','sample.3613','ERR2510603','SAMEA1102304','PRJEB25972','project.First_10k_genomes_study_set_3','ERX2530018','run.3613']		2021-10-23T14:10:00.000000+0000			PAK	Asia						S				S	S	R	S	S				R	S	S	S	S	S	S	R	398	398803109	171680096	PRJEB25972	['CRyPTIC_reuse_table','Walker_2022']		99.43	1691643	56	lineage3	MDR-TB	tuberculosis: human-adapted	L3	Mycobacterium tuberculosis		['tbprofiler','Napier_2020','CRyPTIC_SanRaffaele','input','CRyPTIC_reuse_table','diff','Walker_2022']	99.43	56	true	lineage3	true	true	true	true	true	true	false	true	true	true	false	false	false
SAMEA7526921	ERR4798363	WGS	FOUNDATION FOR MEDICAL RESEARCH INDIA	ERX4667785	NextSeq 500	PAIRED	RANDOM	GENOMIC	ILLUMINA	ERS5283393	ERP124850	['ERR4798363','PRJEB41116','experiment.14867','773292','sample.14867','ERP124850','run.14867','ERX4667785','SAMEA7526921','ERS5283393','22460483','project.Mumbai']		2021-11-10T01:22:00.000000+0000			IND	Asia	Mumbai					S	S				S		S	S							S		S	S		701	701793036	312129638	PRJEB41116	Walker_2022		99.42	1669008	55	lineage3.1.2	Sensitive	tuberculosis: unclassified		Mycobacterium tuberculosis		['input','CRyPTIC_IND','Walker_2022','tbprofiler','diff']	99.42	55	true	lineage3	true	true	true	true	true	true	false	true	true	true	false	false	false
SAMEA1119845	ERR2514664	WGS	PHE	ERX2533874	Illumina HiSeq 2500	PAIRED	RANDOM	GENOMIC	ILLUMINA	ERS2399254	ERP107961	['ERP107961','10123791','ERR2514664','sample.6771','run.6771','PRJEB25991','SAMEA1119845','ERX2533874','ERS2399254','experiment.6771','493034','project.First_10k_genomes_study_set_4']		2021-10-23T17:09:00.000000+0000			GBR	Europe	England									S		S					S	S								721	721991400	378596850	PRJEB25991	Walker_2022		99.65	1901422	62	lineage4.8	Sensitive	tuberculosis: human-adapted	L4.8	Mycobacterium tuberculosis		['CRyPTIC_PHE','Walker_2022','Napier_2020','input','tbprofiler','diff']	99.65	62	true	lineage4	true	true	true	true	true	true	false	true	true	true	false	false	false
SAMEA7551415	ERR4818052	WGS	PUBLIC HEALTH ENGLAND	ERX4687894	Illumina MiSeq	PAIRED	RANDOM	GENOMIC	ILLUMINA	ERS5308064	ERP124941	['sample.20872','ERR4818052','run.20872','project.PHE-TB','ERS5308064','ERP124941','PRJEB41201','ERX4687894','experiment.20872','773303','22470809','SAMEA7551415']		2021-11-10T19:05:00.000000+0000			GBR	Europe										S		S					R	S								267	267071811	149748149	PRJEB41201	Walker_2022		99.48	1592514	55	lineage1.2.1.1	Sensitive	tuberculosis: unclassified		Mycobacterium tuberculosis		['CRyPTIC_PHE','diff','Walker_2022','input','tbprofiler']	99.48	55	true	lineage1	true	true	true	true	true	true	false	true	true	true	false	false	false
SAMN21616251	SRR16058118	WGS	PUBLIC HEALTH ONTARIO	SRX12344550	Illumina HiSeq 2500	PAIRED	RANDOM	GENOMIC	ILLUMINA	SRS10316929	SRP338617	['PRJNA766079','21616251','SRP338617','bp0','2009-528_R1.fastq.gz','SRR16058118','SRS10316929','SRX12344550','766079','SAMN21616251','2009-528']	2009	2021-09-24T21:52:00.000000+0000			CAN	North America	Ontario		Homo sapiens	3	human					S		S					S	S								670	670802500	387842836	PRJNA766079	CRyPTIC_WHO2021_PMC7612554		99.64	1535716	42	lineage4.7	Sensitive	tuberculosis: unclassified		Mycobacterium tuberculosis		['diff','Walker_2022','tbprofiler','input']	99.64	42	true	lineage4	true	true	true	true	true	true	true	true	true	true	true	false	false
SAMEA2534140	ERR551716	WGS	FZB	ERX510785	Illumina HiSeq 2500	PAIRED		GENOMIC	ILLUMINA	ERS457542	ERP010814	['PRJEB9680','287903','3793795','ERP010814','1050-08_genoscreen_genoscreen_2013-03-28_101bp','1050-08','SAMEA2534140','ena-STUDY-FZB-22-06-2015-17:16:39:392-292','ERS457542','ERX510785','ERR551716']		2015-06-25T08:23:00.000000+0000			DEU	Europe										S		S					S	S	S							1163	1163261844	759335983	PRJEB9680	CRyPTIC_WHO2021_PMC7612554		99.7	1509439	33	lineage4.8	Sensitive	tuberculosis: human-adapted	L4.8	Mycobacterium tuberculosis		['Menardo_2021','Menardo_2018','Napier_2020','diff','Walker_2022','input','tbprofiler']	99.7	33	true	lineage4	true	true	true	true	true	true	false	true	true	true	false	false	false
SAMEA7564144	ERR4831829	WGS	OUCRU-HCMC	ERX4701772	Illumina MiSeq	PAIRED	RANDOM	GENOMIC	ILLUMINA	ERS5320776	ERP125021	['project.CRyPTIC_08_02TB','PRJEB41280','run.32768','sample.32768','experiment.32768','773347','ERX4701772','22479710','ERP125021','SAMEA7564144','ERS5320776','ERR4831829']		2021-11-11T12:00:00.000000+0000			VNM	Asia						S				S	S		S	S				S		S	S	S	S	S	S	463	463695936	219958588	PRJEB41280	['Walker_2022','CRyPTIC_reuse_table']		99.52	1421930	48	lineage2.2.1	HR-TB	tuberculosis: unclassified		Mycobacterium tuberculosis		['CRyPTIC_OUCRU','diff','Walker_2022','input','tbprofiler','CRyPTIC_reuse_table']	99.52	48	true	lineage2	true	true	true	true	true	true	false	true	true	true	false	false	false
SAMN08708594	SRR6832129	WGS	SAN RAFFAELE	SRX3788261	Illumina HiSeq 2500	PAIRED	RANDOM	GENOMIC	ILLUMINA	SRS3040928	SRP128089	['bp0','SRX3788261','16-0616_WGS','SRR6832129','8708594','SAMN08708594','SRP128089','SRS3040928','PRJNA428596','428596','16-0616_220816_UKR_220816_100.gatk.bam','16-0616']		2018-03-14T09:57:00.000000+0000			UKR	Europe			Homo sapiens	3	human	S	S			R		R	S	R			R	R	R				R			118	118850168	62496199	PRJNA428596	CRyPTIC_WHO2021_PMC7612554		99.06	1164873	19	lineage2.2.1	Pre-XDR-TB	tuberculosis: unclassified		Mycobacterium tuberculosis		['input','tbprofiler','Walker_2022','diff']	99.06	19	true	lineage2	true	true	true	true	true	true	false	true	true	true	true	false	false
SAMEA7548913	ERR4815553	WGS	PUBLIC HEALTH ENGLAND	ERX4685395	Illumina HiSeq 2500	PAIRED	RANDOM	GENOMIC	ILLUMINA	ERS5305565	ERP124941	['22468310','run.18373','PRJEB41201','experiment.18373','ERP124941','sample.18373','ERX4685395','ERS5305565','SAMEA7548913','773303','project.PHE-TB','ERR4815553']		2021-11-10T14:00:00.000000+0000			GBR	Europe										S		R						S								138	138188898	59851815	PRJEB41201	Walker_2022		99.72	1353923	29	lineage4.8	HR-TB	tuberculosis: unclassified		Mycobacterium tuberculosis		['CRyPTIC_PHE','Walker_2022','tbprofiler','input','diff']	99.72	29	true	lineage4	true	true	true	true	true	true	false	true	true	true	false	false	false
SAMEA10029943	ERR7911185	WGS	FZB	ERX7478582	NextSeq 500	PAIRED		GENOMIC	ILLUMINA	ERS7708151	ERP132622	['SAMEA10029943','ena-RUN-FZB-05-01-2022-10:45:57:308-343','PRJEB48275','ERR7911185','ERS7708151','794636','ERP132622','ena-EXPERIMENT-FZB-05-01-2022-10:45:57:308-343','ena-STUDY-FZB-22-10-2021-10:26:06:450-343','24681911','ERX7478582','15-01855']		2022-05-09T05:48:00.000000+0000			VNM	Asia						S	S			S		R	S	S			S	S					S			771	771198952	324713144	PRJEB48275	Finci_2022		99.53	1611653	55	lineage2.2.1	MDR-TB	tuberculosis: human-adapted	L2.2.1	Mycobacterium tuberculosis		['input','Finci_2022','tbprofiler','diff']	99.53	55	true	lineage2	true	true	true	true	true	true	false	true	true	true	false	false	false
SAMEA1569311	ERR212063	WGS	SC	ERX186728	Illumina HiSeq 2000	PAIRED	RANDOM	GENOMIC	ILLUMINA	ERS153914	ERP001072	['1838562','SC_EXP_8516_2#74','ERX186728','ERR212063','SC_RUN_8516_2#74','SAMEA1569311','Karonga_Prevention_Study__KPS____whole_genome_sequencing_in_a_whole_population-sc-2011-12-13T10:33:26Z-2066','ERP001072','Karonga_Prevention_Study__KPS____whole_genome_sequ','204548','ERS153914','PRJEB2794','7002116-sc-2012-07-06T11:32:06Z-1447948']	2005	2012-12-22T15:33:00.000000+0000			MWI	Africa	Karonga	sputum	Homo sapiens	3	human							S						S								559	559261200	270510526	PRJEB2794	Coll_2018		99.72	1854251	42	lineage4.3.4.2.1	Sensitive	tuberculosis: human-adapted	L4.3.4.2.1	Mycobacterium tuberculosis		['Coll_2018','Menardo_2021','Karonga_Prevention_Study','Menardo_2018','Napier_2020','tbprofiler','input','diff']	99.72	42	true	lineage4	true	true	true	true	true	true	true	true	true	true	true	false	false
SAMEA1569120	ERR212181	WGS	SC	ERX186846	Illumina HiSeq 2000	PAIRED	RANDOM	GENOMIC	ILLUMINA	ERS156636	ERP001072	['SC_EXP_8524_1#96','ERP001072','1838827','Karonga_Prevention_Study__KPS____whole_genome_sequ','PRJEB2794','ERR212181','SAMEA1569120','2009263-sc-2012-07-19T15:35:34Z-1451485','204548','SC_RUN_8524_1#96','ERS156636','Karonga_Prevention_Study__KPS____whole_genome_sequencing_in_a_whole_population-sc-2011-12-13T10:33:26Z-2066','ERX186846']	2002	2012-12-22T15:38:00.000000+0000			MWI	Africa	Karonga	sputum	Homo sapiens	3	human							S						S								501	501356600	267035650	PRJEB2794	Coll_2018		99.72	1655985	38	lineage4.3.4.2.1	Sensitive	tuberculosis: human-adapted	L4.3.4.2.1	Mycobacterium tuberculosis		['Napier_2020','Menardo_2018','tbprofiler','input','Coll_2018','diff','Karonga_Prevention_Study','Menardo_2021']	99.72	38	true	lineage4	true	true	true	true	true	true	true	true	true	true	true	false	false
SAMN08215322	SRR6398036	WGS	BC CENTRE FOR DISEASE CONTROL PUBLIC HEALTH LABORATORY	SRX3491202	HiSeq X Ten	PAIRED	RANDOM	GENOMIC	ILLUMINA	SRS2775078	SRP119652	['SAMN08215322','SRR6398036','8215322','PRJNA413593','413593','SRP119652','BC12-Mtb089_2.fastq.gz','BC12-Mtb089','SRX3491202','SRS2775078']	2012	2017-12-20T16:35:00.000000+0000		49.15 N 123.7 W	CAN	North America	British Columbia		Homo sapiens	3	human					S		S						S	S							339	339639500	170872336	PRJNA413593	CRyPTIC_WHO2021_PMC7612554		99.74	1768391	50	lineage4.4.1.2	Sensitive	tuberculosis: human-adapted	L4	Mycobacterium tuberculosis		['Walker_2022','diff','tbprofiler','input','Napier_2020']	99.74	50	true	lineage4	true	true	true	true	true	true	true	true	true	true	true	false	false
SAMEA5569845	ERR3287652	WGS	UNIVERSIDAD PERUANA CAYETANO HEREDIA, PERU	ERX3314161	Illumina HiSeq 4000	PAIRED	RANDOM	GENOMIC	ILLUMINA	ERS3371867	ERP114885	['run.11678','project.Gates_clinical_isolates_Peru','ERS3371867','SAMEA5569845','11622130','PRJEB32234','experiment.11678','sample.11678','ERR3287652','ERP114885','542465','ERX3314161']		2021-11-03T09:38:00.000000+0000			PER	South America						S	S			S	S	R	S	S				S	R	S	S	S	S	S	S	453	453189600	194038015	PRJEB32234	['Walker_2022','CRyPTIC_reuse_table']		99.61	1663218	57	lineage4.1.1	HR-TB	tuberculosis: unclassified		Mycobacterium tuberculosis		['CRyPTIC_reuse_table','input','tbprofiler','Walker_2022','CRyPTIC_UPCH','diff']	99.61	57	true	lineage4	true	true	true	true	true	true	false	true	true	true	false	false	false
SAMEA7542369	ERR4810794	WGS	CCDC	ERX4679240	HiSeq X Ten	PAIRED	RANDOM	GENOMIC	ILLUMINA	ERS5298821	ERP124934	['22463688','experiment.11322','PRJEB41194','ERP124934','run.11322','773297','ERR4810794','ERS5298821','sample.11322','project.CDC_22','ERX4679240','SAMEA7542369']		2021-11-10T04:50:00.000000+0000			CHN	Asia						R	S			R	R	R	R	R				R	R	S	S	S	R	S	R	738	738168000	323070657	PRJEB41194	['Walker_2022','CRyPTIC_reuse_table']		99.52	1655126	57	lineage2.2.1	Pre-XDR-TB	tuberculosis: unclassified		Mycobacterium tuberculosis		['CRyPTIC_CCDC_CDC_22','Walker_2022','input','CRyPTIC_reuse_table','diff','tbprofiler']	99.52	57	true	lineage2	true	true	true	true	true	true	false	true	true	true	false	false	false
SAMN08215265	SRR6398027	WGS	BC CENTRE FOR DISEASE CONTROL PUBLIC HEALTH LABORATORY	SRX3491211	HiSeq X Ten	PAIRED	RANDOM	GENOMIC	ILLUMINA	SRS2775089	SRP119652	['BC11-Mtb135','SRX3491211','SRP119652','SAMN08215265','413593','SRR6398027','BC11-Mtb135_1.fastq.gz','8215265','SRS2775089','PRJNA413593']	2011	2017-12-21T15:07:00.000000+0000		49.15 N 123.7 W	CAN	North America	British Columbia		Homo sapiens	3	human					S		S						S	S							722	722305250	340719844	PRJNA413593	CRyPTIC_WHO2021_PMC7612554		99.59	1807967	51	lineage4.1.2.1	Sensitive	tuberculosis: human-adapted	L4	Mycobacterium tuberculosis		['diff','tbprofiler','Walker_2022','Napier_2020','input']	99.59	51	true	lineage4	true	true	true	true	true	true	true	true	true	true	true	false	false
SAMEA3404187	ERR2516631	WGS	HARVARD MEDICAL SCHOOL	ERX2535847	Illumina HiSeq 2500	PAIRED	RANDOM	GENOMIC	ILLUMINA	ERS2401309	ERP107971	['ERR2516631','ERX2535847','SAMEA3404187','PRJEB26000','sample.9449','ERS2401309','run.9449','10125969','experiment.9449','ERP107971','493038','project.First_10k_genomes_study_set_8']		2021-10-23T19:20:00.000000+0000			PER	South America										R							S	R								628	628421547	445946513	PRJEB26000	Walker_2022		99.63	1746301	37	lineage4.8	MDR-TB	tuberculosis: human-adapted	L4.8	Mycobacterium tuberculosis		['Napier_2020','Walker_2022','diff','tbprofiler','CRyPTIC_Harvard','input']	99.63	37	true	lineage4	true	true	true	true	true	true	false	true	true	true	false	false	false
SAMN03648974	SRR2101727	WGS	UNIVERSITY OF OXFORD	SRX1096421	Illumina HiSeq 2500	PAIRED	RANDOM	GENOMIC	ILLUMINA	SRS990928	SRP061066	['SRX1096421','SRP061066','PRJNA282721','fab00d8a-430a-4731-b1c5-a696b7a35f63','SAMN03648974','SRS990928','3648974','fab00d8a-430a-4731-b1c5-a696b7a35f63_R00000039_v3.bam','SRR2101727','282721']		2015-07-26T03:19:00.000000+0000			ZAF	Africa						S	S			S		S	S	S			S	S	S				S			306	306585960	204954512	PRJNA282721	CRyPTIC_WHO2021_PMC7612554		99.1	767862	40	lineage4.1.1.3	RR-TB	tuberculosis: human-adapted	L4.1.1.3	Mycobacterium tuberculosis		['Menardo_2021','Napier_2020','Walker_2022','diff','tbprofiler','Menardo_2018','input']	99.1	40	true	lineage4	true	true	true	true	true	true	false	true	true	true	false	false	false
SAMEA7552825	ERR4819460	WGS	PUBLIC HEALTH ENGLAND	ERX4689302	Illumina HiSeq 2500	PAIRED	RANDOM	GENOMIC	ILLUMINA	ERS5309472	ERP124941	['run.22280','ERP124941','ERS5309472','SAMEA7552825','sample.22280','22472217','773303','experiment.22280','ERX4689302','ERR4819460','PRJEB41201','project.PHE-TB']		2021-11-10T21:20:00.000000+0000			GBR	Europe						S	S			S	S	S	S	S				S					S	S		633	633931595	245300552	PRJEB41201	Walker_2022		98.72	1874241	43	lineage1.2.1.2.1	Sensitive	tuberculosis: unclassified		Mycobacterium tuberculosis		['Walker_2022','tbprofiler','input','diff','CRyPTIC_PHE']	98.72	43	true	lineage1	true	true	true	true	true	true	false	true	true	true	false	false	false
SAMEA7528393	ERR4799808	WGS	FOUNDATION FOR MEDICAL RESEARCH INDIA	ERX4669223	NextSeq 500	PAIRED	RANDOM	GENOMIC	ILLUMINA	ERS5284863	ERP124850	['ERS5284863','project.Mumbai','ERP124850','experiment.29711','ERR4799808','run.29711','ERX4669223','773292','PRJEB41116','sample.29711','SAMEA7528393','22461937']		2021-11-10T02:04:00.000000+0000			IND	Asia	Mumbai					S	S				S		S	R							S		R	S		510	510311700	222652252	PRJEB41116	Walker_2022		99.44	1613659	54	lineage2.2.1	Pre-XDR-TB	tuberculosis: unclassified		Mycobacterium tuberculosis		['diff','input','CRyPTIC_IND','tbprofiler','Walker_2022']	99.44	54	true	lineage2	true	true	true	true	true	true	false	true	true	true	false	false	false
SAMEA3392626	ERR2516411	WGS	HARVARD MEDICAL SCHOOL	ERX2535627	Illumina HiSeq 2500	PAIRED	RANDOM	GENOMIC	ILLUMINA	ERS2401089	ERP107971	['10125749','project.First_10k_genomes_study_set_8','run.8366','ERP107971','SAMEA3392626','493038','ERX2535627','sample.8366','PRJEB26000','experiment.8366','ERR2516411','ERS2401089']		2021-10-23T19:15:00.000000+0000			NLD	Europe										R		R					S	R								357	357724986	247301620	PRJEB26000	Walker_2022		99.23	864391	18	lineage4.2.2.2	MDR-TB	tuberculosis: human-adapted	L4.2.2.2	Mycobacterium tuberculosis		['input','tbprofiler','Napier_2020','Walker_2022','CRyPTIC_Harvard','diff']	99.23	18	true	lineage4	true	true	true	true	true	true	false	true	true	true	false	false	false
SAMEA7528924	ERR4800338	WGS	FOUNDATION FOR MEDICAL RESEARCH INDIA	ERX4669753	NextSeq 500	PAIRED	RANDOM	GENOMIC	ILLUMINA	ERS5285393	ERP124850	['sample.30558','SAMEA7528924','experiment.30558','project.Mumbai','run.30558','ERX4669753','22462467','PRJEB41116','773292','ERS5285393','ERP124850','ERR4800338']		2021-11-10T02:20:00.000000+0000			IND	Asia	Mumbai					S	S				S	S	S	S				S			S		S	S		422	422821800	190847600	PRJEB41116	Walker_2022		99.46	1564365	52	lineage3	Sensitive	tuberculosis: unclassified		Mycobacterium tuberculosis		['CRyPTIC_IND','Walker_2022','input','tbprofiler','diff']	99.46	52	true	lineage3	true	true	true	true	true	true	false	true	true	true	false	false	false
SAMEA10030277	ERR7910915	WGS	FZB	ERX7478312	NextSeq 500	PAIRED		GENOMIC	ILLUMINA	ERS7708484	ERP132622	['15-14182','ena-STUDY-FZB-22-10-2021-10:26:06:450-343','ERX7478312','ERS7708484','ERR7910915','ena-RUN-FZB-05-01-2022-10:45:57:297-73','794636','24682244','PRJEB48275','ERP132622','ena-EXPERIMENT-FZB-05-01-2022-10:45:57:297-73','SAMEA10030277']		2022-07-28T01:20:00.000000+0000			MDA	Europe						S	S			S		R	R	S			S	R					S			507	507556154	230447344	PRJEB48275	Finci_2022		99.49	1453267	50	lineage4.2.1	MDR-TB	tuberculosis: human-adapted	L4.2.1	Mycobacterium tuberculosis		['tbprofiler','diff','Finci_2022','input']	99.49	50	true	lineage4	true	true	true	true	true	true	false	true	true	true	false	false	false
SAMEA7562742	ERR4830302	WGS	OUCRU-HCMC	ERX4700286	Illumina MiSeq	PAIRED	RANDOM	GENOMIC	ILLUMINA	ERS5319375	ERP124988	['sample.15778','ERX4700286','PRJEB41247','SAMEA7562742','22478309','ERR4830302','project.CRyPTIC_08_02TBextension','run.15778','ERS5319375','experiment.15778','773314','ERP124988']		2021-11-11T09:07:00.000000+0000			VNM	Asia						S				S	I	S	S	S				S		S	S	S	S	S	S	831	831102538	457752912	PRJEB41247	['CRyPTIC_reuse_table','Walker_2022']		99.51	1874754	41	lineage2.2.1	Sensitive	tuberculosis: unclassified		Mycobacterium tuberculosis		['CRyPTIC_OUCRU','input','diff','CRyPTIC_reuse_table','Walker_2022','tbprofiler']	99.51	41	true	lineage2	true	true	true	true	true	true	false	true	true	true	false	false	false
SAMEA7526992	ERR4798434	WGS	FOUNDATION FOR MEDICAL RESEARCH INDIA	ERX4667856	NextSeq 500	PAIRED	RANDOM	GENOMIC	ILLUMINA	ERS5283464	ERP124850	['run.14938','ERS5283464','ERR4798434','sample.14938','SAMEA7526992','773292','ERX4667856','ERP124850','PRJEB41116','22460554','project.Mumbai','experiment.14938']		2021-11-10T01:21:00.000000+0000			IND	Asia	Mumbai					S	S				R		S	S					R		S		S	S		590	590307018	260791351	PRJEB41116	Walker_2022		99.31	1602826	52	lineage1.2.2.2	Other	tuberculosis: unclassified		Mycobacterium tuberculosis		['tbprofiler','Walker_2022','diff','CRyPTIC_IND','input']	99.31	52	true	lineage1	true	true	true	true	true	true	false	true	true	true	false	false	false
SAMEA7549935	ERR4816573	WGS	PUBLIC HEALTH ENGLAND	ERX4686415	Illumina MiSeq	PAIRED	RANDOM	GENOMIC	ILLUMINA	ERS5306585	ERP124941	['PRJEB41201','SAMEA7549935','run.19393','experiment.19393','ERX4686415','ERS5306585','773303','project.PHE-TB','ERR4816573','ERP124941','22469330','sample.19393']		2021-11-10T16:23:00.000000+0000			GBR	Europe										S		S					S	S								276	276561425	179389641	PRJEB41201	Walker_2022		99.69	1490705	50	lineage4.8.1	Sensitive	tuberculosis: unclassified		Mycobacterium tuberculosis		['tbprofiler','CRyPTIC_PHE','Walker_2022','diff','input']	99.69	50	true	lineage4	true	true	true	true	true	true	false	true	true	true	false	false	false
SAMN08708191	SRR6831874	WGS	SAN RAFFAELE	SRX3787920	Illumina HiSeq 2500	PAIRED	RANDOM	GENOMIC	ILLUMINA	SRS3040586	SRP128089	['SAMN08708191','SRX3787920','8708191','SRP128089','SRS3040586','104-3654_WGS','SRR6831874','PRJNA428596','428596','104-3654','bp0','104-3654_090816_UKR_090816_100.gatk.bam']		2018-03-14T09:21:00.000000+0000			UKR	Europe			Homo sapiens	3	human	S	S			R		R	S	S			R	R	R				S			327	327934375	184661731	PRJNA428596	CRyPTIC_WHO2021_PMC7612554		99.02	1937770	42	lineage2.2.1	MDR-TB	tuberculosis: unclassified		Mycobacterium tuberculosis		['Walker_2022','tbprofiler','diff','input']	99.02	42	true	lineage2	true	true	true	true	true	true	false	true	true	true	true	false	false
SAMEA7547896	ERR4814537	WGS	PUBLIC HEALTH ENGLAND	ERX4684379	Illumina HiSeq 2500	PAIRED	RANDOM	GENOMIC	ILLUMINA	ERS5304549	ERP124941	['ERR4814537','773303','experiment.17357','ERP124941','run.17357','22467294','PRJEB41201','ERX4684379','sample.17357','project.PHE-TB','ERS5304549','SAMEA7547896']		2021-11-10T12:04:00.000000+0000			GBR	Europe										S		R						S								304	304127537	124995259	PRJEB41201	Walker_2022		97.73	2673310	61	lineage4.3.4.1	HR-TB	tuberculosis: unclassified		Mycobacterium tuberculosis		['diff','CRyPTIC_PHE','tbprofiler','Walker_2022','input']	97.73	61	true	lineage4	true	true	true	true	true	true	false	true	true	true	false	false	false
SAMEA7546425	ERR4812920	WGS	UNIVERSIDAD PERUANA CAYETANO HEREDIA	ERX4682910	Illumina NovaSeq 6000	PAIRED	RANDOM	GENOMIC	ILLUMINA	ERS5303080	ERP124939	['experiment.28773','ERS5303080','run.28773','22465813','ERR4812920','sample.28773','773301','PRJEB41199','project.Peru_Wellcome','ERX4682910','SAMEA7546425','ERP124939']	2019	2021-11-10T08:58:00.000000+0000			PER	South America						S				S	S	R	S	S				S			S	S	S	S	S	416	416338106	135441966	PRJEB41199	['CRyPTIC_reuse_table','Walker_2022']		99.67	1716122	58	lineage4.3.3	HR-TB	tuberculosis: unclassified		Mycobacterium tuberculosis		['input','standford','CRyPTIC_reuse_table','Walker_2022','diff','CRyPTIC_UPCH','tbprofiler']	99.67	58	true	lineage4	true	true	true	true	true	true	true	true	true	true	false	false	false
SAMN08436136	SRR6650221	WGS	SAN RAFFAELE	SRX3627911	Illumina HiSeq 2500	PAIRED	RANDOM	GENOMIC	ILLUMINA	SRS2894697	SRP128089	['SAMN08436136','SRS2894697','8436136','SRR6650221','428596','131219_210916_BGD_210916_100.gatk.bam','SRX3627911','PRJNA428596','bp0','131219','131219_WGS','SRP128089']		2018-02-21T13:21:00.000000+0000			BGD	Asia			Homo sapiens	3	human					S		S		S				S	S				S			201	201926472	92409662	PRJNA428596	CRyPTIC_WHO2021_PMC7612554		99.69	1703508	33	lineage4.8	Sensitive	tuberculosis: unclassified		Mycobacterium tuberculosis		['input','Walker_2022','diff','tbprofiler']	99.69	33	true	lineage4	true	true	true	true	true	true	false	true	true	true	true	false	false
SAMEA1485341	ERR163945	WGS	SC	ERX139822	Illumina HiSeq 2000	PAIRED	RANDOM	GENOMIC	ILLUMINA	ERS107940	ERP001072	['ERR163945','PRJEB2794','SC_RUN_8016_4#18','4005128-sc-2012-03-23T12:18:18Z-1386417','204548','1139098','ERP001072','Karonga_Prevention_Study__KPS____whole_genome_sequ','ERS107940','SC_EXP_8016_4#18','SAMEA1485341','ERX139822','Karonga_Prevention_Study__KPS____whole_genome_sequencing_in_a_whole_population-sc-2011-12-13T10:33:26Z-2066']	2004	2014-10-18T02:30:00.000000+0000			MWI	Africa	Karonga	sputum	Homo sapiens	3	human							S						S								543	543115600	297136526	PRJEB2794	Coll_2018		99.39	1674858	38	lineage3	Other	tuberculosis: human-adapted	L3	Mycobacterium tuberculosis		['Coll_2018','Menardo_2021','Napier_2020','tbprofiler','diff','input','Menardo_2018','Karonga_Prevention_Study']	99.39	38	true	lineage3	true	true	true	true	true	true	true	true	true	true	true	false	false
SAMN08436079	SRR6650116	WGS	SAN RAFFAELE	SRX3628016	Illumina HiSeq 2500	PAIRED	RANDOM	GENOMIC	ILLUMINA	SRS2894802	SRP128089	['8436079','PRJNA428596','428596','SRX3628016','SRS2894802','SAMN08436079','SRP128089','bp0','131149_WGS','131149_210916_BGD_210916_100.gatk.bam','131149','SRR6650116']		2018-02-21T13:19:00.000000+0000			BGD	Asia			Homo sapiens	3	human					S		S		S				S	R				S			242	242260620	110603350	PRJNA428596	CRyPTIC_WHO2021_PMC7612554		99.38	1785781	39	lineage3	Other	tuberculosis: human-adapted	L3	Mycobacterium tuberculosis		['tbprofiler','Menardo_2021','Walker_2022','diff','input']	99.38	39	true	lineage3	true	true	true	true	true	true	false	true	true	true	true	false	false
SAMEA1403708	ERR117465	WGS	SC	ERX093739	Illumina HiSeq 2000	PAIRED	RANDOM	GENOMIC	ILLUMINA	ERS066714	ERP000192	['ERS066714','Variation discovery in Russian TB isolates-sc-2010-04-20','ERR117465','1545F-sc-2011-10-12T14:59:52Z-1289199','ERX093739','ERP000192','SC_EXP_7314_8#83','SC_RUN_7314_8#83','993608','Variation discovery in Russian TB isolates-sc-2010','SAMEA1403708','203970','PRJEB2138']	2009	2014-09-22T08:52:00.000000+0000			RUS	Europe	Samara		Homo sapiens	3	human	S	S			S		R		S				R	R				R			1283	1283202000	754930082	PRJEB2138	CRyPTIC_WHO2021_PMC7612554		99.39	1809204	41	lineage2.2.1	Sensitive	tuberculosis: human-adapted	L2.2.1	Mycobacterium tuberculosis		['Menardo_2018','Napier_2020','Nimmo_2024','tbprofiler','Walker_2022','diff','input']	99.39	41	true	lineage2	true	true	true	true	true	true	true	true	true	true	true	false	false
SAMEA1119751	ERR2514570	WGS	PHE	ERX2533780	Illumina HiSeq 2500	PAIRED	RANDOM	GENOMIC	ILLUMINA	ERS2399160	ERP107961	['ERS2399160','ERP107961','PRJEB25991','experiment.6647','ERR2514570','sample.6647','ERX2533780','10123697','project.First_10k_genomes_study_set_4','SAMEA1119751','run.6647','493034']		2021-10-23T17:09:00.000000+0000			GBR	Europe	England									S		S					S	S								397	397101008	187562443	PRJEB25991	Walker_2022		99.52	1881987	64	lineage3	Sensitive	tuberculosis: human-adapted	L3	Mycobacterium tuberculosis		['CRyPTIC_PHE','diff','Walker_2022','Napier_2020','input','tbprofiler']	99.52	64	true	lineage3	true	true	true	true	true	true	false	true	true	true	false	false	false
SAMEA1530713	ERR176507	WGS	SC	ERX152653	Illumina HiSeq 2000	PAIRED	RANDOM	GENOMIC	ILLUMINA	ERS141575	ERP001072	['Karonga_Prevention_Study__KPS____whole_genome_sequ','PRJEB2794','ERX152653','Karonga_Prevention_Study__KPS____whole_genome_sequencing_in_a_whole_population-sc-2011-12-13T10:33:26Z-2066','ERP001072','SC_EXP_8205_4#62','SC_RUN_8205_4#62','99001898-sc-2012-05-29T14:56:36Z-1428588','ERS141575','ERR176507','SAMEA1530713','204548','1759763']	1999	2012-10-12T09:05:00.000000+0000			MWI	Africa	Karonga	sputum	Homo sapiens	3	human							S						S								303	303300200	160525359	PRJEB2794	Coll_2018		99.21	2572760	61	lineage4.3.4.2.1	Sensitive	tuberculosis: human-adapted	L4.3.4.2.1	Mycobacterium tuberculosis		['Menardo_2021','diff','Napier_2020','Menardo_2018','Coll_2018','input','tbprofiler','Karonga_Prevention_Study']	99.21	61	true	lineage4	true	true	true	true	true	true	true	true	true	true	true	false	false
SAMEA10030432	ERR7911531	WGS	FZB	ERX7478928	NextSeq 500	PAIRED		GENOMIC	ILLUMINA	ERS7708639	ERP132622	['24682399','PRJEB48275','ERP132622','ERX7478928','ena-EXPERIMENT-FZB-05-01-2022-10:45:57:324-689','794636','ERR7911531','FND-430','SAMEA10030432','ena-STUDY-FZB-22-10-2021-10:26:06:450-343','ena-RUN-FZB-05-01-2022-10:45:57:324-689','ERS7708639']		2022-07-28T01:21:00.000000+0000			ZAF	Africa						R				S		R	R	R				R								845	845423556	342025495	PRJEB48275	Finci_2022		99.56	1744628	60	lineage2.2.2	MDR-TB	tuberculosis: human-adapted	L2.2.2	Mycobacterium tuberculosis		['tbprofiler','input','Finci_2022','diff']	99.56	60	true	lineage2	true	true	true	true	true	true	false	true	true	true	false	false	false
SAMEA9070035	ERR5987392	WGS	Swiss-TPH	ERX5627244	Illumina HiSeq 2500	PAIRED	RANDOM	GENOMIC	ILLUMINA	ERS6798343	ERP129488	['ERP129488','ERR5987392','ERS6798343','WGS RR-TB Khayelitsha','PRJEB45389','SAMEA9070035','19794957','G36288_1','ERX5627244','737713']		2021-06-29T01:03:00.000000+0000			ZAF	Africa						R					S												S			632	632900946	314668441	PRJEB45389	CRyPTIC_WHO2021_PMC7612554		99.44	1698835	39	lineage2.2.2	MDR-TB	tuberculosis: unclassified		Mycobacterium tuberculosis		['tbprofiler','input','diff','Walker_2022','R-RR_HIVcoinf_ZAF']	99.44	39	true	lineage2	true	true	true	true	true	true	false	true	true	true	false	false	false
SAMEA3558497	ERR1034964	WGS	LSHTM	ERX1113762	Illumina MiSeq	PAIRED		GENOMIC	ILLUMINA	ERS865646	ERP011639	['ERX1113762','ERP011639','4154793','ERS865646','ERR1034964','ena-STUDY-LSHTM-18-08-2015-18:02:02:463-104','mtb389','ena-RUN-LSHTM-25-09-2015-14:04:49:444-389','ena-EXPERIMENT-LSHTM-25-09-2015-14:04:49:444-389','PRJEB10385','SAMEA3558497','297845']		2015-12-10T04:54:00.000000+0000																R						S								660	660810360	434496867	PRJEB10385	Coll_2018		99.57	1018435	23	lineage4.8	Sensitive	tuberculosis: human-adapted	L4.8	Mycobacterium tuberculosis		['Coll_2018','tbprofiler','input','Napier_2020','diff']	99.57	23	true	lineage4	true	true	true	true	true	true	false	false	true	false	false	false	false
SAMEA2533482	ERR550803	WGS	FZB	ERX509872	Illumina HiSeq 2500	PAIRED		GENOMIC	ILLUMINA	ERS456884	ERP010814	['ERX509872','ERR550803','11468-12','ERP010814','ena-STUDY-FZB-22-06-2015-17:16:39:392-292','287903','3793443','11468-12_genoscreen_genoscreen_2013-10-31_101bp','ERS456884','PRJEB9680','SAMEA2533482']		2015-06-25T09:09:00.000000+0000			DEU	Europe										S		S					S	S	S							897	897337934	568839693	PRJEB9680	CRyPTIC_WHO2021_PMC7612554		99.82	1596949	35	lineage4.8.1	Sensitive	tuberculosis: human-adapted	L4.8.1	Mycobacterium tuberculosis		['Menardo_2021','input','tbprofiler','diff','Napier_2020','Walker_2022','Menardo_2018']	99.82	35	true	lineage4	true	true	true	true	true	true	false	true	true	true	false	false	false
SAMEA2535219	ERR553219	WGS	FZB	ERX512288	Illumina HiSeq 2500	PAIRED		GENOMIC	ILLUMINA	ERS458621	ERP010814	['ERR553219','SAMEA2535219','ERS458621','287903','3794367','1962-11_genoscreen_genoscreen_2013-03-28_101bp','ERP010814','1962-11','ERX512288','PRJEB9680','ena-STUDY-FZB-22-06-2015-17:16:39:392-292']		2015-06-25T07:08:00.000000+0000			DEU	Europe										S		S					S	S	S							1222	1222193324	833100672	PRJEB9680	CRyPTIC_WHO2021_PMC7612554		99.5	1419102	32	lineage4.1.2.1	Sensitive	tuberculosis: human-adapted	L4.1.2.1	Mycobacterium tuberculosis		['Napier_2020','input','Walker_2022','Menardo_2018','tbprofiler','Menardo_2021','diff']	99.5	32	true	lineage4	true	true	true	true	true	true	false	true	true	true	false	false	false
SAMN08629279	SRR6797557	WGS	SAN RAFFAELE	SRX3756140	Illumina HiSeq 2500	PAIRED	RANDOM	GENOMIC	ILLUMINA	SRS3011836	SRP128089	['SRP128089','SRX3756140','132720_210916_BGD_210916_100.gatk.bam','SRR6797557','PRJNA428596','132720_WGS','SRS3011836','SAMN08629279','428596','8629279','bp0','132720']		2018-03-02T06:29:00.000000+0000			BGD	Asia			Homo sapiens	3	human					S		R		S				S	R				S			389	389442365	170111304	PRJNA428596	CRyPTIC_WHO2021_PMC7612554		99.68	1638463	37	lineage4.3.4.2	HR-TB	tuberculosis: unclassified		Mycobacterium tuberculosis		['diff','tbprofiler','Walker_2022','input']	99.68	37	true	lineage4	true	true	true	true	true	true	false	true	true	true	true	false	false
SAMN03648498	SRR2101251	WGS	UNIVERSITY OF OXFORD	SRX1095945	Illumina HiSeq 2500	PAIRED	RANDOM	GENOMIC	ILLUMINA	SRS991201	SRP061066	['282721','SAMN03648498','PRJNA282721','SRS991201','3648498','SRP061066','11c1853c-d847-4979-975b-f2786c612e30_R00000039_v3.bam','C00017986','SRX1095945','SRR2101251']		2015-07-15T01:41:00.000000+0000			GBR	Europe										S		S					S	S								425	425726400	289799623	PRJNA282721	CRyPTIC_WHO2021_PMC7612554		99.53	1884095	43	lineage3	Other	tuberculosis: human-adapted	L3	Mycobacterium tuberculosis		['diff','Walker_2022','Menardo_2018','input','tbprofiler','Napier_2020','Menardo_2021']	99.53	43	true	lineage3	true	true	true	true	true	true	false	true	true	true	false	false	false
SAMEA7552795	ERR4819430	WGS	PUBLIC HEALTH ENGLAND	ERX4689272	Illumina HiSeq 2500	PAIRED	RANDOM	GENOMIC	ILLUMINA	ERS5309442	ERP124941	['PRJEB41201','ERP124941','22472187','project.PHE-TB','ERS5309442','run.22250','experiment.22250','SAMEA7552795','ERX4689272','ERR4819430','773303','sample.22250']		2021-11-10T21:17:00.000000+0000			GBR	Europe										S		S						S	S							280	280336962	116777910	PRJEB41201	Walker_2022		59.65	1597866	35	lineage4.1.2.1	Sensitive	tuberculosis: unclassified		Mycobacterium tuberculosis		['tbprofiler','diff','CRyPTIC_PHE','Walker_2022','input']	59.65	35	true	lineage4	true	true	true	true	true	true	false	true	true	true	false	true	false
SAMEA3416663	ERR2516696	WGS	HARVARD MEDICAL SCHOOL	ERX2535912	Illumina HiSeq 2500	PAIRED	RANDOM	GENOMIC	ILLUMINA	ERS2401374	ERP107971	['project.First_10k_genomes_study_set_8','ERR2516696','10126034','ERS2401374','experiment.9748','493038','SAMEA3416663','ERX2535912','run.9748','PRJEB26000','sample.9748','ERP107971']		2021-10-23T19:17:00.000000+0000			PER	South America										R							R	R								198	198709581	141473616	PRJEB26000	Walker_2022		99.78	1938493	41	lineage4.3.4.2	Pre-XDR-TB	tuberculosis: human-adapted	L4.3.4.2	Mycobacterium tuberculosis		['Walker_2022','Napier_2020','diff','tbprofiler','input','CRyPTIC_Harvard']	99.78	41	true	lineage4	true	true	true	true	true	true	false	true	true	true	false	false	false
SAMEA1118994	ERR2513813	WGS	PHE	ERX2533023	Illumina HiSeq 2500	PAIRED	RANDOM	GENOMIC	ILLUMINA	ERS2398403	ERP107961	['experiment.5671','run.5671','10122940','sample.5671','ERS2398403','project.First_10k_genomes_study_set_4','ERX2533023','SAMEA1118994','ERP107961','ERR2513813','493034','PRJEB25991']		2022-07-23T23:03:00.000000+0000			GBR	Europe	England									S		S					S	S								573	573022048	302287884	PRJEB25991	Walker_2022		99.69	1885752	61	lineage4.3.2	Sensitive	tuberculosis: human-adapted	L4.3.2	Mycobacterium tuberculosis		['tbprofiler','Walker_2022','input','diff','CRyPTIC_PHE','Napier_2020']	99.69	61	true	lineage4	true	true	true	true	true	true	false	true	true	true	false	false	false
SAMEA8742201	ERR8700372	WGS	UNIVERSITY OF CAPE TOWN	ERX8357186	Illumina NovaSeq 6000	PAIRED	RANDOM	GENOMIC	ILLUMINA	ERS6421783	ERP135632	['ERR8700372','811913','project.Wellcome_clinical_isolates_site20','sample.29227','26335340','PRJEB51043','run.29227.1','SAMEA8742201','ERX8357186','experiment.29227','ERS6421783','ERP135632']		2022-03-15T06:41:00.000000+0000			ZAF	Africa						S				I	S	S	S	S				S		S	S	S	S	S	S	899	899681556	303367916	PRJEB51043	CRyPTIC_reuse_table		99.62	1829341	63	lineage4.8	Other	tuberculosis: unclassified		Mycobacterium tuberculosis		['CRyPTIC_reuse_table','diff','CRyPTIC_UofCapeTown','input','tbprofiler']	99.62	63	true	lineage4	true	true	true	true	true	true	false	true	true	true	false	false	false
SAMN08629350	SRR6797288	WGS	SAN RAFFAELE	SRX3756409	Illumina HiSeq 2500	PAIRED	RANDOM	GENOMIC	ILLUMINA	SRS3012103	SRP128089	['SRX3756409','PRJNA428596','SAMN08629350','8629350','bp0','SRS3012103','132802_210916_BGD_210916_100.gatk.bam','132802','428596','SRP128089','132802_WGS','SRR6797288']		2018-03-02T06:05:00.000000+0000			BGD	Asia			Homo sapiens	3	human					S		R	S					R	R							466	466641412	209348642	PRJNA428596	CRyPTIC_WHO2021_PMC7612554		99.28	1366454	30	lineage1.1.3.1	MDR-TB	tuberculosis: human-adapted	L1.1.3	Mycobacterium tuberculosis		['Menardo_2021','input','tbprofiler','diff','Walker_2022']	99.28	30	true	lineage1	true	true	true	true	true	true	false	true	true	true	true	false	false
SAMEA2534900	ERR552781	WGS	FZB	ERX511850	Illumina HiSeq 2500	PAIRED		GENOMIC	ILLUMINA	ERS458302	ERP010814	['7113-11_genoscreen_genoscreen_2013-10-31_101bp','ERR552781','ena-STUDY-FZB-22-06-2015-17:16:39:392-292','ERX511850','3794203','287903','7113-11','PRJEB9680','SAMEA2534900','ERP010814','ERS458302']		2015-06-25T07:33:00.000000+0000			DEU	Europe										S		S					S	S	S							693	693971000	448708333	PRJEB9680	CRyPTIC_WHO2021_PMC7612554		99.52	1564970	36	lineage4.1.2.1	Sensitive	tuberculosis: human-adapted	L4.1.2.1	Mycobacterium tuberculosis		['Menardo_2018','Napier_2020','Walker_2022','input','Menardo_2021','diff','tbprofiler']	99.52	36	true	lineage4	true	true	true	true	true	true	false	true	true	true	false	false	false
SAMN03647765	SRR2100592	WGS	UNIVERSITY OF OXFORD	SRX1095286	Illumina HiSeq 2500	PAIRED	RANDOM	GENOMIC	ILLUMINA	SRS990222	SRP061066	['C00013004','SRS990222','SRX1095286','282721','SAMN03647765','PRJNA282721','SRR2100592','a6c98990-f0e6-4fc7-8081-5cbb9734b2c3_R00000039_v2.bam','SRP061066','3647765']		2015-07-23T21:33:00.000000+0000			GBR	Europe										S		S					S	S								300	300198200	198062224	PRJNA282721	CRyPTIC_WHO2021_PMC7612554		99.56	2810984	64	lineage4.6	Sensitive	tuberculosis: human-adapted	L4.6	Mycobacterium tuberculosis		['Napier_2020','diff','Walker_2022','Menardo_2021','input','nextstrain_global_tree','Menardo_2018','tbprofiler']	99.56	64	true	lineage4	true	true	true	true	true	true	false	true	true	true	false	false	false
SAMN08708712	SRR6832039	WGS	SAN RAFFAELE	SRX3788351	Illumina HiSeq 2500	PAIRED	RANDOM	GENOMIC	ILLUMINA	SRS3041015	SRP128089	['182-2624','SAMN08708712','8708712','SRX3788351','428596','bp0','182-2624_WGS','SRP128089','PRJNA428596','SRS3041015','182-2624_090816_UKR_090816_100.gatk.bam','SRR6832039']		2018-03-14T09:47:00.000000+0000			UKR	Europe			Homo sapiens	3	human	S	S			S		S	S	S			S	S	S				S			320	320358668	168522711	PRJNA428596	CRyPTIC_WHO2021_PMC7612554		99.66	2655261	56	lineage4.4.1.1	Sensitive	tuberculosis: unclassified		Mycobacterium tuberculosis		['Walker_2022','tbprofiler','diff','input']	99.66	56	true	lineage4	true	true	true	true	true	true	false	true	true	true	true	false	false
SAMEA5569925	ERR3287731	WGS	UNIVERSIDAD PERUANA CAYETANO HEREDIA, PERU	ERX3314240	Illumina HiSeq 4000	PAIRED	RANDOM	GENOMIC	ILLUMINA	ERS3371946	ERP114885	['PRJEB32234','experiment.11757','ERS3371946','run.11757','11622209','ERR3287731','ERP114885','ERX3314240','SAMEA5569925','sample.11757','542465','project.Gates_clinical_isolates_Peru']		2021-11-03T09:42:00.000000+0000			PER	South America						S	S			I	S	R	S	S				R	S	S	S	S	S	S	R	555	555926400	230831961	PRJEB32234	['Walker_2022','CRyPTIC_reuse_table']		99.57	1751202	60	lineage4.1.1	MDR-TB	tuberculosis: unclassified		Mycobacterium tuberculosis		['Walker_2022','diff','input','CRyPTIC_UPCH','tbprofiler','CRyPTIC_reuse_table']	99.57	60	true	lineage4	true	true	true	true	true	true	false	true	true	true	false	false	false
SAMEA10030041	ERR7911511	WGS	FZB	ERX7478908	NextSeq 500	PAIRED		GENOMIC	ILLUMINA	ERS7708249	ERP132622	['SAMEA10030041','ERP132622','794636','ena-STUDY-FZB-22-10-2021-10:26:06:450-343','PRJEB48275','ERR7911511','24682009','ERX7478908','ena-EXPERIMENT-FZB-05-01-2022-10:45:57:323-669','ERS7708249','ena-RUN-FZB-05-01-2022-10:45:57:323-669','FND-286']		2022-07-28T01:21:00.000000+0000			VNM	Asia						S	S					R	S	S			S	R					S			809	809257620	316182951	PRJEB48275	Finci_2022		99.52	1781522	60	lineage2.2.1	MDR-TB	tuberculosis: human-adapted	L2.2.1	Mycobacterium tuberculosis		['Finci_2022','input','tbprofiler','diff']	99.52	60	true	lineage2	true	true	true	true	true	true	false	true	true	true	false	false	false
SAMEA8741741	ERR8665963	WGS	PHS SWEDEN	ERX8324394	Illumina HiSeq 2500	PAIRED	RANDOM	GENOMIC	ILLUMINA	ERS6421323	ERP135611	['experiment.30357','ERP135611','ERX8324394','ERS6421323','run.30357.1','SAMEA8741741','project.Belarus_site11','26335001','PRJEB51021','811911','sample.30357','ERR8665963']		2022-03-15T06:22:00.000000+0000			BEL	Europe						S				S	R	R	S	R				R		S	S	S	R	S	R	1352	1352834066	439601633	PRJEB51021	CRyPTIC_reuse_table		99.51	1870385	58	lineage2.2.1	Pre-XDR-TB	tuberculosis: unclassified		Mycobacterium tuberculosis		['diff','input','tbprofiler','CRyPTIC_reuse_table','CRyPTIC_PHS_Sweden_Belarus']	99.51	58	true	lineage2	true	true	true	true	true	true	false	true	true	true	false	false	false
SAMN08215394	SRR6398138	WGS	BC CENTRE FOR DISEASE CONTROL PUBLIC HEALTH LABORATORY	SRX3491100	HiSeq X Ten	PAIRED	RANDOM	GENOMIC	ILLUMINA	SRS2774980	SRP119652	['BC13-Mtb158','8215394','SRP119652','413593','PRJNA413593','BC13-Mtb158_1.fastq.gz','SAMN08215394','SRS2774980','SRR6398138','SRX3491100']	2013	2017-12-24T04:08:00.000000+0000		49.15 N 123.7 W	CAN	North America	British Columbia		Homo sapiens	3	human					S		S						S	S							775	775938250	370595839	PRJNA413593	CRyPTIC_WHO2021_PMC7612554		97.94	1767403	49	lineage4.1.2.1	Sensitive	tuberculosis: human-adapted	L4	Mycobacterium tuberculosis		['Napier_2020','tbprofiler','Walker_2022','input','diff']	97.94	49	true	lineage4	true	true	true	true	true	true	true	true	true	true	true	false	false
SAMEA3445350	ERR2517245	WGS	RIVM	ERX2536461	Illumina HiSeq 2500	PAIRED	RANDOM	GENOMIC	ILLUMINA	ERS2401923	ERP107973	['10126582','sample.8675','ERS2401923','PRJEB26002','ERP107973','ERX2536461','ERR2517245','run.8675','SAMEA3445350','project.First_10k_genomes_study_set_10','493040','experiment.8675']		2021-10-23T20:18:00.000000+0000			NLD	Europe										S		S					S	S	S							827	827620015	394733448	PRJEB26002	Walker_2022		98.09	1839017	48	lineage2.2.1	Sensitive	tuberculosis: human-adapted	L2.2.1	Mycobacterium tuberculosis		['Napier_2020','input','diff','Walker_2022','tbprofiler','CRyPTIC_RIVM']	98.09	48	true	lineage2	true	true	true	true	true	true	false	true	true	true	false	false	false
SAMEA1403955	ERR108446	WGS	SC	ERX085880	Illumina HiSeq 2000	PAIRED	RANDOM	GENOMIC	ILLUMINA	ERS066626	ERP000192	['ERS066626','ERP000192','ERR108446','Variation discovery in Russian TB isolates-sc-2010','858688','SC_EXP_7156_6#27','SC_RUN_7156_6#27','1079Z-sc-2011-10-12T14:58:48Z-1289111','SAMEA1403955','PRJEB2138','Variation discovery in Russian TB isolates-sc-2010-04-20','203970','ERX085880']	2009	2014-09-20T21:03:00.000000+0000			RUS	Europe	Samara		Homo sapiens	3	human					S		S						S	S							536	536283400	285237134	PRJEB2138	CRyPTIC_WHO2021_PMC7612554		99.8	1587589	36	lineage4.3.3	Sensitive	tuberculosis: human-adapted	L4.3.3	Mycobacterium tuberculosis		['Walker_2022','tbprofiler','Napier_2020','Menardo_2018','diff','input']	99.8	36	true	lineage4	true	true	true	true	true	true	true	true	true	true	true	false	false
SAMN07658326	SRR6046717	WGS	MODMEDMICOXFORD	SRX3193699	Illumina MiSeq	PAIRED	RANDOM	GENOMIC	ILLUMINA	SRS2519577	SRP117784	['SRS2519577','401515','SRR6046717','MMMOSAM:e4a725d6-f8a5-4a51-897c-01fd00cea4ae','PRJNA401515','SRX3193699','SAMN07658326','7658326','SRP117784','MMMOSRA:e4a725d6-f8a5-4a51-897c-01fd00cea4ae']	2016	2017-10-27T18:38:00.000000+0000			GBR	Europe	Oxford		Homo sapiens	3	human					S		S					S	S								370	370223493	246065932	PRJNA401515	CRyPTIC_WHO2021_PMC7612554		99.24	2026068	64	lineage3	Sensitive	tuberculosis: human-adapted	L3	Mycobacterium tuberculosis		['diff','input','Walker_2022','tbprofiler','Napier_2020']	99.24	64	true	lineage3	true	true	true	true	true	true	true	true	true	true	true	false	false
SAMEA7561351	ERR4828913	WGS	SAN RAFFAELE SCIENTIFIC INSTITUTE	ERX4698897	NextSeq 500	PAIRED	RANDOM	GENOMIC	ILLUMINA	ERS5317986	ERP124983	['sample.13357','run.13357','ERX4698897','773309','SAMEA7561351','experiment.13357','project.Italy','PRJEB41242','ERR4828913','ERP124983','22476920','ERS5317986']		2021-11-11T07:02:00.000000+0000										S				S	S	S	S	S				S		S	S	S	S	S	S	607	607624265	260914962	PRJEB41242	CRyPTIC_reuse_table		99.83	1686499	50	lineage4.6.2.2	Sensitive	tuberculosis: unclassified		Mycobacterium tuberculosis		['CRyPTIC_SanRaffaele','input','tbprofiler','diff','CRyPTIC_reuse_table']	99.83	50	true	lineage4	true	true	true	true	true	true	false	false	true	false	false	false	false
SAMEA8742208	ERR8700379	WGS	UNIVERSITY OF CAPE TOWN	ERX8357193	Illumina NovaSeq 6000	PAIRED	RANDOM	GENOMIC	ILLUMINA	ERS6421790	ERP135632	['project.Wellcome_clinical_isolates_site20','run.29248.1','ERP135632','ERX8357193','ERR8700379','experiment.29248','811913','PRJEB51043','ERS6421790','SAMEA8742208','26335347','sample.29248']		2022-03-15T06:39:00.000000+0000			ZAF	Africa						S				S	S	S	S	S				S		S	S	S	S	S	S	770	770485352	259248302	PRJEB51043	CRyPTIC_reuse_table		99.54	1839091	64	lineage2.2.1.1	Sensitive	tuberculosis: unclassified		Mycobacterium tuberculosis		['CRyPTIC_reuse_table','diff','tbprofiler','input','CRyPTIC_UofCapeTown']	99.54	64	true	lineage2	true	true	true	true	true	true	false	true	true	true	false	false	false
SAMN02414878	['SRR1163339','SRR1163381','SRR1146283','SRR1144755']	WGS		['SRX450003','SRX466247','SRX451497']	Illumina HiSeq 2000	PAIRED	RANDOM	GENOMIC	['ILLUMINA','ILLUMINA','ILLUMINA','ILLUMINA']	SRS543534		['C3R2YACXX140127.7.Illumina_P5-Jofel_P7-Kexaz.bam','PRJNA229243','SAMN02414878','2414878','SRR1146283','PRJNA229360','SRX450003','2527970.WR39309.Solexa-209938.H758RADXX140114.P','H758RADXX140114.2.tagged_298.bam','BTB07-170','C3PDRACXX140112.4.tagged_298.bam','2527970.WR39309.Solexa-209938.C3PDRACXX140112.P','SRX466247','SRR1144755','229243','SRS543534','C3R2YACXX140127.6.Illumina_P5-Jofel_P7-Kexaz.bam','SRR1163339','SRR1163381','SRX451497','SRP035789','2527970.WR39308.Pond-319378.C3R2YACXX140127.P']					SWE	Europe		sputum	Homo sapiens	3	human	S					R	R					S	R					S	S		1570	1571676554	758637966	PRJNA229243	CRyPTIC_WHO2021_PMC7612554		99.3	6380300	133	lineage2.2.1	MDR-TB	tuberculosis: human-adapted	L2.2.1	Mycobacterium tuberculosis		['Walker_2022','Nimmo_2024','diff','Napier_2020','Menardo_2021','Menardo_2018','input','tbprofiler']	99.3	133	true	lineage2	true	true	true	true	true	true	false	true	true	true	true	false	false
SAMEA7541545	ERR4809008	WGS	CTB/NICD	ERX4678548	Illumina HiSeq 4000	PAIRED	RANDOM	GENOMIC	ILLUMINA	ERS5297998	ERP124931	['sample.2906','22463002','experiment.2906','project.Gates_clinical_isolates','PRJEB41191','ERP124931','SAMEA7541545','773296','run.2906','ERS5297998','ERR4809008','ERX4678548']		2021-11-11T01:18:00.000000+0000			ZAF	Africa						R				R	R	R	R	R				R		S	S	S	R	S	R	460	460235400	207121772	PRJEB41191	['Walker_2022','CRyPTIC_reuse_table']		99.57	1622034	55	lineage2.2.2	Pre-XDR-TB	tuberculosis: unclassified		Mycobacterium tuberculosis		['CRyPTIC_CTB-NICD','tbprofiler','input','Walker_2022','diff','CRyPTIC_reuse_table']	99.57	55	true	lineage2	true	true	true	true	true	true	false	true	true	true	false	false	false
