## Supplemental Table 6 for "UShER-TB: Scalable, Comprehensive, Accessible Phylogenomic Analysis of *Mycobacterium tuberculosis*" (part 9 of 23)

sample_index	run_index	assay_type	center_name	SRX_id	instrument	librarylayout	libraryselection	librarysource	platform	SRS_id	sra_study	primary_search	date_collected	date_sequenced	host_disease	latlon	country	continent	region	isolation_source	host_scienname	host_confidence	host_commonname	pheno_AMIKACIN	pheno_CAPREOMYCIN	pheno_CIPROFLOXACIN	pheno_CYCLOSERINE	pheno_ETHAMBUTOL	pheno_ETHIONAMIDE	pheno_ISONIAZID	pheno_KANAMYCIN	pheno_MOXIFLOXACIN	pheno_OFLOXACIN	pheno_PAS	pheno_PYRAZINAMIDE	pheno_RIFAMPICIN	pheno_STREPTOMYCIN	pheno_BEDAQUILINE	pheno_CLOFAZIMINE	pheno_DELAMANID	pheno_LEVOFLOXACIN	pheno_LINEZOLID	pheno_RIFABUTIN	mbases_sum	bases_sum	bytes_sum	BioProject	pheno_source	coinfection	tbprof_pct_reads_mapped	tbprof_num_reads_mapped	tbprof_median_coverage	tbprof_sublin	tbprof_drtype	clade	lineage	organism	strain	collection	tbprof_pct_reads_mapped_float	tbprof_median_coverage_int	tree	tbprof_primary_lin	input	diff	has_tbprof_sublin	has_tbprof_dr	has_tbprof_lin	pDST	has_date	has_country	has_organism	has_continent	has_host	low_pct_mapped	low_median_cov
SAMEA7561352	ERR4828914	WGS	SAN RAFFAELE SCIENTIFIC INSTITUTE	ERX4698898	NextSeq 500	PAIRED	RANDOM	GENOMIC	ILLUMINA	ERS5317987	ERP124983	['ERP124983','ERR4828914','ERX4698898','ERS5317987','773309','22476921','sample.13358','PRJEB41242','SAMEA7561352','run.13358','experiment.13358','project.Italy']		2021-11-11T06:57:00.000000+0000										S				S	S	R	S	S				S		S	S	S	S	S	S	572	572925667	244817957	PRJEB41242	CRyPTIC_reuse_table		99.52	1666092	49	lineage4.1.2.1	HR-TB	tuberculosis: unclassified		Mycobacterium tuberculosis		['CRyPTIC_SanRaffaele','input','diff','CRyPTIC_reuse_table','tbprofiler']	99.52	49	true	lineage4	true	true	true	true	true	true	false	false	true	false	false	false	false
SAMEA7554255	ERR4820888	WGS	PUBLIC HEALTH ENGLAND	ERX4690730	Illumina HiSeq 2500	PAIRED	RANDOM	GENOMIC	ILLUMINA	ERS5310900	ERP124941	['experiment.23709','PRJEB41201','sample.23709','SAMEA7554255','ERX4690730','773303','ERP124941','project.PHE-TB','run.23709','22473650','ERS5310900','ERR4820888']		2021-11-11T01:53:00.000000+0000			GBR	Europe										S		S						S								236	236200644	101380866	PRJEB41201	Walker_2022		99.3	2213096	48	lineage1.1.2	Sensitive	tuberculosis: unclassified		Mycobacterium tuberculosis		['CRyPTIC_PHE','Walker_2022','diff','input','tbprofiler']	99.3	48	true	lineage1	true	true	true	true	true	true	false	true	true	true	false	false	false
SAMEA1118764	ERR2513583	WGS	PHE	ERX2532793	Illumina HiSeq 2500	PAIRED	RANDOM	GENOMIC	ILLUMINA	ERS2398173	ERP107961	['experiment.5400','SAMEA1118764','PRJEB25991','ERX2532793','10122710','sample.5400','ERP107961','493034','ERR2513583','ERS2398173','project.First_10k_genomes_study_set_4','run.5400']		2021-10-23T16:06:00.000000+0000			GBR	Europe	England									S		S					S	S								546	546914752	249785519	PRJEB25991	Walker_2022		99.65	1919010	65	lineage4.6.2.2	Sensitive	tuberculosis: human-adapted	L4.6.2.2	Mycobacterium tuberculosis		['tbprofiler','Napier_2020','CRyPTIC_PHE','input','Walker_2022','diff']	99.65	65	true	lineage4	true	true	true	true	true	true	false	true	true	true	false	false	false
SAMN08629068	SRR6797848	WGS	SAN RAFFAELE	SRX3756445	Illumina HiSeq 2500	PAIRED	RANDOM	GENOMIC	ILLUMINA	SRS3012139	SRP128089	['SRP128089','SRX3756445','132301','SAMN08629068','bp0','8629068','PRJNA428596','428596','132301_WGS','SRS3012139','132301_210916_BGD_210916_100.gatk.bam','SRR6797848']		2018-03-02T06:42:00.000000+0000			BGD	Asia			Homo sapiens	3	human					S		S		S				S	R				R			210	210413300	98357596	PRJNA428596	CRyPTIC_WHO2021_PMC7612554		99.76	1784108	36	lineage4.3.4.2	Other	tuberculosis: unclassified		Mycobacterium tuberculosis		['tbprofiler','diff','input','Walker_2022']	99.76	36	true	lineage4	true	true	true	true	true	true	false	true	true	true	true	false	false
SAMN02414864	['SRR1163355','SRR1163075','SRR1144782','SRR1146324']	WGS		['SRX466097','SRX451530','SRX450030']	Illumina HiSeq 2000	PAIRED	RANDOM	GENOMIC	['ILLUMINA','ILLUMINA','ILLUMINA','ILLUMINA']	SRS543551		['SRX451530','229229','SRP035806','C3PDRACXX140112.4.tagged_747.bam','2527956.WR39309.Solexa-209953.H758RADXX140114.P','2527956.WR39309.Solexa-209953.C3PDRACXX140112.P','2414864','SRR1146324','PRJNA229229','SRR1163075','2527956.WR39308.Pond-319409.C3R2YACXX140127.P','SRX466097','SRR1163355','PRJNA229360','BTB05-371','SRR1144782','C3R2YACXX140127.7.Illumina_P5-Dikad_P7-Xepib.bam','SAMN02414864','SRS543551','H758RADXX140114.2.tagged_747.bam','SRX450030','C3R2YACXX140127.6.Illumina_P5-Dikad_P7-Xepib.bam']					SWE	Europe		As reported: lymph galnd	Homo sapiens	3	human							R					S	R								1127	1130723684	543107301	PRJNA229229	CRyPTIC_WHO2021_PMC7612554		99.49	6501048	144	lineage4.1.2.1	MDR-TB	tuberculosis: human-adapted	L4.1.2.1	Mycobacterium tuberculosis		['Menardo_2021','Menardo_2018','Walker_2022','Napier_2020','tbprofiler','diff','input']	99.49	144	true	lineage4	true	true	true	true	true	true	false	true	true	true	true	false	false
SAMN03648027	SRR2100854	WGS	UNIVERSITY OF OXFORD	SRX1095548	Illumina HiSeq 2500	PAIRED	RANDOM	GENOMIC	ILLUMINA	SRS991503	SRP061066	['282721','SRX1095548','SRP061066','SRS991503','C00014771','SAMN03648027','PRJNA282721','3648027','c9ff2045-cd5f-4ec5-a431-40f905afefdf_R00000039_v3.bam','SRR2100854']		2015-07-23T23:33:00.000000+0000			GBR	Europe										S		R						R								248	248729800	164805619	PRJNA282721	CRyPTIC_WHO2021_PMC7612554		99.22	2301696	49	lineage3.1.2	Pre-XDR-TB	tuberculosis: human-adapted	L3.1.2	Mycobacterium tuberculosis		['diff','Walker_2022','Menardo_2018','Napier_2020','input','tbprofiler','Menardo_2021']	99.22	49	true	lineage3	true	true	true	true	true	true	false	true	true	true	false	false	false
SAMEA1707514	ERR234699	WGS	SC	ERX209204	Illumina HiSeq 2000	PAIRED	RANDOM	GENOMIC	ILLUMINA	ERS181607	ERP000192	['ERX209204','Variation discovery in Russian TB isolates-sc-2010-04-20','PRJEB2138','SAMEA1707514','2642Y-sc-2012-10-11T13:41:13Z-1494377','ERP000192','SC_EXP_8987_5#48','1939714','ERR234699','ERS181607','Variation discovery in Russian TB isolates-sc-2010','203970','SC_RUN_8987_5#48']	2010	2013-03-08T04:12:00.000000+0000			RUS	Europe	Samara		Homo sapiens	3	human					S		R						S	R							1034	1034044400	509897044	PRJEB2138	CRyPTIC_WHO2021_PMC7612554		99.61	1821447	41	lineage4.8	HR-TB	tuberculosis: human-adapted	L4.8	Mycobacterium tuberculosis		['diff','Walker_2022','tbprofiler','input','Napier_2020','Menardo_2018']	99.61	41	true	lineage4	true	true	true	true	true	true	true	true	true	true	true	false	false
SAMN03648236	SRR2100989	WGS	UNIVERSITY OF OXFORD	SRX1095683	Illumina HiSeq 2500	PAIRED	RANDOM	GENOMIC	ILLUMINA	SRS991400	SRP061066	['282721','SRR2100989','C00014940','SRP061066','3648236','SRX1095683','PRJNA282721','SAMN03648236','SRS991400','03d026a0-7fc4-4466-942e-b08133e13bcb_R00000039_v3.bam']		2015-07-14T12:51:00.000000+0000			GBR	Europe										S		S					S	S								471	471378600	338631173	PRJNA282721	CRyPTIC_WHO2021_PMC7612554		99.25	1767972	40	lineage1.2.2.2	Sensitive	tuberculosis: human-adapted	L1.3.2	Mycobacterium tuberculosis		['input','tbprofiler','Menardo_2021','Walker_2022','diff','Menardo_2018','Napier_2020']	99.25	40	true	lineage1	true	true	true	true	true	true	false	true	true	true	false	false	false
SAMEA1688470	ERR216916	WGS	SC	ERX191581	Illumina HiSeq 2000	PAIRED	RANDOM	GENOMIC	ILLUMINA	ERS156654	ERP001072	['PRJEB2794','5012422-sc-2012-07-19T15:36:15Z-1451503','204548','ERP001072','SAMEA1688470','ERS156654','ERX191581','1884404','Karonga_Prevention_Study__KPS____whole_genome_sequ','SC_RUN_8668_1#18','SC_EXP_8668_1#18','Karonga_Prevention_Study__KPS____whole_genome_sequencing_in_a_whole_population-sc-2011-12-13T10:33:26Z-2066','ERR216916']	2005	2013-01-23T14:12:00.000000+0000			MWI	Africa	Karonga	sputum	Homo sapiens	3	human							S						S								308	308111000	151294095	PRJEB2794	Coll_2018		99.61	2470209	52	lineage4.3.4.2.1	Sensitive	tuberculosis: human-adapted	L4.3.4.2.1	Mycobacterium tuberculosis		['diff','Karonga_Prevention_Study','Menardo_2021','Menardo_2018','Napier_2020','tbprofiler','input','Coll_2018']	99.61	52	true	lineage4	true	true	true	true	true	true	true	true	true	true	true	false	false
SAMEA7544058	ERR4810998	WGS	CCDC	ERX4679444	HiSeq X Ten	PAIRED	RANDOM	GENOMIC	ILLUMINA	ERS5300716	ERP124934	['22463892','SAMEA7544058','773297','sample.11526','experiment.11526','PRJEB41194','ERS5300716','ERX4679444','ERR4810998','project.CDC_22','run.11526','ERP124934']		2021-11-10T05:13:00.000000+0000			CHN	Asia						R	S			R	R	R	R	R				R	S	S	S	S	R	S	R	1200	1200995700	517720503	PRJEB41194	['Walker_2022','CRyPTIC_reuse_table']		99.16	1674692	57	lineage2.2.1	Pre-XDR-TB	tuberculosis: unclassified		Mycobacterium tuberculosis		['CRyPTIC_reuse_table','input','tbprofiler','CRyPTIC_CCDC_CDC_22','Walker_2022','diff']	99.16	57	true	lineage2	true	true	true	true	true	true	false	true	true	true	false	false	false
SAMEA7526289	ERR4797736	WGS	FOUNDATION FOR MEDICAL RESEARCH INDIA	ERX4667154	NextSeq 500	PAIRED	RANDOM	GENOMIC	ILLUMINA	ERS5282762	ERP124850	['project.Mumbai','sample.10726','ERX4667154','run.10726','ERS5282762','ERP124850','PRJEB41116','SAMEA7526289','experiment.10726','773292','22459852','ERR4797736']		2021-11-09T22:53:00.000000+0000			IND	Asia	Mumbai					S	S			S	S	S	S	S				S		S	S	S	S	S	S	484	484990800	187173836	PRJEB41116	['CRyPTIC_reuse_table','Walker_2022']		99.56	1804568	56	La3	Other	tuberculosis: unclassified		Mycobacterium tuberculosis		['Walker_2022','input','CRyPTIC_reuse_table','diff','tbprofiler','CRyPTIC_IND']	99.56	56	true	La3	true	true	true	true	true	true	false	true	true	true	false	false	false
SAMEA1102617	ERR2510712	WGS	SAN RAFFAELE SCIENTIFIC INSTITUTE	ERX2530127	Illumina MiniSeq	PAIRED	RANDOM	GENOMIC	ILLUMINA	ERS2395028	ERP107941	['ERR2510712','SAMEA1102617','run.3722','sample.3722','project.First_10k_genomes_study_set_3','ERS2395028','10121340','PRJEB25972','experiment.3722','ERP107941','ERX2530127','493033']		2022-07-15T14:52:00.000000+0000			ITA	Europe						S				I	S	R	S	S			R	R	R	S	S	S	S	S	R	272	272288413	162368104	PRJEB25972	['Walker_2022','CRyPTIC_reuse_table']		99.41	2189117	46	lineage2.2.1	MDR-TB	tuberculosis: human-adapted	L2.2.1	Mycobacterium tuberculosis		['CRyPTIC_reuse_table','Walker_2022','Napier_2020','diff','tbprofiler','CRyPTIC_SanRaffaele','input']	99.41	46	true	lineage2	true	true	true	true	true	true	false	true	true	true	false	false	false
SAMN08629349	SRR6797282	WGS	SAN RAFFAELE	SRX3756415	Illumina HiSeq 2500	PAIRED	RANDOM	GENOMIC	ILLUMINA	SRS3012109	SRP128089	['SRS3012109','132801_WGS','SRR6797282','428596','bp0','SRP128089','132801','SRX3756415','SAMN08629349','8629349','132801_210916_BGD_210916_100.gatk.bam','PRJNA428596']		2018-03-02T06:06:00.000000+0000			BGD	Asia			Homo sapiens	3	human					S		S		S				S	R				S			366	366091973	152319518	PRJNA428596	CRyPTIC_WHO2021_PMC7612554		99.5	1462443	33	lineage2.2.1	Other	tuberculosis: unclassified		Mycobacterium tuberculosis		['tbprofiler','Walker_2022','input','diff']	99.5	33	true	lineage2	true	true	true	true	true	true	false	true	true	true	true	false	false
SAMEA1397258	ERR2514773	WGS	PHE	ERX2533983	Illumina HiSeq 2500	PAIRED	RANDOM	GENOMIC	ILLUMINA	ERS2399363	ERP107961	['ERS2399363','sample.6912','ERP107961','SAMEA1397258','493034','PRJEB25991','run.6912','experiment.6912','ERX2533983','project.First_10k_genomes_study_set_4','ERR2514773','10123900']		2021-10-23T17:09:00.000000+0000			GBR	Europe	England									S		S					S	S								682	682134648	358444234	PRJEB25991	Walker_2022		99.69	1885944	62	lineage4.3.4.2.1	Sensitive	tuberculosis: human-adapted	L4.3.4.2.1	Mycobacterium tuberculosis		['diff','CRyPTIC_PHE','tbprofiler','Walker_2022','Napier_2020','input']	99.69	62	true	lineage4	true	true	true	true	true	true	false	true	true	true	false	false	false
SAMEA10030609	ERR7911756	WGS	FZB	ERX7479153	NextSeq 500	PAIRED		GENOMIC	ILLUMINA	ERS7708816	ERP132622	['FND-6','24682576','ena-RUN-FZB-05-01-2022-10:45:57:333-914','PRJEB48275','794636','SAMEA10030609','ERR7911756','ERX7479153','ERP132622','ena-EXPERIMENT-FZB-05-01-2022-10:45:57:332-914','ena-STUDY-FZB-22-10-2021-10:26:06:450-343','ERS7708816']		2022-07-20T01:03:00.000000+0000			ZAF	Africa						S				S		S	S	S				S								842	842937723	359725788	PRJEB48275	Finci_2022		99.66	1679844	56	lineage4.3.4.2.1	Sensitive	tuberculosis: human-adapted	L4.3.4.2.1	Mycobacterium tuberculosis		['input','diff','Finci_2022','tbprofiler']	99.66	56	true	lineage4	true	true	true	true	true	true	false	true	true	true	false	false	false
SAMEA7554638	ERR4821270	WGS	PUBLIC HEALTH ENGLAND	ERX4691112	Illumina MiSeq	PAIRED	RANDOM	GENOMIC	ILLUMINA	ERS5311282	ERP124941	['22474032','sample.24091','PRJEB41201','ERX4691112','ERR4821270','773303','experiment.24091','ERP124941','ERS5311282','SAMEA7554638','run.24091','project.PHE-TB']		2021-11-11T02:11:00.000000+0000			GBR	Europe										S		S					S	S								440	440642271	274599396	PRJEB41201	Walker_2022		99.16	1634716	51	lineage1.1.2	Sensitive	tuberculosis: unclassified		Mycobacterium tuberculosis		['Walker_2022','diff','input','CRyPTIC_PHE','tbprofiler']	99.16	51	true	lineage1	true	true	true	true	true	true	false	true	true	true	false	false	false
SAMN07765972	SRR6153260	WGS	BC CENTRE FOR DISEASE CONTROL PUBLIC HEALTH LABORATORY	SRX3265077	HiSeq X Ten	PAIRED	RANDOM	GENOMIC	ILLUMINA	SRS2577402	SRP119652	['PRJNA413593','SRR6153260','SRP119652','SRS2577402','SRX3265077','SAMN07765972','7765972','413593','BC07-Mtb009','BC07-Mtb009_2.fastq.gz']	2006	2017-10-10T21:31:00.000000+0000		49.15 N 123.7 W	CAN	North America	British Columbia		Homo sapiens	3	human					S		S						S	S							618	618146750	285168205	PRJNA413593	CRyPTIC_WHO2021_PMC7612554		99.53	1830719	52	lineage2.2.1	Sensitive	tuberculosis: human-adapted	L2	Mycobacterium tuberculosis		['diff','tbprofiler','Napier_2020','Walker_2022','input']	99.53	52	true	lineage2	true	true	true	true	true	true	true	true	true	true	true	false	false
SAMEA8742158	ERR8699841	WGS	UNIVERSITY OF CAPE TOWN	ERX8357140	Illumina NovaSeq 6000	PAIRED	RANDOM	GENOMIC	ILLUMINA	ERS6421740	ERP135632	['811913','project.Wellcome_clinical_isolates_site20','ERS6421740','ERR8699841','PRJEB51043','SAMEA8742158','experiment.29177','ERP135632','sample.29177','ERX8357140','run.29177.1','26335297']		2022-03-15T06:44:00.000000+0000			ZAF	Africa						S				S	I	S	R	S				S		S	S	S	S	S	S	1091	1091081606	364700982	PRJEB51043	CRyPTIC_reuse_table		99.49	1832893	63	lineage4.1.1.3	Sensitive	tuberculosis: unclassified		Mycobacterium tuberculosis		['CRyPTIC_UofCapeTown','tbprofiler','input','CRyPTIC_reuse_table','diff']	99.49	63	true	lineage4	true	true	true	true	true	true	false	true	true	true	false	false	false
SAMEA7527804	ERR4799218	WGS	FOUNDATION FOR MEDICAL RESEARCH INDIA	ERX4668635	NextSeq 500	PAIRED	RANDOM	GENOMIC	ILLUMINA	ERS5284275	ERP124850	['ERP124850','SAMEA7527804','ERS5284275','PRJEB41116','773292','project.Mumbai','run.27683','ERX4668635','experiment.27683','sample.27683','ERR4799218','22461349']		2021-11-10T01:47:00.000000+0000			IND	Asia	Mumbai						S						R	S										S		482	482680560	222593937	PRJEB41116	Walker_2022		99.56	1503012	50	lineage2.2.1	Pre-XDR-TB	tuberculosis: unclassified		Mycobacterium tuberculosis		['CRyPTIC_IND','Walker_2022','diff','input','tbprofiler']	99.56	50	true	lineage2	true	true	true	true	true	true	false	true	true	true	false	false	false
SAMEA7545890	ERR4812386	WGS	UNIVERSIDAD PERUANA CAYETANO HEREDIA	ERX4682376	Illumina NovaSeq 6000	PAIRED	RANDOM	GENOMIC	ILLUMINA	ERS5302546	ERP124939	['22465279','PRJEB41199','sample.25923','ERR4812386','run.25923','ERP124939','773301','ERX4682376','SAMEA7545890','project.Peru_Wellcome','ERS5302546','experiment.25923']	2018	2021-11-10T07:56:00.000000+0000			PER	South America						S	S				S	R	S	S				S	S	S			S	S	S	738	738673578	237474473	PRJEB41199	['CRyPTIC_reuse_table','Walker_2022']		99.55	1853842	63	lineage4.1.2.1	HR-TB	tuberculosis: unclassified		Mycobacterium tuberculosis		['diff','tbprofiler','CRyPTIC_UPCH','standford','Walker_2022','input','CRyPTIC_reuse_table']	99.55	63	true	lineage4	true	true	true	true	true	true	true	true	true	true	false	false	false
SAMEA2534633	['ERR552413','ERR552412']	WGS		['ERX511482','ERX511481']	Illumina HiSeq 2500	PAIRED		GENOMIC	['ILLUMINA','ILLUMINA']	ERS458035		['ERP010814','287903','ERR552413','ERR552412','PRJEB9680','3794065','2991-06_lib1094_hpi_2013-12-19_150bp','2991-06','ERX511481','ERS458035','ERX511482','ena-STUDY-FZB-22-06-2015-17:16:39:392-292','2991-06_lib1094_hpi_2013-11-11_150bp','SAMEA2534633']					UZB	Asia						S	S			S		R					S	R	R				S			521	521404500	294229126	PRJEB9680	CRyPTIC_WHO2021_PMC7612554		99.46	2834856	96	lineage4.2.1	MDR-TB	tuberculosis: human-adapted	L4.2.1	Mycobacterium tuberculosis		['Walker_2022','tbprofiler','input','diff','Napier_2020','Menardo_2018']	99.46	96	true	lineage4	true	true	true	true	true	true	false	true	true	true	false	false	false
SAMEA8741156	ERR5917671	WGS	SAN RAFFAELE SCIENTIFIC INSTITUTE	ERX5558785	NextSeq 500	PAIRED	RANDOM	GENOMIC	ILLUMINA	ERS6420739	ERP128645	['ERX5558785','run.26839','ERP128645','ERS6420739','experiment.26839','SAMEA8741156','project.Belarus_site06','22479986','PRJEB44575','sample.26839','773350','ERR5917671']		2021-11-11T12:54:00.000000+0000			BLR	Europe						S	S			S	S	S	S	S			S	S	S	S	S	S	S	S	S	379	379610542	153511179	PRJEB44575	['Walker_2022','CRyPTIC_reuse_table']		99.64	1781039	58	lineage4.8	Sensitive	tuberculosis: unclassified		Mycobacterium tuberculosis		['input','CRyPTIC_SanRaffaele_Belarus','tbprofiler','CRyPTIC_reuse_table','Walker_2022','diff']	99.64	58	true	lineage4	true	true	true	true	true	true	false	true	true	true	false	false	false
SAMEA7528042	ERR4799456	WGS	FOUNDATION FOR MEDICAL RESEARCH INDIA	ERX4668873	NextSeq 500	PAIRED	RANDOM	GENOMIC	ILLUMINA	ERS5284513	ERP124850	['SAMEA7528042','ERR4799456','773292','sample.27921','ERS5284513','ERX4668873','ERP124850','PRJEB41116','run.27921','experiment.27921','22461587','project.Mumbai']		2021-11-10T02:12:00.000000+0000			IND	Asia	Mumbai					R	R				R	R	R	R				R			S		R	S		1180	1180257072	537493380	PRJEB41116	Walker_2022		99.36	1674446	53	lineage2.2.1	Pre-XDR-TB	tuberculosis: unclassified		Mycobacterium tuberculosis		['diff','input','Walker_2022','tbprofiler','CRyPTIC_IND']	99.36	53	true	lineage2	true	true	true	true	true	true	false	true	true	true	false	false	false
SAMN03648296	SRR2101049	WGS	UNIVERSITY OF OXFORD	SRX1095743	Illumina HiSeq 2500	PAIRED	RANDOM	GENOMIC	ILLUMINA	SRS991353	SRP061066	['00f7dc6c-3928-4980-b537-b98fa8911516_R00000039_v3.bam','282721','SAMN03648296','C00015013','SRP061066','SRS991353','SRR2101049','PRJNA282721','3648296','SRX1095743']		2015-07-14T10:48:00.000000+0000			GBR	Europe										S		S					S	S								478	478661000	354931861	PRJNA282721	CRyPTIC_WHO2021_PMC7612554		99.52	1534691	35	lineage4.3.3	Sensitive	tuberculosis: human-adapted	L4.3.3	Mycobacterium tuberculosis		['tbprofiler','diff','Menardo_2018','Menardo_2021','Walker_2022','input','Napier_2020']	99.52	35	true	lineage4	true	true	true	true	true	true	false	true	true	true	false	false	false
SAMEA7549937	ERR4816575	WGS	PUBLIC HEALTH ENGLAND	ERX4686417	Illumina HiSeq 2500	PAIRED	RANDOM	GENOMIC	ILLUMINA	ERS5306587	ERP124941	['PRJEB41201','run.19395','ERR4816575','project.PHE-TB','773303','22469332','ERS5306587','SAMEA7549937','experiment.19395','ERX4686417','sample.19395','ERP124941']		2021-11-10T16:19:00.000000+0000			GBR	Europe										S		S						S								335	335969632	131661564	PRJEB41201	Walker_2022		99.32	3046963	69	lineage1.2.1.1	Sensitive	tuberculosis: unclassified		Mycobacterium tuberculosis		['CRyPTIC_PHE','tbprofiler','diff','Walker_2022','input']	99.32	69	true	lineage1	true	true	true	true	true	true	false	true	true	true	false	false	false
SAMEA1119656	ERR2514475	WGS	PHE	ERX2533685	Illumina MiSeq	PAIRED	RANDOM	GENOMIC	ILLUMINA	ERS2399065	ERP107961	['experiment.6517','10123602','ERP107961','ERS2399065','PRJEB25991','SAMEA1119656','run.6517','ERR2514475','sample.6517','493034','ERX2533685','project.First_10k_genomes_study_set_4']		2022-07-23T23:14:00.000000+0000			GBR	Europe	England									S		S					S	S								280	280777190	178357272	PRJEB25991	Walker_2022		99.69	1622307	51	lineage4.3.3	Sensitive	tuberculosis: human-adapted	L4.3.3	Mycobacterium tuberculosis		['tbprofiler','input','Napier_2020','CRyPTIC_PHE','diff','Walker_2022']	99.69	51	true	lineage4	true	true	true	true	true	true	false	true	true	true	false	false	false
SAMEA1530735	ERR176464	WGS	SC	ERX152610	Illumina HiSeq 2000	PAIRED	RANDOM	GENOMIC	ILLUMINA	ERS141532	ERP001072	['SC_RUN_8205_4#19','SC_EXP_8205_4#19','204548','ERX152610','Karonga_Prevention_Study__KPS____whole_genome_sequencing_in_a_whole_population-sc-2011-12-13T10:33:26Z-2066','PRJEB2794','ERR176464','1759734','Karonga_Prevention_Study__KPS____whole_genome_sequ','ERS141532','ERP001072','61928-sc-2012-05-29T14:56:01Z-1428545','SAMEA1530735']	1996	2012-10-12T08:57:00.000000+0000			MWI	Africa	Karonga	sputum	Homo sapiens	3	human					S		S					S	S	S							519	519854800	284560329	PRJEB2794	Coll_2018		83.49	1472396	34	lineage3.1.1	Sensitive	tuberculosis: human-adapted	L3.1.1	Mycobacterium tuberculosis		['Napier_2020','Menardo_2021','Menardo_2018','Karonga_Prevention_Study','input','diff','nextstrain_global_tree','tbprofiler','Coll_2018']	83.49	34	true	lineage3	true	true	true	true	true	true	true	true	true	true	true	false	false
SAMEA1100846	ERR2509675	WGS	MODMEDMICRO	ERX2529090	Illumina MiSeq	PAIRED	RANDOM	GENOMIC	ILLUMINA	ERS2394039	ERP107936	['ERR2509675','PRJEB25968','experiment.8676','run.8676','ERP107936','10120725','ERS2394039','493031','ERX2529090','project.First_10k_genomes_study_set_1','sample.8676','SAMEA1100846']		2022-07-20T23:00:00.000000+0000			GBR	Europe										S		S						S	S							419	419640778	223946257	PRJEB25968	Walker_2022		99.45	1564988	47	lineage3	Sensitive	tuberculosis: human-adapted	L3	Mycobacterium tuberculosis		['diff','tbprofiler','Napier_2020','Walker_2022','CRyPTIC_ModMedMicro','input']	99.45	47	true	lineage3	true	true	true	true	true	true	false	true	true	true	false	false	false
SAMEA7563721	ERR4831280	WGS	IML GAUTING	ERX4701264	NextSeq 500	PAIRED	RANDOM	GENOMIC	ILLUMINA	ERS5320353	ERP125016	['ERR4831280','SAMEA7563721','sample.31294','773342','ERP125016','project.Cryptic_8th9th10th11th','ERS5320353','PRJEB41275','experiment.31294','ERX4701264','22479287','run.31294']		2021-11-11T11:07:00.000000+0000			DEU	Europe						S				S	S	S	S	S				S		S	S	S	S	S	S	806	806235449	335041251	PRJEB41275	['CRyPTIC_reuse_table','Walker_2022']		99.12	1714298	58	lineage4.7	Sensitive	tuberculosis: unclassified		Mycobacterium tuberculosis		['diff','CRyPTIC_reuse_table','tbprofiler','input','Walker_2022','CRyPTIC_Gauting']	99.12	58	true	lineage4	true	true	true	true	true	true	false	true	true	true	false	false	false
SAMEA7563006	ERR4830566	WGS	AFRICAN HEALTH RESEARCH INSTITUTE	ERX4700550	NextSeq 550	PAIRED	RANDOM	GENOMIC	ILLUMINA	ERS5319639	ERP125004	['project.MXDRTB16','sample.26503','PRJEB41263','ERX4700550','ERS5319639','22478573','experiment.26503','SAMEA7563006','773330','ERR4830566','run.26503','ERP125004']		2021-11-11T09:58:00.000000+0000										R				R	S	R	R	R				R		S	S	S	R	S	R	666	666802712	290882212	PRJEB41263	CRyPTIC_reuse_table		98.78	1787624	58	lineage2.2.2	Pre-XDR-TB	tuberculosis: unclassified		Mycobacterium tuberculosis		['CRyPTIC_AHRI','tbprofiler','input','diff','CRyPTIC_reuse_table']	98.78	58	true	lineage2	true	true	true	true	true	true	false	false	true	false	false	false	false
SAMN07766036	SRR6152999	WGS	BC CENTRE FOR DISEASE CONTROL PUBLIC HEALTH LABORATORY	SRX3264837	HiSeq X Ten	PAIRED	RANDOM	GENOMIC	ILLUMINA	SRS2577062	SRP119652	['SRX3264837','SRR6152999','BC08-Mtb071','SAMN07766036','413593','SRP119652','PRJNA413593','SRS2577062','7766036','BC08-Mtb071_2.fastq.gz']	2008	2017-10-10T15:25:00.000000+0000		49.15 N 123.7 W	CAN	North America	British Columbia		Homo sapiens	3	human					S		S						S	S							674	674278250	294869782	PRJNA413593	CRyPTIC_WHO2021_PMC7612554		99.62	1885186	51	lineage4.4.1.1	Sensitive	tuberculosis: human-adapted	L4	Mycobacterium tuberculosis		['tbprofiler','input','diff','Napier_2020','Walker_2022']	99.62	51	true	lineage4	true	true	true	true	true	true	true	true	true	true	true	false	false
SAMEA3443138	ERR2516998	WGS	PHE	ERX2536213	Illumina HiSeq 2500	PAIRED	RANDOM	GENOMIC	ILLUMINA	ERS2401675	ERP107972	['sample.9304','ERR2516998','project.First_10k_genomes_study_set_9','ERP107972','10126335','PRJEB26001','ERX2536213','ERS2401675','experiment.9304','run.9304','493039','SAMEA3443138']		2021-10-23T20:12:00.000000+0000			GBR	Europe	England					S	S			R		R	R	S				R					S			556	556547948	305487158	PRJEB26001	Walker_2022		99.65	1895950	66	lineage2.2.1	MDR-TB	tuberculosis: human-adapted	L2.2.1	Mycobacterium tuberculosis		['input','tbprofiler','CRyPTIC_PHE','Napier_2020','Walker_2022','diff']	99.65	66	true	lineage2	true	true	true	true	true	true	false	true	true	true	false	false	false
SAMEA7547316	ERR4813810	WGS	BRAZIL	ERX4683800	Illumina HiSeq 4000	PAIRED	RANDOM	GENOMIC	ILLUMINA	ERS5303970	ERP124940	['ERP124940','sample.16672','run.16672','SAMEA7547316','PRJEB41200','project.Brazil','22466709','experiment.16672','773302','ERR4813810','ERX4683800','ERS5303970']		2021-11-10T10:56:00.000000+0000			BRA	South America						S				S	R	R	S	S				S		S	S	S	S	S	S	423	423100200	187097533	PRJEB41200	['CRyPTIC_reuse_table','Walker_2022']		99.75	1715297	59	lineage4.3.4.1	HR-TB	tuberculosis: unclassified		Mycobacterium tuberculosis		['Walker_2022','standford','CRyPTIC_reuse_table','diff','CRyPTIC_BRA','input','tbprofiler']	99.75	59	true	lineage4	true	true	true	true	true	true	false	true	true	true	false	false	false
SAMN21616769	SRR16058374	WGS	PUBLIC HEALTH ONTARIO	SRX12344970	Illumina MiSeq	PAIRED	RANDOM	GENOMIC	ILLUMINA	SRS10317349	SRP338617	['SAMN21616769','766079','PRJNA766079','2019-311','21616769','SRS10317349','SRR16058374','2019-311_R1.fastq.gz','bp0','SRP338617','SRX12344970']	2019	2021-09-24T21:52:00.000000+0000			CAN	North America	Ontario		Homo sapiens	3	human					S		S					S	S								367	367724146	225500683	PRJNA766079	CRyPTIC_WHO2021_PMC7612554		98.93	1122179	63	lineage1.1.2	Sensitive	tuberculosis: unclassified		Mycobacterium tuberculosis		['Walker_2022','diff','tbprofiler','input']	98.93	63	true	lineage1	true	true	true	true	true	true	true	true	true	true	true	false	false
SAMEA7547449	ERR4813943	WGS	BRAZIL	ERX4683933	Illumina HiSeq 4000	PAIRED	RANDOM	GENOMIC	ILLUMINA	ERS5304103	ERP124940	['ERS5304103','773302','ERR4813943','sample.16816','PRJEB41200','SAMEA7547449','run.16816','experiment.16816','22466842','ERP124940','project.Brazil','ERX4683933']	2018	2021-11-10T11:04:00.000000+0000			BRA	South America						R				I	S	R	R	R				R		S	S	S	R	S	S	467	467358900	206833122	PRJEB41200	['CRyPTIC_reuse_table','Walker_2022']		99.74	1721659	59	lineage4.3.3	Pre-XDR-TB	tuberculosis: unclassified		Mycobacterium tuberculosis		['CRyPTIC_reuse_table','diff','tbprofiler','standford','input','CRyPTIC_BRA','Walker_2022']	99.74	59	true	lineage4	true	true	true	true	true	true	true	true	true	true	false	false	false
SAMEA7564029	ERR4831714	WGS	OUCRU-HCMC	ERX4701657	Illumina MiSeq	PAIRED	RANDOM	GENOMIC	ILLUMINA	ERS5320661	ERP125021	['PRJEB41280','ERR4831714','sample.32653','experiment.32653','run.32653','773347','project.CRyPTIC_08_02TB','SAMEA7564029','ERP125021','ERX4701657','ERS5320661','22479595']		2021-11-11T11:57:00.000000+0000			VNM	Asia						S				S	I	R	S	S				S		S	S	S	S	S	S	416	416719992	198551610	PRJEB41280	['Walker_2022','CRyPTIC_reuse_table']		99.55	1464129	49	lineage2.2.1	HR-TB	tuberculosis: unclassified		Mycobacterium tuberculosis		['CRyPTIC_reuse_table','input','Walker_2022','diff','CRyPTIC_OUCRU','tbprofiler']	99.55	49	true	lineage2	true	true	true	true	true	true	false	true	true	true	false	false	false
SAMEA7554975	ERR4821607	WGS	PUBLIC HEALTH ENGLAND	ERX4691449	Illumina MiSeq	PAIRED	RANDOM	GENOMIC	ILLUMINA	ERS5311619	ERP124941	['773303','PRJEB41201','sample.24428','22474369','SAMEA7554975','run.24428','experiment.24428','ERX4691449','ERR4821607','ERS5311619','ERP124941','project.PHE-TB']		2021-11-11T02:24:00.000000+0000			GBR	Europe										S		S					S	S								462	462414393	315348919	PRJEB41201	Walker_2022		99.41	1228130	39	lineage4.5	Sensitive	tuberculosis: unclassified		Mycobacterium tuberculosis		['tbprofiler','Walker_2022','input','diff','CRyPTIC_PHE']	99.41	39	true	lineage4	true	true	true	true	true	true	false	true	true	true	false	false	false
SAMEA7563292	ERR4830852	WGS	SAN RAFFAELE SCIENTIFIC INSTITUTE	ERX4700836	NextSeq 500	PAIRED	RANDOM	GENOMIC	ILLUMINA	ERS5319925	ERP125011	['PRJEB41270','sample.26902','22478859','experiment.26902','ERS5319925','ERX4700836','SAMEA7563292','ERP125011','project.Eswatini','773337','ERR4830852','run.26902']		2021-11-11T10:00:00.000000+0000			SWZ	Africa						S				I	S	R	S	S				R		S	S	S	S	S	S	279	279076790	122710748	PRJEB41270	['Walker_2022','CRyPTIC_reuse_table']		98.21	1504467	50	lineage4.4.1.1	MDR-TB	tuberculosis: unclassified		Mycobacterium tuberculosis		['diff','CRyPTIC_reuse_table','input','tbprofiler','CRyPTIC_SanRaffaele_Eswatini','Walker_2022']	98.21	50	true	lineage4	true	true	true	true	true	true	false	true	true	true	false	false	false
SAMEA7542224	ERR4810649	WGS	CCDC	ERX4679095	HiSeq X Ten	PAIRED	RANDOM	GENOMIC	ILLUMINA	ERS5298676	ERP124934	['PRJEB41194','SAMEA7542224','ERS5298676','ERR4810649','experiment.11030','project.CDC_22','773297','ERP124934','sample.11030','run.11030','22463543','ERX4679095']		2021-11-10T04:55:00.000000+0000			CHN	Asia						S	S			S	S	S	S	S				S	S	S	S	S	S	S	S	1526	1526565000	649799411	PRJEB41194	['Walker_2022','CRyPTIC_reuse_table']		99.45	1719989	59	lineage2.2.1	Sensitive	tuberculosis: unclassified		Mycobacterium tuberculosis		['input','CRyPTIC_reuse_table','diff','CRyPTIC_CCDC_CDC_22','Walker_2022','tbprofiler']	99.45	59	true	lineage2	true	true	true	true	true	true	false	true	true	true	false	false	false
SAMEA1688617	ERR221545	WGS	SC	ERX196210	Illumina HiSeq 2000	PAIRED	RANDOM	GENOMIC	ILLUMINA	ERS163361	ERP001072	['ERP001072','ERX196210','PRJEB2794','SAMEA1688617','SC_RUN_8718_5#22','ERR221545','Karonga_Prevention_Study__KPS____whole_genome_sequ','02007608-sc-2012-08-16T16:11:35Z-1466601','SC_EXP_8718_5#22','204548','Karonga_Prevention_Study__KPS____whole_genome_sequencing_in_a_whole_population-sc-2011-12-13T10:33:26Z-2066','ERS163361','1888681']	2002	2013-01-23T18:57:00.000000+0000			MWI	Africa	Karonga	sputum	Homo sapiens	3	human							S						S								396	396415800	180666958	PRJEB2794	Coll_2018		99.54	1851389	42	lineage2.2.1	Sensitive	tuberculosis: human-adapted	L2.2.1	Mycobacterium tuberculosis		['Menardo_2021','Karonga_Prevention_Study','input','Coll_2018','tbprofiler','Menardo_2018','Napier_2020','diff']	99.54	42	true	lineage2	true	true	true	true	true	true	true	true	true	true	true	false	false
SAMEA7543950	ERR4810890	WGS	CCDC	ERX4679336	HiSeq X Ten	PAIRED	RANDOM	GENOMIC	ILLUMINA	ERS5300608	ERP124934	['ERX4679336','run.11418','project.CDC_22','ERS5300608','PRJEB41194','experiment.11418','ERP124934','SAMEA7543950','773297','ERR4810890','22463784','sample.11418']		2021-11-10T05:06:00.000000+0000			CHN	Asia						S	S			S	S	S	S	S				S	S	S	S	S	S	S	S	1601	1601100600	671806672	PRJEB41194	['CRyPTIC_reuse_table','Walker_2022']		99.47	1759218	60	lineage4.4.2	Sensitive	tuberculosis: unclassified		Mycobacterium tuberculosis		['Walker_2022','tbprofiler','CRyPTIC_CCDC_CDC_22','diff','CRyPTIC_reuse_table','input']	99.47	60	true	lineage4	true	true	true	true	true	true	false	true	true	true	false	false	false
SAMN08629286	SRR6797723	WGS	SAN RAFFAELE	SRX3756570	Illumina HiSeq 2500	PAIRED	RANDOM	GENOMIC	ILLUMINA	SRS3012264	SRP128089	['SAMN08629286','132728_210916_BGD_210916_100.gatk.bam','SRR6797723','PRJNA428596','8629286','SRP128089','428596','SRX3756570','132728','132728_WGS','bp0','SRS3012264']		2018-03-02T06:34:00.000000+0000			BGD	Asia			Homo sapiens	3	human					S		R	S	S				R	R				S			417	417165653	176482460	PRJNA428596	CRyPTIC_WHO2021_PMC7612554		99.54	1608140	36	lineage2.2.1.2	MDR-TB	tuberculosis: unclassified		Mycobacterium tuberculosis		['input','tbprofiler','Walker_2022','diff']	99.54	36	true	lineage2	true	true	true	true	true	true	false	true	true	true	true	false	false
SAMEA2709692	ERR2515148	WGS	CTB/NICD	ERX2534362	Illumina MiSeq	PAIRED	RANDOM	GENOMIC	ILLUMINA	ERS2399753	ERP107968	['SAMEA2709692','project.First_10k_genomes_study_set_5','493035','ERS2399753','PRJEB25997','10124492','ERX2534362','experiment.7372','ERR2515148','run.7372','ERP107968','sample.7372']		2021-10-23T18:15:00.000000+0000			ZAF	Africa						S	S			S		S	S				S	S	S				S			507	507094047	351688475	PRJEB25997	Walker_2022		83.27	837713	41	lineage4.3.3	Sensitive	tuberculosis: human-adapted	L4.3.3	Mycobacterium tuberculosis		['Walker_2022','Napier_2020','diff','input','CRyPTIC_CTB-NICD','tbprofiler']	83.27	41	true	lineage4	true	true	true	true	true	true	false	true	true	true	false	false	false
SAMEA8741620	ERR8665842	WGS	PHS SWEDEN	ERX8324272	Illumina HiSeq 2500	PAIRED	RANDOM	GENOMIC	ILLUMINA	ERS6421203	ERP135611	['ERP135611','project.Belarus_site11','experiment.14749','ERX8324272','sample.14749','ERR8665842','run.14749.1','ERS6421203','PRJEB51021','SAMEA8741620','26334881','811911']		2022-03-15T06:19:00.000000+0000			BEL	Europe						S				R	S	R	R	S				R		S	S	S	S	S	R	383	383591132	172671484	PRJEB51021	CRyPTIC_reuse_table		99.49	1802901	40	lineage2.2.1	Pre-XDR-TB	tuberculosis: unclassified		Mycobacterium tuberculosis		['CRyPTIC_PHS_Sweden_Belarus','tbprofiler','CRyPTIC_reuse_table','input','diff']	99.49	40	true	lineage2	true	true	true	true	true	true	false	true	true	true	false	false	false
SAMEA2709677	ERR2515133	WGS	CTB/NICD	ERX2534347	Illumina MiSeq	PAIRED	RANDOM	GENOMIC	ILLUMINA	ERS2399738	ERP107968	['SAMEA2709677','ERR2515133','sample.7357','493035','ERX2534347','run.7357','ERS2399738','project.First_10k_genomes_study_set_5','10124477','ERP107968','experiment.7357','PRJEB25997']		2021-10-23T18:18:00.000000+0000			ZAF	Africa						S	S			R			R					R					R			678	678174398	396024138	PRJEB25997	Walker_2022		99.59	1393870	91	lineage4.1.1.3	Pre-XDR-TB	tuberculosis: human-adapted	L4.1.1.3	Mycobacterium tuberculosis		['Napier_2020','Walker_2022','diff','tbprofiler','CRyPTIC_CTB-NICD','input']	99.59	91	true	lineage4	true	true	true	true	true	true	false	true	true	true	false	false	false
SAMEA7525099	ERR4796643	WGS	FOUNDATION FOR MEDICAL RESEARCH INDIA	ERX4666057	NextSeq 500	PAIRED	RANDOM	GENOMIC	ILLUMINA	ERS5281574	ERP124850	['experiment.1368','22458664','773292','ERP124850','ERR4796643','ERX4666057','run.1368','project.Mumbai','SAMEA7525099','ERS5281574','sample.1368','PRJEB41116']		2021-11-09T21:52:00.000000+0000			IND	Asia	Mumbai					S	S			S	S	S	S	S				S		S	S	S	S	S	S	576	576831900	227655948	PRJEB41116	['Walker_2022','CRyPTIC_reuse_table']		99.36	1773782	55	lineage1.1.2	Sensitive	tuberculosis: unclassified		Mycobacterium tuberculosis		['input','diff','CRyPTIC_IND','Walker_2022','tbprofiler','CRyPTIC_reuse_table']	99.36	55	true	lineage1	true	true	true	true	true	true	false	true	true	true	false	false	false
SAMN03648806	SRR2101559	WGS	UNIVERSITY OF OXFORD	SRX1096253	Illumina HiSeq 2500	PAIRED	RANDOM	GENOMIC	ILLUMINA	SRS990723	SRP061066	['SRP061066','SRX1096253','PRJNA282721','SAMN03648806','282721','SRR2101559','SRS990723','1cadfcbc-7f56-4676-861f-cb6d1e363fbb_R00000039_v3.bam','1cadfcbc-7f56-4676-861f-cb6d1e363fbb','3648806']		2015-07-15T07:58:00.000000+0000			ZAF	Africa						S	S			S		S	S	S			S	S	S				S			338	338085672	216151497	PRJNA282721	CRyPTIC_WHO2021_PMC7612554		99.71	854549	46	lineage4.7	Sensitive	tuberculosis: human-adapted	L4.7	Mycobacterium tuberculosis		['input','diff','Menardo_2018','tbprofiler','Walker_2022','Napier_2020','Menardo_2021']	99.71	46	true	lineage4	true	true	true	true	true	true	false	true	true	true	false	false	false
SAMEA3449653	ERR2517501	WGS	RIVM	ERX2536717	Illumina HiSeq 2500	PAIRED	RANDOM	GENOMIC	ILLUMINA	ERS2402179	ERP107973	['SAMEA3449653','ERX2536717','ERS2402179','project.First_10k_genomes_study_set_10','493040','experiment.9436','ERP107973','PRJEB26002','sample.9436','ERR2517501','run.9436','10126838']		2021-10-23T20:15:00.000000+0000			NLD	Europe										S		S						S	S							451	451428553	206304842	PRJEB26002	Walker_2022		99.32	1881433	48	lineage3	Sensitive	tuberculosis: human-adapted	L3	Mycobacterium tuberculosis		['diff','CRyPTIC_RIVM','tbprofiler','input','Walker_2022','Napier_2020']	99.32	48	true	lineage3	true	true	true	true	true	true	false	true	true	true	false	false	false
SAMEA1118969	ERR2513788	WGS	PHE	ERX2532998	Illumina HiSeq 2500	PAIRED	RANDOM	GENOMIC	ILLUMINA	ERS2398378	ERP107961	['run.5644','10122915','ERX2532998','ERS2398378','project.First_10k_genomes_study_set_4','PRJEB25991','sample.5644','ERP107961','493034','ERR2513788','SAMEA1118969','experiment.5644']		2021-10-23T16:08:00.000000+0000			GBR	Europe	England									S		S					S	S								449	449492809	240364139	PRJEB25991	Walker_2022		99.62	1821401	62	lineage3	Sensitive	tuberculosis: human-adapted	L3	Mycobacterium tuberculosis		['input','Walker_2022','Napier_2020','CRyPTIC_PHE','diff','tbprofiler']	99.62	62	true	lineage3	true	true	true	true	true	true	false	true	true	true	false	false	false
SAMEA7525212	ERR4796755	WGS	FOUNDATION FOR MEDICAL RESEARCH INDIA	ERX4666170	NextSeq 500	PAIRED	RANDOM	GENOMIC	ILLUMINA	ERS5281686	ERP124850	['ERR4796755','PRJEB41116','SAMEA7525212','22458776','ERX4666170','sample.1480','project.Mumbai','experiment.1480','run.1480','ERP124850','ERS5281686','773292']		2021-11-09T21:59:00.000000+0000			IND	Asia	Mumbai					S	S			S	S	S	S	S				S		S	S	S	S	S	S	567	567715500	253976170	PRJEB41116	['CRyPTIC_reuse_table','Walker_2022']		99.68	1539540	50	lineage4.8	Sensitive	tuberculosis: unclassified		Mycobacterium tuberculosis		['tbprofiler','CRyPTIC_reuse_table','CRyPTIC_IND','input','Walker_2022','diff']	99.68	50	true	lineage4	true	true	true	true	true	true	false	true	true	true	false	false	false
SAMN01908819	SRR671795	WGS	BGI	SRX225109	Illumina HiSeq 2000	PAIRED	PCR	GENOMIC	ILLUMINA	SRS388888	SRP018402	['SRS388888','BGI_ShX127','PRJNA187550','187550','SRR671795','SAMN01908819','SRX225109','BGI-FCD03GVACXX-110617-L8-ShX127','BGI_ShX127_MYCsdlDCKDFAPEI-55_110617','SRP018402','1908819']		2015-09-05T07:08:00.000000+0000			CHN	Asia							S					R	S						R				S			528	528000120	311057260	PRJNA187550	CRyPTIC_WHO2021_PMC7612554		99.45	1815706	37	lineage2.2.1	MDR-TB	tuberculosis: human-adapted	L2.2.1	Mycobacterium tuberculosis		['Napier_2020','input','tbprofiler','diff','Walker_2022','Nimmo_2024']	99.45	37	true	lineage2	true	true	true	true	true	true	false	true	true	true	false	false	false
SAMEA7561806	ERR4829368	WGS	SAN RAFFAELE SCIENTIFIC INSTITUTE	ERX4699352	NextSeq 500	PAIRED	RANDOM	GENOMIC	ILLUMINA	ERS5318441	ERP124983	['SAMEA7561806','project.Italy','ERR4829368','sample.16577','run.16577','773309','ERX4699352','PRJEB41242','22477375','experiment.16577','ERS5318441','ERP124983']		2021-11-11T07:05:00.000000+0000			ITA	Europe						S				R	S	R	S	S				R		S	S	S	S	S	R	328	328957018	149636419	PRJEB41242	['Walker_2022','CRyPTIC_reuse_table']		98.81	1944472	60	lineage2.2.1	MDR-TB	tuberculosis: unclassified		Mycobacterium tuberculosis		['CRyPTIC_reuse_table','tbprofiler','Walker_2022','CRyPTIC_SanRaffaele','diff','input']	98.81	60	true	lineage2	true	true	true	true	true	true	false	true	true	true	false	false	false
SAMEA1119204	ERR2514023	WGS	PHE	ERX2533233	Illumina HiSeq 2500	PAIRED	RANDOM	GENOMIC	ILLUMINA	ERS2398613	ERP107961	['ERP107961','ERR2514023','493034','SAMEA1119204','experiment.5937','sample.5937','ERX2533233','10123150','ERS2398613','project.First_10k_genomes_study_set_4','run.5937','PRJEB25991']		2021-10-23T16:10:00.000000+0000			GBR	Europe	England									S		S					S	S								429	429816970	225381617	PRJEB25991	Walker_2022		99.33	1776476	60	lineage3	Sensitive	tuberculosis: human-adapted	L3	Mycobacterium tuberculosis		['diff','Napier_2020','input','CRyPTIC_PHE','tbprofiler','Walker_2022']	99.33	60	true	lineage3	true	true	true	true	true	true	false	true	true	true	false	false	false
SAMN03648674	SRR2101427	WGS	UNIVERSITY OF OXFORD	SRX1096121	Illumina HiSeq 2500	PAIRED	RANDOM	GENOMIC	ILLUMINA	SRS991067	SRP061066	['PRJNA282721','282721','SRR2101427','SAMN03648674','3648674','SRS991067','SRX1096121','0ff6c128-4ceb-4c5f-aef5-6992fbec9884_R00000039_v3.bam','SRP061066','0ff6c128-4ceb-4c5f-aef5-6992fbec9884']		2015-07-22T11:14:00.000000+0000			ZAF	Africa						S	S			S		S	S	S			S	R	S				S			341	341005220	225791409	PRJNA282721	CRyPTIC_WHO2021_PMC7612554		99.54	496354	31	lineage4.1.1.3	RR-TB	tuberculosis: human-adapted	L4.1.1.3	Mycobacterium tuberculosis		['Napier_2020','Menardo_2021','diff','Menardo_2018','input','tbprofiler','Walker_2022']	99.54	31	true	lineage4	true	true	true	true	true	true	false	true	true	true	false	false	false
SAMEA2533429	ERR550731	WGS	FZB	ERX509800	Illumina HiSeq 2500	PAIRED		GENOMIC	ILLUMINA	ERS456831	ERP010814	['ERS456831','PRJEB9680','7661-06','3793410','ERR550731','287903','ena-STUDY-FZB-22-06-2015-17:16:39:392-292','ERP010814','ERX509800','SAMEA2533429','7661-06_genoscreen_genoscreen_2013-10-31_101bp']		2015-06-25T09:13:00.000000+0000			DEU	Europe										S		S					S	S	S							943	943763190	618375814	PRJEB9680	CRyPTIC_WHO2021_PMC7612554		99.49	1621220	37	lineage4.1.2.1	Sensitive	tuberculosis: human-adapted	L4.1.2.1	Mycobacterium tuberculosis		['Menardo_2018','Menardo_2021','Walker_2022','diff','input','tbprofiler','Napier_2020']	99.49	37	true	lineage4	true	true	true	true	true	true	false	true	true	true	false	false	false
SAMEA104362462	ERR2184621	WGS	UNIVERSIDAD PERUANA CAYETANO HEREDIA, PERU	ERX2240788	Illumina HiSeq 4000	PAIRED	RANDOM	GENOMIC	ILLUMINA	ERS1987440	ERP104985	['ERR2184621','sample.909','run.909','ERS1987440','SAMEA104362462','experiment.909','ERP104985','PRJEB23245','12061852','548708','ERX2240788','project.Peru-set1-Tandem']		2021-10-17T08:42:00.000000+0000			PER	South America						S				S	S	S	S	R				S		S	S	S	R	S	S	495	495505800	215008763	PRJEB23245	['Walker_2022','CRyPTIC_reuse_table']		99.65	1723924	63	lineage4.8	Other	tuberculosis: unclassified		Mycobacterium tuberculosis		['tbprofiler','diff','input','CRyPTIC_reuse_table','CRyPTIC_UPCH','Walker_2022']	99.65	63	true	lineage4	true	true	true	true	true	true	false	true	true	true	false	false	false
SAMEA8719140	ERR8976017	WGS	CTB/NICD	ERX5544244	Illumina NovaSeq 6000	PAIRED	RANDOM	GENOMIC	ILLUMINA	ERS6403585	ERP128647	['26340109','ERR8976017','773351','ERX5544244','ERS6403585','ERP128647','run.29576.1','PRJEB44577','sample.29576','SAMEA8719140','project.Wellcome_clinical_isolates_site10','experiment.29576']		2022-03-22T07:51:00.000000+0000			ZAF	Africa						S				S	S	S	S	S				S		S	S	S	S	S	S	699	699463106	233937811	PRJEB44577	CRyPTIC_reuse_table		99.71	1823892	63	lineage4.4.1.1	Sensitive	tuberculosis: unclassified		Mycobacterium tuberculosis		['tbprofiler','input','CRyPTIC_CTB-NICD','diff','CRyPTIC_reuse_table']	99.71	63	true	lineage4	true	true	true	true	true	true	false	true	true	true	false	false	false
SAMN01908901	SRR671877	WGS	BGI	SRX225191	Illumina HiSeq 2000	PAIRED	PCR	GENOMIC	ILLUMINA	SRS388970	SRP018402	['SRR671877','PRJNA187550','187550','SRS388970','SRX225191','BGI_NM11011','SAMN01908901','BGI_NM11011_SZAXPI005143-82_120122','1908901','BGI-FCD0KRMACXX-120122-L7-NM11011','SRP018402']		2015-09-05T05:29:00.000000+0000			CHN	Asia							S					S	S						S				S			514	514800000	353370968	PRJNA187550	CRyPTIC_WHO2021_PMC7612554		98.26	1627420	34	lineage2.2.1	Sensitive	tuberculosis: human-adapted	L2.2.1	Mycobacterium tuberculosis		['Walker_2022','Napier_2020','diff','tbprofiler','input']	98.26	34	true	lineage2	true	true	true	true	true	true	false	true	true	true	false	false	false
SAMEA1530609	ERR176705	WGS	SC	ERX152851	Illumina HiSeq 2000	PAIRED	RANDOM	GENOMIC	ILLUMINA	ERS141776	ERP001072	['SAMEA1530609','ERR176705','PRJEB2794','Karonga_Prevention_Study__KPS____whole_genome_sequ','1523-sc-2012-05-29T14:59:28Z-1428789','ERX152851','1759896','ERP001072','ERS141776','SC_RUN_8205_6#68','Karonga_Prevention_Study__KPS____whole_genome_sequencing_in_a_whole_population-sc-2011-12-13T10:33:26Z-2066','SC_EXP_8205_6#68','204548']	1999	2012-10-12T09:35:00.000000+0000			MWI	Africa	Karonga		Homo sapiens	3	human							S						S								348	348968600	172389049	PRJEB2794	Coll_2018		99.66	1777870	41	lineage4.3.4.1	Sensitive	tuberculosis: human-adapted	L4.3.4.1	Mycobacterium tuberculosis		['diff','Menardo_2021','Coll_2018','Menardo_2018','Napier_2020','tbprofiler','Karonga_Prevention_Study','input']	99.66	41	true	lineage4	true	true	true	true	true	true	true	true	true	true	true	false	false
SAMEA1485437	ERR161191	WGS	SC	ERX137041	Illumina HiSeq 2000	PAIRED	RANDOM	GENOMIC	ILLUMINA	ERS107809	ERP001072	['SC_EXP_7960_6#84','ERP001072','Karonga_Prevention_Study__KPS____whole_genome_sequ','2007488-sc-2012-03-23T12:16:41Z-1386291','Karonga_Prevention_Study__KPS____whole_genome_sequencing_in_a_whole_population-sc-2011-12-13T10:33:26Z-2066','ERR161191','1139013','SC_RUN_7960_6#84','ERS107809','SAMEA1485437','ERX137041','PRJEB2794','204548']	2002	2014-10-19T14:18:00.000000+0000			MWI	Africa	Karonga	sputum	Homo sapiens	3	human							S						S								456	456002400	243152450	PRJEB2794	Coll_2018		99.76	1778057	41	lineage4.3.4.2.1	Sensitive	tuberculosis: human-adapted	L4.3.4.2.1	Mycobacterium tuberculosis		['Menardo_2018','Karonga_Prevention_Study','tbprofiler','Napier_2020','Menardo_2021','Coll_2018','input','diff']	99.76	41	true	lineage4	true	true	true	true	true	true	true	true	true	true	true	false	false
SAMEA1707176	ERR234557	WGS	SC	ERX209062	Illumina HiSeq 2000	PAIRED	RANDOM	GENOMIC	ILLUMINA	ERS181273	ERP000192	['SC_RUN_8987_4#2','1939572','ERR234557','SAMEA1707176','203970','SC_EXP_8987_4#2','0060R-sc-2012-10-11T13:35:51Z-1494043','Variation discovery in Russian TB isolates-sc-2010-04-20','PRJEB2138','Variation discovery in Russian TB isolates-sc-2010','ERX209062','ERP000192','ERS181273']	2008	2013-03-08T19:33:00.000000+0000			RUS	Europe	Samara		Homo sapiens	3	human	S	S			R		R						R	R				S			299	299999400	151074013	PRJEB2138	CRyPTIC_WHO2021_PMC7612554		99.52	2686443	61	lineage2.2.1	Sensitive	tuberculosis: human-adapted	L2.2.1	Mycobacterium tuberculosis		['diff','input','Napier_2020','Menardo_2018','tbprofiler','Walker_2022']	99.52	61	true	lineage2	true	true	true	true	true	true	true	true	true	true	true	false	false
SAMN21616193	SRR16058080	WGS	PUBLIC HEALTH ONTARIO	SRX12344589	NextSeq 500	PAIRED	RANDOM	GENOMIC	ILLUMINA	SRS10316968	SRP338617	['766079','bp0','2003-106','SRP338617','2003-106-2_R1.fastq.gz','SRS10316968','SRR16058080','PRJNA766079','2003-106-2','SAMN21616193','21616193','SRX12344589']	2003	2021-09-24T21:46:00.000000+0000			CAN	North America	Ontario		Homo sapiens	3	human							S					S		S							339	339399680	157917851	PRJNA766079	CRyPTIC_WHO2021_PMC7612554		99.55	1783967	61	lineage4.8	Sensitive	tuberculosis: unclassified		Mycobacterium tuberculosis		['input','Walker_2022','diff','tbprofiler']	99.55	61	true	lineage4	true	true	true	true	true	true	true	true	true	true	true	false	false
SAMEA7546572	ERR4813067	WGS	UNIVERSIDAD PERUANA CAYETANO HEREDIA	ERX4683057	Illumina NovaSeq 6000	PAIRED	RANDOM	GENOMIC	ILLUMINA	ERS5303227	ERP124939	['773301','PRJEB41199','sample.28920','ERP124939','22465966','SAMEA7546572','ERS5303227','experiment.28920','run.28920','ERR4813067','project.Peru_Wellcome','ERX4683057']	2018	2021-11-10T09:02:00.000000+0000			PER	South America						S	S			S	S	R	S	R				R	R	S	S	S	R	S	R	489	489502136	154622631	PRJEB41199	['CRyPTIC_reuse_table','Walker_2022']		99.63	1846190	63	lineage4.1.2.1	Pre-XDR-TB	tuberculosis: unclassified		Mycobacterium tuberculosis		['CRyPTIC_reuse_table','tbprofiler','Walker_2022','standford','CRyPTIC_UPCH','diff','input']	99.63	63	true	lineage4	true	true	true	true	true	true	true	true	true	true	false	false	false
SAMEA8718877	ERR8975751	WGS	CTB/NICD	ERX5543981	Illumina NovaSeq 6000	PAIRED	RANDOM	GENOMIC	ILLUMINA	ERS6403322	ERP128647	['ERR8975751','773351','project.Wellcome_clinical_isolates_site10','PRJEB44577','26339846','experiment.29312','sample.29312','SAMEA8718877','run.29312.1','ERP128647','ERS6403322','ERX5543981']		2022-03-15T07:38:00.000000+0000			ZAF	Africa										S	S	S	S	S						S	S	S	S	S	S	1059	1059127288	331850863	PRJEB44577	CRyPTIC_reuse_table		99.67	1856380	63	lineage4.8	Sensitive	tuberculosis: unclassified		Mycobacterium tuberculosis		['input','CRyPTIC_reuse_table','tbprofiler','CRyPTIC_CTB-NICD','diff']	99.67	63	true	lineage4	true	true	true	true	true	true	false	true	true	true	false	false	false
SAMN08215170	SRR6397447	WGS	BC CENTRE FOR DISEASE CONTROL PUBLIC HEALTH LABORATORY	SRX3490711	HiSeq X Ten	PAIRED	RANDOM	GENOMIC	ILLUMINA	SRS2774594	SRP119652	['BC09-Mtb321_2.fastq.gz','SRP119652','8215170','SRR6397447','SAMN08215170','PRJNA413593','413593','SRX3490711','SRS2774594','BC09-Mtb321']	2009	2017-12-23T23:55:00.000000+0000		49.15 N 123.7 W	CAN	North America	British Columbia		Homo sapiens	3	human					S		S						S	S							827	827946000	385146666	PRJNA413593	CRyPTIC_WHO2021_PMC7612554		98.77	1821851	52	lineage4.1.2.1	Sensitive	tuberculosis: human-adapted	L4	Mycobacterium tuberculosis		['tbprofiler','Walker_2022','input','Napier_2020','diff']	98.77	52	true	lineage4	true	true	true	true	true	true	true	true	true	true	true	false	false
SAMN03647937	SRR2100764	WGS	UNIVERSITY OF OXFORD	SRX1095458	Illumina HiSeq 2500	PAIRED	RANDOM	GENOMIC	ILLUMINA	SRS991570	SRP061066	['282721','SRS991570','PRJNA282721','C00014565','SRX1095458','SRP061066','SAMN03647937','SRR2100764','3647937','d8ffc71a-36f2-406e-8e59-646c0e5c9752_R00000039_v3.bam']		2015-07-24T06:37:00.000000+0000			GBR	Europe										S		S					S	S								429	429246400	310519130	PRJNA282721	CRyPTIC_WHO2021_PMC7612554		99.46	1753435	40	lineage3	Sensitive	tuberculosis: human-adapted	L3	Mycobacterium tuberculosis		['Walker_2022','input','Napier_2020','tbprofiler','nextstrain_global_tree','Menardo_2018','Menardo_2021','diff']	99.46	40	true	lineage3	true	true	true	true	true	true	false	true	true	true	false	false	false
SAMN03653237	SRR2024932	WGS	FUDAN UNIVERSITY	SRX1027325	Illumina HiSeq 2000	PAIRED	size fractionation	GENOMIC	ILLUMINA	SRS935970	SRP058221	['283583','PRJNA283583','3653237','SRR2024932','10_0054_sort.bam','SRS935970','SRX1027325','10_0054','37','SRP058221','SAMN03653237']	2009	2015-05-14T03:48:00.000000+0000		31.25285 N 121.44272 E	CHN	Asia	Shanghai	sputum	Homo sapiens	3	human					S		R						R	R							1860	1860644504	617551856	PRJNA283583	CRyPTIC_WHO2021_PMC7612554		99.39	1559732	33	lineage2.2.1	MDR-TB	tuberculosis: human-adapted	L2.2.1	Mycobacterium tuberculosis		['Walker_2022','tbprofiler','diff','Napier_2020','input']	99.39	33	true	lineage2	true	true	true	true	true	true	true	true	true	true	true	false	false
SAMEA7563172	ERR4830732	WGS	SAN RAFFAELE SCIENTIFIC INSTITUTE	ERX4700716	NextSeq 500	PAIRED	RANDOM	GENOMIC	ILLUMINA	ERS5319805	ERP125008	['PRJEB41267','SAMEA7563172','ERX4700716','ERP125008','ERR4830732','project.Algeria','ERS5319805','22478739','run.31657','773334','experiment.31657','sample.31657']		2021-11-11T10:04:00.000000+0000			DZA	Africa						S				R	R	R	S	S				R		S	S	S	S	S	R	408	408862641	177078630	PRJEB41267	['Walker_2022','CRyPTIC_reuse_table']		99.52	1644364	52	lineage4.3.1	MDR-TB	tuberculosis: unclassified		Mycobacterium tuberculosis		['CRyPTIC_reuse_table','tbprofiler','input','diff','Walker_2022','CRyPTIC_SanRaffaele_Algeria']	99.52	52	true	lineage4	true	true	true	true	true	true	false	true	true	true	false	false	false
SAMEA1119583	ERR2514402	WGS	PHE	ERX2533612	Illumina HiSeq 2500	PAIRED	RANDOM	GENOMIC	ILLUMINA	ERS2398992	ERP107961	['experiment.6422','10123529','PRJEB25991','ERP107961','ERR2514402','SAMEA1119583','ERX2533612','493034','run.6422','sample.6422','project.First_10k_genomes_study_set_4','ERS2398992']		2021-10-23T17:08:00.000000+0000			GBR	Europe	England									S		S					S	S								832	832405620	439988819	PRJEB25991	Walker_2022		99.52	1882303	64	lineage4.1.2.1	Sensitive	tuberculosis: human-adapted	L4.1.2.1	Mycobacterium tuberculosis		['Walker_2022','diff','CRyPTIC_PHE','tbprofiler','input','Napier_2020']	99.52	64	true	lineage4	true	true	true	true	true	true	false	true	true	true	false	false	false
SAMEA1019171	ERR046784	WGS	SC	ERX023846	Illumina HiSeq 2000	PAIRED	RANDOM	GENOMIC	ILLUMINA	ERS027650	ERP000276	['ERX023846','Bir_176-sc-2011-04-08T08:57:31Z-1118939','ERR046784','SC_RUN_6540_3#8','PRJEB2221','Mycobacterium tuberculosis pilot-sc-2010-07-26','203976','SC_EXP_6540_3#8','SAMEA1019171','728140','ERP000276','ERS027650']	2008	2014-09-04T00:52:00.000000+0000			GBR	Europe	Midlands		Homo sapiens	3	human					R		R						S								849	849370500	562036324	PRJEB2221	CRyPTIC_WHO2021_PMC7612554		99.1	1022799	15	lineage4.1.1.3.1	Pre-XDR-TB	tuberculosis: human-adapted	L4.1.1.3.1	Mycobacterium tuberculosis		['tbprofiler','Napier_2020','Walker_2022','input','diff']	99.1	15	true	lineage4	true	true	true	true	true	true	true	true	true	true	true	false	false
SAMEA7525344	ERR4796830	WGS	FOUNDATION FOR MEDICAL RESEARCH INDIA	ERX4666245	NextSeq 500	PAIRED	RANDOM	GENOMIC	ILLUMINA	ERS5281818	ERP124850	['ERP124850','project.Mumbai','experiment.1555','ERR4796830','ERS5281818','22458908','ERX4666245','SAMEA7525344','run.1555','773292','sample.1555','PRJEB41116']		2021-11-09T22:02:00.000000+0000			IND	Asia	Mumbai					S	S			S	S	S	S	S				S		S	S	S	S	S	S	578	578158800	263224211	PRJEB41116	['CRyPTIC_reuse_table','Walker_2022']		99.46	1413392	42	lineage3	Sensitive	tuberculosis: unclassified		Mycobacterium tuberculosis		['tbprofiler','CRyPTIC_reuse_table','Walker_2022','input','diff','CRyPTIC_IND']	99.46	42	true	lineage3	true	true	true	true	true	true	false	true	true	true	false	false	false
SAMEA7563763	ERR4831322	WGS	IML GAUTING	ERX4701306	NextSeq 500	PAIRED	RANDOM	GENOMIC	ILLUMINA	ERS5320395	ERP125016	['ERR4831322','773342','project.Cryptic_8th9th10th11th','ERP125016','ERX4701306','ERS5320395','experiment.31336','PRJEB41275','sample.31336','SAMEA7563763','22479329','run.31336']		2021-11-11T11:02:00.000000+0000			DEU	Europe						S				S	S	S	S	S				S		S	S	S	S	S	S	764	764818971	321515902	PRJEB41275	['Walker_2022','CRyPTIC_reuse_table']		99.51	1721698	58	lineage4.1.2.1	Sensitive	tuberculosis: unclassified		Mycobacterium tuberculosis		['diff','input','CRyPTIC_reuse_table','Walker_2022','CRyPTIC_Gauting','tbprofiler']	99.51	58	true	lineage4	true	true	true	true	true	true	false	true	true	true	false	false	false
SAMEA7563562	ERR4831121	WGS	IML GAUTING	ERX4701105	NextSeq 500	PAIRED	RANDOM	GENOMIC	ILLUMINA	ERS5320194	ERP125015	['SAMEA7563562','run.31135','22479128','ERX4701105','ERP125015','project.Cryptic_12th','ERS5320194','PRJEB41274','ERR4831121','773341','sample.31135','experiment.31135']		2021-11-11T11:04:00.000000+0000			DEU	Europe						S				S	S	S	S	S				S		S	S	S	S	S	S	780	780206597	349583463	PRJEB41274	['Walker_2022','CRyPTIC_reuse_table']		99.34	1617033	55	lineage4.8	Sensitive	tuberculosis: unclassified		Mycobacterium tuberculosis		['diff','tbprofiler','input','CRyPTIC_reuse_table','Walker_2022','CRyPTIC_Gauting']	99.34	55	true	lineage4	true	true	true	true	true	true	false	true	true	true	false	false	false
SAMN08215294	SRR6398061	WGS	BC CENTRE FOR DISEASE CONTROL PUBLIC HEALTH LABORATORY	SRX3491177	HiSeq X Ten	PAIRED	RANDOM	GENOMIC	ILLUMINA	SRS2775056	SRP119652	['BC11-Mtb361_2.fastq.gz','SRP119652','SRR6398061','413593','BC11-Mtb361','PRJNA413593','SRX3491177','SRS2775056','SAMN08215294','8215294']	2011	2017-12-21T06:38:00.000000+0000		49.15 N 123.7 W	CAN	North America	British Columbia		Homo sapiens	3	human					S		S						S	R							573	573701250	266495680	PRJNA413593	CRyPTIC_WHO2021_PMC7612554		99.62	1848761	52	lineage3	Other	tuberculosis: human-adapted	L1	Mycobacterium tuberculosis		['Napier_2020','Walker_2022','diff','input','tbprofiler']	99.62	52	true	lineage3	true	true	true	true	true	true	true	true	true	true	true	false	false
SAMEA7525444	ERR4796902	WGS	FOUNDATION FOR MEDICAL RESEARCH INDIA	ERX4666317	NextSeq 500	PAIRED	RANDOM	GENOMIC	ILLUMINA	ERS5281918	ERP124850	['773292','ERS5281918','ERR4796902','ERX4666317','SAMEA7525444','PRJEB41116','sample.1627','project.Mumbai','ERP124850','experiment.1627','22459008','run.1627']		2021-11-09T22:02:00.000000+0000			IND	Asia	Mumbai					S	S			S	S	S	S	S				S	S	S	S	S	S	S	S	428	428597100	191698792	PRJEB41116	['Walker_2022','CRyPTIC_reuse_table']		99.23	1497950	44	lineage3	Sensitive	tuberculosis: unclassified		Mycobacterium tuberculosis		['tbprofiler','CRyPTIC_IND','CRyPTIC_reuse_table','Walker_2022','diff','input']	99.23	44	true	lineage3	true	true	true	true	true	true	false	true	true	true	false	false	false
SAMN07766107	SRR6152824	WGS	BC CENTRE FOR DISEASE CONTROL PUBLIC HEALTH LABORATORY	SRX3265012	HiSeq X Ten	PAIRED	RANDOM	GENOMIC	ILLUMINA	SRS2577234	SRP119652	['7766107','SRP119652','BC09-Mtb124','SAMN07766107','SRS2577234','413593','SRX3265012','SRR6152824','BC09-Mtb124_1.fastq.gz','PRJNA413593']	2009	2017-10-10T11:55:00.000000+0000		49.15 N 123.7 W	CAN	North America	British Columbia		Homo sapiens	3	human					S		S						S	S							642	642971000	297866606	PRJNA413593	CRyPTIC_WHO2021_PMC7612554		99.5	1814752	52	lineage3.1.1	Sensitive	tuberculosis: human-adapted	L1	Mycobacterium tuberculosis		['input','Walker_2022','Napier_2020','tbprofiler','diff']	99.5	52	true	lineage3	true	true	true	true	true	true	true	true	true	true	true	false	false
SAMEA8718275	ERR8975023	WGS	CTB/NICD	ERX5543381	Illumina HiSeq 4000	PAIRED	RANDOM	GENOMIC	ILLUMINA	ERS6402721	ERP128647	['SAMEA8718275','773351','sample.14170','experiment.14170','project.Wellcome_clinical_isolates_site10','ERS6402721','ERP128647','PRJEB44577','ERR8975023','26339247','run.14170.1','ERX5543381']		2022-03-15T07:15:00.000000+0000			ZAF	Africa						S				S	S	S	S	S				S		S	S	S	S	S	S	450	450718500	200131907	PRJEB44577	CRyPTIC_reuse_table		99.51	1651044	57	lineage4.1.1.1	Sensitive	tuberculosis: unclassified		Mycobacterium tuberculosis		['CRyPTIC_CTB-NICD','diff','input','CRyPTIC_reuse_table','tbprofiler']	99.51	57	true	lineage4	true	true	true	true	true	true	false	true	true	true	false	false	false
SAMEA7528158	ERR4799574	WGS	FOUNDATION FOR MEDICAL RESEARCH INDIA	ERX4668989	NextSeq 500	PAIRED	RANDOM	GENOMIC	ILLUMINA	ERS5284629	ERP124850	['experiment.28039','ERS5284629','22461703','project.Mumbai','ERX4668989','SAMEA7528158','ERR4799574','ERP124850','PRJEB41116','sample.28039','run.28039','773292']		2021-11-10T02:07:00.000000+0000			IND	Asia	Mumbai						S						S	S										S		894	894950700	349742528	PRJEB41116	Walker_2022		99.29	1686484	55	lineage1.1.2	Sensitive	tuberculosis: unclassified		Mycobacterium tuberculosis		['Walker_2022','diff','input','tbprofiler','CRyPTIC_IND']	99.29	55	true	lineage1	true	true	true	true	true	true	false	true	true	true	false	false	false
SAMEA2534385	ERR552060	WGS	FZB	ERX511129	Illumina HiSeq 2500	PAIRED		GENOMIC	ILLUMINA	ERS457787	ERP010814	['SAMEA2534385','ena-STUDY-FZB-22-06-2015-17:16:39:392-292','ERR552060','ERP010814','PRJEB9680','6483-11','ERX511129','ERS457787','6483-11_genoscreen_genoscreen_2013-10-31_101bp','3793935','287903']		2015-06-25T08:07:00.000000+0000			DEU	Europe										S		S					S	S	S							800	800773248	516633846	PRJEB9680	CRyPTIC_WHO2021_PMC7612554		99.7	1584680	36	lineage4.3.3	Sensitive	tuberculosis: human-adapted	L4.3.3	Mycobacterium tuberculosis		['Menardo_2021','Menardo_2018','Walker_2022','diff','Napier_2020','tbprofiler','input']	99.7	36	true	lineage4	true	true	true	true	true	true	false	true	true	true	false	false	false
SAMEA104362219	ERR2184378	WGS	UNIVERSIDAD PERUANA CAYETANO HEREDIA, PERU	ERX2240545	Illumina HiSeq 4000	PAIRED	RANDOM	GENOMIC	ILLUMINA	ERS1987197	ERP104985	['12061609','ERP104985','project.Peru-set1-Tandem','548708','PRJEB23245','sample.666','SAMEA104362219','run.666','ERS1987197','experiment.666','ERX2240545','ERR2184378']		2021-10-17T08:39:00.000000+0000			PER	South America						S				S	S	S	S	S				S		S		S	S	S	S	697	697045500	310881872	PRJEB23245	['Walker_2022','CRyPTIC_reuse_table']		99.87	1700661	60	lineage4.8	Sensitive	tuberculosis: unclassified		Mycobacterium tuberculosis		['CRyPTIC_reuse_table','CRyPTIC_UPCH','input','Walker_2022','diff','tbprofiler']	99.87	60	true	lineage4	true	true	true	true	true	true	false	true	true	true	false	false	false
SAMN07766106	SRR6152825	WGS	BC CENTRE FOR DISEASE CONTROL PUBLIC HEALTH LABORATORY	SRX3265011	HiSeq X Ten	PAIRED	RANDOM	GENOMIC	ILLUMINA	SRS2577233	SRP119652	['SRR6152825','7766106','BC09-Mtb119_1.fastq.gz','SRX3265011','SRP119652','SRS2577233','PRJNA413593','SAMN07766106','BC09-Mtb119','413593']	2009	2017-10-10T11:58:00.000000+0000		49.15 N 123.7 W	CAN	North America	British Columbia		Homo sapiens	3	human					S		S						S	S							954	954886750	477757492	PRJNA413593	CRyPTIC_WHO2021_PMC7612554		99.41	1794496	51	lineage1.2.1.2.1	Sensitive	tuberculosis: human-adapted	L1	Mycobacterium tuberculosis		['diff','Walker_2022','Napier_2020','tbprofiler','input']	99.41	51	true	lineage1	true	true	true	true	true	true	true	true	true	true	true	false	false
SAMEA7549894	ERR4816533	WGS	PUBLIC HEALTH ENGLAND	ERX4686375	Illumina MiSeq	PAIRED	RANDOM	GENOMIC	ILLUMINA	ERS5306545	ERP124941	['22469290','ERR4816533','773303','PRJEB41201','ERP124941','project.PHE-TB','ERS5306545','experiment.19353','ERX4686375','sample.19353','SAMEA7549894','run.19353']		2021-11-10T16:21:00.000000+0000			GBR	Europe										S		S					S	S								376	376349244	228414581	PRJEB41201	Walker_2022		99.46	1717194	55	lineage3	Sensitive	tuberculosis: unclassified		Mycobacterium tuberculosis		['input','CRyPTIC_PHE','tbprofiler','Walker_2022','diff']	99.46	55	true	lineage3	true	true	true	true	true	true	false	true	true	true	false	false	false
SAMN21616559	SRR16058212	WGS	PUBLIC HEALTH ONTARIO	SRX12345133	Illumina MiSeq	PAIRED	RANDOM	GENOMIC	ILLUMINA	SRS10317515	SRP338617	['766079','bp0','SRP338617','21616559','2018-234','2018-234_R1.fastq.gz','SRR16058212','PRJNA766079','SRX12345133','SRS10317515','SAMN21616559']	2018	2021-09-24T21:49:00.000000+0000			CAN	North America	Ontario		Homo sapiens	3	human	S	S			R	S	R	S	S			S	R	R				S	S		507	507891040	301306177	PRJNA766079	CRyPTIC_WHO2021_PMC7612554		99.57	1448828	87	lineage3	MDR-TB	tuberculosis: unclassified		Mycobacterium tuberculosis		['diff','tbprofiler','input','Walker_2022']	99.57	87	true	lineage3	true	true	true	true	true	true	true	true	true	true	true	false	false
SAMEA10029997	ERR7911317	WGS	FZB	ERX7478714	NextSeq 500	PAIRED		GENOMIC	ILLUMINA	ERS7708205	ERP132622	['17-8417','SAMEA10029997','ERS7708205','794636','ena-EXPERIMENT-FZB-05-01-2022-10:45:57:315-475','ERR7911317','ena-STUDY-FZB-22-10-2021-10:26:06:450-343','ERX7478714','24681965','PRJEB48275','ERP132622','ena-RUN-FZB-05-01-2022-10:45:57:315-475']		2022-05-09T05:49:00.000000+0000			VNM	Asia						R	R			R		R	R	R			R	R					R			581	581051697	291534883	PRJEB48275	Finci_2022		99.41	1102180	36	lineage2.2.1	Pre-XDR-TB	tuberculosis: human-adapted	L2.2.1	Mycobacterium tuberculosis		['input','diff','Finci_2022','tbprofiler']	99.41	36	true	lineage2	true	true	true	true	true	true	false	true	true	true	false	false	false
SAMEA7544599	ERR4811542	WGS	CCDC	ERX4681087	HiSeq X Ten	PAIRED	RANDOM	GENOMIC	ILLUMINA	ERS5301257	ERP124937	['ERX4681087','22464435','sample.15156','SAMEA7544599','773299','experiment.15156','project.CDC_192','ERS5301257','ERP124937','ERR4811542','PRJEB41197','run.15156']		2021-11-10T06:09:00.000000+0000			CHN	Asia						S				S	S	S	S	S				S		S	S	S	S	S	S	1199	1199019600	525724313	PRJEB41197	['Walker_2022','CRyPTIC_reuse_table']		99.53	1720051	58	lineage2.2.1	Sensitive	tuberculosis: unclassified		Mycobacterium tuberculosis		['tbprofiler','diff','Walker_2022','input','CRyPTIC_CCDC_CDC_192','CRyPTIC_reuse_table']	99.53	58	true	lineage2	true	true	true	true	true	true	false	true	true	true	false	false	false
SAMEA7528815	ERR4800230	WGS	FOUNDATION FOR MEDICAL RESEARCH INDIA	ERX4669645	NextSeq 500	PAIRED	RANDOM	GENOMIC	ILLUMINA	ERS5285285	ERP124850	['ERS5285285','run.30450','ERP124850','SAMEA7528815','ERR4800230','experiment.30450','22462359','sample.30450','ERX4669645','773292','project.Mumbai','PRJEB41116']		2021-11-10T02:20:00.000000+0000			IND	Asia	Mumbai						S					R	R	S				R			S					843	843631200	378566784	PRJEB41116	Walker_2022		99.49	1601247	53	lineage2.2.1	Pre-XDR-TB	tuberculosis: unclassified		Mycobacterium tuberculosis		['input','tbprofiler','diff','Walker_2022','CRyPTIC_IND']	99.49	53	true	lineage2	true	true	true	true	true	true	false	true	true	true	false	false	false
SAMEA95515918	ERR1873501	WGS	UNIVERSITY OF CAPE TOWN	ERX1934026	Illumina HiSeq 2000	PAIRED	size fractionation	GENOMIC	ILLUMINA	ERS1565469	ERP015827	['ena-RUN-UNIVERSITY OF CAPE TOWN-07-03-2017-11:20:02:663-113','ERS1565469','PRJEB14199','6553359','ena-EXPERIMENT-UNIVERSITY OF CAPE TOWN-07-03-2017-11:20:02:663-113','ena-STUDY-UNIVERSITY OF CAPE TOWN-31-05-2016-14:43:35:710-24','374682','ERR1873501','SAMEA95515918','ERX1934026','ERP015827','R18343_pool_282__L2_CCAGTTCA_L002']	2012	2017-03-12T14:04:00.000000+0000			ZAF	Africa		sputum	Homo sapiens	3	human	R	R		S	R	R	R	R	S	R	S	R	R	S							865	865543386	403139542	PRJEB14199	Coll_2018		99.55	1758749	41	lineage2.2.1	Pre-XDR-TB	tuberculosis: human-adapted	L2.2.1	Mycobacterium tuberculosis		['input','Nimmo_2024','diff','Napier_2020','Menardo_2021','Coll_2018','R-XDR_ZAF','tbprofiler']	99.55	41	true	lineage2	true	true	true	true	true	true	true	true	true	true	true	false	false
SAMN03648941	SRR2101694	WGS	UNIVERSITY OF OXFORD	SRX1096388	Illumina HiSeq 2500	PAIRED	RANDOM	GENOMIC	ILLUMINA	SRS990954	SRP061066	['PRJNA282721','3648941','282721','SAMN03648941','SRX1096388','b3f65c26-2a6e-4b1a-b512-d686481923bd','SRS990954','SRP061066','b3f65c26-2a6e-4b1a-b512-d686481923bd_R00000039_v3.bam','SRR2101694']		2015-07-23T22:30:00.000000+0000			ZAF	Africa						S	S			S		S	R	S			S	S	S				S			314	314469158	217763944	PRJNA282721	CRyPTIC_WHO2021_PMC7612554		99.47	853806	41	lineage4.1.1.3	Sensitive	tuberculosis: human-adapted	L4.1.1.3	Mycobacterium tuberculosis		['diff','Menardo_2018','Napier_2020','input','Walker_2022','Menardo_2021','tbprofiler']	99.47	41	true	lineage4	true	true	true	true	true	true	false	true	true	true	false	false	false
SAMEA1397511	ERR2515026	WGS	PHE	ERX2534236	Illumina MiSeq	PAIRED	RANDOM	GENOMIC	ILLUMINA	ERS2399616	ERP107961	['ERS2399616','10124153','ERX2534236','experiment.7230','run.7230','project.First_10k_genomes_study_set_4','ERP107961','sample.7230','ERR2515026','493034','PRJEB25991','SAMEA1397511']		2022-07-18T16:05:00.000000+0000			GBR	Europe	England									S		S					S	S								118	118580192	67495444	PRJEB25991	Walker_2022		98.95	722698	23	lineage4.3.2	Sensitive	tuberculosis: human-adapted	L4.3.2	Mycobacterium tuberculosis		['Napier_2020','CRyPTIC_PHE','Walker_2022','input','tbprofiler','diff']	98.95	23	true	lineage4	true	true	true	true	true	true	false	true	true	true	false	false	false
SAMEA5570036	ERR3287842	WGS	UNIVERSIDAD PERUANA CAYETANO HEREDIA, PERU	ERX3314351	Illumina HiSeq 4000	PAIRED	RANDOM	GENOMIC	ILLUMINA	ERS3372057	ERP114885	['542465','ERS3372057','run.11868','ERR3287842','ERX3314351','sample.11868','project.Gates_clinical_isolates_Peru','ERP114885','SAMEA5570036','experiment.11868','11622320','PRJEB32234']		2021-10-10T02:04:00.000000+0000			PER	South America						R	R			R	R	R	R	S				R	R	S	S	S	S	S	R	561	561605700	237901056	PRJEB32234	['Walker_2022','CRyPTIC_reuse_table']		99.61	1716744	58	lineage4.1.2.1	MDR-TB	tuberculosis: unclassified		Mycobacterium tuberculosis		['Walker_2022','tbprofiler','CRyPTIC_UPCH','diff','input','CRyPTIC_reuse_table']	99.61	58	true	lineage4	true	true	true	true	true	true	false	true	true	true	false	false	false
SAMN03647457	SRR2100284	WGS	UNIVERSITY OF OXFORD	SRX1094978	Illumina HiSeq 2500	PAIRED	RANDOM	GENOMIC	ILLUMINA	SRS991583	SRP061066	['SRX1094978','282721','SRP061066','a06eda70-77bb-48f6-ae10-251cdc623bf0_R00000039_v2.bam','SRR2100284','SAMN03647457','SRS991583','PRJNA282721','C00008829','3647457']		2015-07-23T21:30:00.000000+0000			GBR	Europe										S		S					S	S								374	374381800	283319812	PRJNA282721	CRyPTIC_WHO2021_PMC7612554		99.5	1898788	43	lineage3.1.2	Sensitive	tuberculosis: human-adapted	L3.1.2	Mycobacterium tuberculosis		['input','Walker_2022','diff','Menardo_2018','Menardo_2021','Napier_2020','tbprofiler']	99.5	43	true	lineage3	true	true	true	true	true	true	false	true	true	true	false	false	false
SAMEA7526438	ERR4797885	WGS	FOUNDATION FOR MEDICAL RESEARCH INDIA	ERX4667303	NextSeq 500	PAIRED	RANDOM	GENOMIC	ILLUMINA	ERS5282911	ERP124850	['ERS5282911','ERR4797885','ERX4667303','experiment.12877','ERP124850','project.Mumbai','SAMEA7526438','773292','22460001','run.12877','PRJEB41116','sample.12877']		2021-11-09T23:00:00.000000+0000			IND	Asia	Mumbai					S				I	S	R	S	S				S		S	S	S	S	S	S	430	430302600	178980817	PRJEB41116	CRyPTIC_reuse_table		99.53	1723913	57	lineage2.2.1	XDR-TB	tuberculosis: unclassified		Mycobacterium tuberculosis		['CRyPTIC_IND','tbprofiler','diff','CRyPTIC_reuse_table','input']	99.53	57	true	lineage2	true	true	true	true	true	true	false	true	true	true	false	false	false
SAMEA8741437	ERR8665556	WGS	PHS SWEDEN	ERX8324084	Illumina HiSeq 2500	PAIRED	RANDOM	GENOMIC	ILLUMINA	ERS6421020	ERP135611	['ERR8665556','SAMEA8741437','PRJEB51021','run.14566.1','ERP135611','811911','ERX8324084','26334698','experiment.14566','ERS6421020','project.Belarus_site11','sample.14566']		2022-03-22T07:21:00.000000+0000			BEL	Europe						S				R	R	R	R	R				R		S	S	S	R	S	R	334	334564722	138532684	PRJEB51021	CRyPTIC_reuse_table		99.44	1836251	40	lineage2.2.1	Pre-XDR-TB	tuberculosis: unclassified		Mycobacterium tuberculosis		['input','tbprofiler','diff','CRyPTIC_reuse_table','CRyPTIC_PHS_Sweden_Belarus']	99.44	40	true	lineage2	true	true	true	true	true	true	false	true	true	true	false	false	false
SAMEA7541681	ERR4809143	WGS	CTB/NICD	ERX4678683	Illumina HiSeq 4000	PAIRED	RANDOM	GENOMIC	ILLUMINA	ERS5298133	ERP124931	['SAMEA7541681','ERX4678683','sample.3041','project.Gates_clinical_isolates','ERS5298133','ERR4809143','ERP124931','22463137','run.3041','PRJEB41191','experiment.3041','773296']		2021-11-11T01:38:00.000000+0000			ZAF	Africa						S				S	S	S	S	S				S		S	R	S	S	S	S	532	532900500	226316187	PRJEB41191	['Walker_2022','CRyPTIC_reuse_table']		99.37	1721012	59	lineage1.2.2.1	Sensitive	tuberculosis: unclassified		Mycobacterium tuberculosis		['CRyPTIC_CTB-NICD','input','tbprofiler','Walker_2022','CRyPTIC_reuse_table','diff']	99.37	59	true	lineage1	true	true	true	true	true	true	false	true	true	true	false	false	false
SAMEA8718542	ERR8975413	WGS	CTB/NICD	ERX5543645	Illumina HiSeq 4000	PAIRED	RANDOM	GENOMIC	ILLUMINA	ERS6402987	ERP128647	['project.Wellcome_clinical_isolates_site10','sample.14436','ERS6402987','run.14436.1','ERP128647','773351','26339511','ERR8975413','ERX5543645','PRJEB44577','SAMEA8718542','experiment.14436']		2022-03-15T07:26:00.000000+0000			ZAF	Africa						S				S	S	R	S	S				S		S	S	S	S	S	S	366	366101100	159092673	PRJEB44577	CRyPTIC_reuse_table		99.56	1637621	56	lineage2.2.1	HR-TB	tuberculosis: unclassified		Mycobacterium tuberculosis		['CRyPTIC_CTB-NICD','diff','input','tbprofiler','CRyPTIC_reuse_table']	99.56	56	true	lineage2	true	true	true	true	true	true	false	true	true	true	false	false	false
SAMEA7549491	ERR4816130	WGS	PUBLIC HEALTH ENGLAND	ERX4685972	Illumina MiSeq	PAIRED	RANDOM	GENOMIC	ILLUMINA	ERS5306142	ERP124941	['run.18950','SAMEA7549491','773303','sample.18950','project.PHE-TB','ERS5306142','ERP124941','PRJEB41201','ERR4816130','22468887','experiment.18950','ERX4685972']		2021-11-10T15:05:00.000000+0000			GBR	Europe										S		S					S	S								309	309331618	210558247	PRJEB41201	Walker_2022		99.52	995702	32	lineage3	Sensitive	tuberculosis: unclassified		Mycobacterium tuberculosis		['CRyPTIC_PHE','diff','tbprofiler','Walker_2022','input']	99.52	32	true	lineage3	true	true	true	true	true	true	false	true	true	true	false	false	false
SAMEA7545296	ERR4811793	WGS	UNIVERSIDAD PERUANA CAYETANO HEREDIA	ERX4681783	Illumina HiSeq 4000	PAIRED	RANDOM	GENOMIC	ILLUMINA	ERS5301953	ERP124939	['22464686','ERP124939','sample.16180','project.Peru_Wellcome','run.16180','ERX4681783','773301','PRJEB41199','SAMEA7545296','ERS5301953','ERR4811793','experiment.16180']	2018	2021-11-10T06:55:00.000000+0000			PER	South America												S						S								441	441565200	230198596	PRJEB41199	Walker_2022		99.51	1468915	54	lineage4.1.2.1	Sensitive	tuberculosis: unclassified		Mycobacterium tuberculosis		['input','tbprofiler','CRyPTIC_UPCH','standford','diff','Walker_2022']	99.51	54	true	lineage4	true	true	true	true	true	true	true	true	true	true	false	false	false
SAMEA7542085	ERR4810510	WGS	CCDC	ERX4678956	HiSeq X Ten	PAIRED	RANDOM	GENOMIC	ILLUMINA	ERS5298537	ERP124934	['experiment.10885','ERP124934','run.10885','sample.10885','22463404','ERX4678956','773297','PRJEB41194','ERR4810510','ERS5298537','project.CDC_22','SAMEA7542085']		2021-11-11T02:03:00.000000+0000			CHN	Asia						S	S			S	S	S	S	S				S	S	R	S	S	S	S	S	1985	1985269800	841313586	PRJEB41194	['CRyPTIC_reuse_table','Walker_2022']		99.36	1771975	61	lineage3	Sensitive	tuberculosis: unclassified		Mycobacterium tuberculosis		['Walker_2022','input','CRyPTIC_reuse_table','CRyPTIC_CCDC_CDC_22','tbprofiler','diff']	99.36	61	true	lineage3	true	true	true	true	true	true	false	true	true	true	false	false	false
SAMEA1397302	ERR2514817	WGS	PHE	ERX2534027	Illumina MiSeq	PAIRED	RANDOM	GENOMIC	ILLUMINA	ERS2399407	ERP107961	['493034','PRJEB25991','10123944','ERP107961','project.First_10k_genomes_study_set_4','SAMEA1397302','ERR2514817','ERS2399407','run.6965','experiment.6965','sample.6965','ERX2534027']		2021-10-23T17:10:00.000000+0000			GBR	Europe	England									S		S					S	S								639	639603179	372111932	PRJEB25991	Walker_2022		99.27	1674355	55	lineage1.2.2.2	Sensitive	tuberculosis: human-adapted	L1.3.2	Mycobacterium tuberculosis		['Napier_2020','tbprofiler','CRyPTIC_PHE','diff','input','Walker_2022']	99.27	55	true	lineage1	true	true	true	true	true	true	false	true	true	true	false	false	false
SAMEA7564067	ERR4831752	WGS	OUCRU-HCMC	ERX4701695	Illumina MiSeq	PAIRED	RANDOM	GENOMIC	ILLUMINA	ERS5320699	ERP125021	['ERP125021','sample.32691','run.32691','773347','experiment.32691','ERR4831752','PRJEB41280','SAMEA7564067','ERS5320699','project.CRyPTIC_08_02TB','22479633','ERX4701695']		2021-11-11T12:03:00.000000+0000			VNM	Asia						S				S	S	R	S	S				S		S	S	S	S	S	S	519	519072342	237680320	PRJEB41280	['Walker_2022','CRyPTIC_reuse_table']		99.57	1570429	53	lineage2.2.1	MDR-TB	tuberculosis: unclassified		Mycobacterium tuberculosis		['CRyPTIC_OUCRU','tbprofiler','Walker_2022','input','diff','CRyPTIC_reuse_table']	99.57	53	true	lineage2	true	true	true	true	true	true	false	true	true	true	false	false	false
SAMEA1688697	ERR221574	WGS	SC	ERX196239	Illumina HiSeq 2000	PAIRED	RANDOM	GENOMIC	ILLUMINA	ERS163390	ERP001072	['ERS163390','ERX196239','1888710','204548','ERP001072','PRJEB2794','SC_RUN_8718_5#51','04001283-sc-2012-08-16T16:11:56Z-1466630','SC_EXP_8718_5#51','SAMEA1688697','Karonga_Prevention_Study__KPS____whole_genome_sequencing_in_a_whole_population-sc-2011-12-13T10:33:26Z-2066','Karonga_Prevention_Study__KPS____whole_genome_sequ','ERR221574']	2003	2013-01-23T19:01:00.000000+0000			MWI	Africa	Karonga	sputum	Homo sapiens	3	human							S						S								303	303293000	137908878	PRJEB2794	Coll_2018		99.48	2797136	63	lineage2.2.1	Sensitive	tuberculosis: human-adapted	L2.2.1	Mycobacterium tuberculosis		['Napier_2020','tbprofiler','Menardo_2018','Coll_2018','input','Menardo_2021','Karonga_Prevention_Study','diff']	99.48	63	true	lineage2	true	true	true	true	true	true	true	true	true	true	true	false	false
SAMN08629251	SRR6797395	WGS	SAN RAFFAELE	SRX3756302	Illumina HiSeq 2500	PAIRED	RANDOM	GENOMIC	ILLUMINA	SRS3011998	SRP128089	['SAMN08629251','SRS3011998','8629251','SRP128089','132678','132678_WGS','SRR6797395','132678_210916_BGD_210916_100.gatk.bam','428596','PRJNA428596','bp0','SRX3756302']		2018-03-02T06:16:00.000000+0000			BGD	Asia			Homo sapiens	3	human					S		S	S	S				S	S				S			751	751572359	367916928	PRJNA428596	CRyPTIC_WHO2021_PMC7612554		99.17	1402553	29	lineage1.2.2.2	Sensitive	tuberculosis: human-adapted	L1.2.2	Mycobacterium tuberculosis		['tbprofiler','diff','Menardo_2021','Walker_2022','input']	99.17	29	true	lineage1	true	true	true	true	true	true	false	true	true	true	true	false	false
SAMEA2534595	ERR552359	WGS	FZB	ERX511428	Illumina HiSeq 2500	PAIRED		GENOMIC	ILLUMINA	ERS457997	ERP010814	['ERS457997','PRJEB9680','5917-06_genoscreen_genoscreen_2013-10-31_101bp','ERX511428','3794043','ena-STUDY-FZB-22-06-2015-17:16:39:392-292','5917-06','SAMEA2534595','ERP010814','ERR552359','287903']		2015-06-25T07:54:00.000000+0000			DEU	Europe										S		S					S	S	S							485	485956652	315599179	PRJEB9680	CRyPTIC_WHO2021_PMC7612554		99.45	1613264	36	lineage4.1.2.1	Sensitive	tuberculosis: human-adapted	L4.1.2.1	Mycobacterium tuberculosis		['Menardo_2021','Napier_2020','input','Menardo_2018','diff','Walker_2022','tbprofiler']	99.45	36	true	lineage4	true	true	true	true	true	true	false	true	true	true	false	false	false
SAMEA7546544	ERR4813039	WGS	UNIVERSIDAD PERUANA CAYETANO HEREDIA	ERX4683029	Illumina NovaSeq 6000	PAIRED	RANDOM	GENOMIC	ILLUMINA	ERS5303199	ERP124939	['ERR4813039','experiment.28892','ERX4683029','22465938','ERS5303199','773301','run.28892','SAMEA7546544','project.Peru_Wellcome','ERP124939','PRJEB41199','sample.28892']	2018	2021-11-10T09:01:00.000000+0000			PER	South America						S	S			R	S	R	S	S				R	S	S	S	S	S	S	S	591	591348314	193853880	PRJEB41199	['CRyPTIC_reuse_table','Walker_2022']		99.65	1800383	67	lineage4.3.3	MDR-TB	tuberculosis: unclassified		Mycobacterium tuberculosis		['CRyPTIC_reuse_table','Walker_2022','input','diff','tbprofiler','CRyPTIC_UPCH','standford']	99.65	67	true	lineage4	true	true	true	true	true	true	true	true	true	true	false	false	false
SAMEA2535184	['ERR553161','ERR553162','ERR553163']	WGS		['ERX512232','ERX512231','ERX512230']	Illumina HiSeq 2500	PAIRED		GENOMIC	['ILLUMINA','ILLUMINA','ILLUMINA']	ERS458586		['1313-05_lib755_hpi_2013-11-11_150bp','ERR553162','SAMEA2535184','1313-05','1313-05_lib755_hpi_2013-12-19_150bp','ERR553161','287903','3794348','ERR553163','ERP010814','PRJEB9680','ERX512230','1313-05_lib755_hpi_r0087_301bp','ena-STUDY-FZB-22-06-2015-17:16:39:392-292','ERX512231','ERS458586','ERX512232']					UZB	Asia						S	S			S		R					S	R	R				S			674	676015318	400147819	PRJEB9680	CRyPTIC_WHO2021_PMC7612554		99.5	2365964	113	lineage4.1.2.1	MDR-TB	tuberculosis: human-adapted	L4.1.2.1	Mycobacterium tuberculosis		['nextstrain_global_tree','tbprofiler','diff','Menardo_2018','input','Napier_2020','Walker_2022','Menardo_2021']	99.5	113	true	lineage4	true	true	true	true	true	true	false	true	true	true	false	false	false
SAMN07766393	SRR6152773	WGS	BC CENTRE FOR DISEASE CONTROL PUBLIC HEALTH LABORATORY	SRX3264627	HiSeq X Ten	PAIRED	RANDOM	GENOMIC	ILLUMINA	SRS2576853	SRP119652	['7766393','SAMN07766393','SRP119652','413593','SRX3264627','BC13-Mtb293_2.fastq.gz','PRJNA413593','BC13-Mtb293','SRR6152773','SRS2576853']	2013	2017-10-10T10:45:00.000000+0000		49.15 N 123.7 W	CAN	North America	British Columbia		Homo sapiens	3	human					S		S						S	S							775	775373500	405176581	PRJNA413593	CRyPTIC_WHO2021_PMC7612554		99.56	1767212	50	lineage2.2.1.1	Sensitive	tuberculosis: human-adapted	L2	Mycobacterium tuberculosis		['Napier_2020','diff','input','Walker_2022','tbprofiler']	99.56	50	true	lineage2	true	true	true	true	true	true	true	true	true	true	true	false	false
SAMN07765957	SRR6153173	WGS	BC CENTRE FOR DISEASE CONTROL PUBLIC HEALTH LABORATORY	SRX3265164	HiSeq X Ten	PAIRED	RANDOM	GENOMIC	ILLUMINA	SRS2577385	SRP119652	['413593','SRX3265164','SRR6153173','BC06-Mtb345_2.fastq.gz','BC06-Mtb345','SRS2577385','SRP119652','7765957','SAMN07765957','PRJNA413593']	2006	2017-10-10T19:32:00.000000+0000		49.15 N 123.7 W	CAN	North America	British Columbia		Homo sapiens	3	human					S		S						S	S							683	683752750	296117894	PRJNA413593	CRyPTIC_WHO2021_PMC7612554		99.53	1876324	53	lineage2.2.1	Sensitive	tuberculosis: human-adapted	L2	Mycobacterium tuberculosis		['Walker_2022','tbprofiler','input','diff','Napier_2020']	99.53	53	true	lineage2	true	true	true	true	true	true	true	true	true	true	true	false	false
SAMEA10030334	ERR7911096	WGS	FZB	ERX7478493	NextSeq 500	PAIRED		GENOMIC	ILLUMINA	ERS7708541	ERP132622	['PRJEB48275','ERX7478493','SAMEA10030334','ena-EXPERIMENT-FZB-05-01-2022-10:45:57:304-254','ERP132622','ERR7911096','ERS7708541','ena-STUDY-FZB-22-10-2021-10:26:06:450-343','794636','24682301','15-17543','ena-RUN-FZB-05-01-2022-10:45:57:304-254']		2022-05-09T05:48:00.000000+0000			MDA	Europe						S	S			S		R	S	R			R	R					R			1012	1012803087	456006261	PRJEB48275	Finci_2022		99.43	1499917	51	lineage4.2.1	Pre-XDR-TB	tuberculosis: human-adapted	L4.2.1	Mycobacterium tuberculosis		['tbprofiler','input','diff','Finci_2022']	99.43	51	true	lineage4	true	true	true	true	true	true	false	true	true	true	false	false	false
SAMEA7527806	ERR4799220	WGS	FOUNDATION FOR MEDICAL RESEARCH INDIA	ERX4668637	NextSeq 500	PAIRED	RANDOM	GENOMIC	ILLUMINA	ERS5284277	ERP124850	['ERR4799220','PRJEB41116','ERX4668637','773292','sample.27685','22461351','SAMEA7527806','ERS5284277','experiment.27685','ERP124850','run.27685','project.Mumbai']		2021-11-10T01:45:00.000000+0000			IND	Asia	Mumbai					S	S				R	R	S	S				R			S		S	S		530	530656582	237731028	PRJEB41116	Walker_2022		99.51	1589485	53	lineage2.2.1	MDR-TB	tuberculosis: unclassified		Mycobacterium tuberculosis		['Walker_2022','input','tbprofiler','diff','CRyPTIC_IND']	99.51	53	true	lineage2	true	true	true	true	true	true	false	true	true	true	false	false	false
SAMN03647413	SRR2100240	WGS	UNIVERSITY OF OXFORD	SRX1094934	Illumina HiSeq 2500	PAIRED	RANDOM	GENOMIC	ILLUMINA	SRS991621	SRP061066	['3647413','SRX1094934','SAMN03647413','282721','SRP061066','C00008781','36a5fc3c-4919-4329-bded-2272d2e580d0_R00000039_v3.bam','SRR2100240','SRS991621','PRJNA282721']		2015-07-15T21:03:00.000000+0000			GBR	Europe										S		R						S								472	472530600	353143304	PRJNA282721	CRyPTIC_WHO2021_PMC7612554		99.42	1905103	42	lineage3	HR-TB	tuberculosis: human-adapted	L3	Mycobacterium tuberculosis		['diff','Menardo_2018','input','tbprofiler','Napier_2020','Walker_2022','Menardo_2021']	99.42	42	true	lineage3	true	true	true	true	true	true	false	true	true	true	false	false	false
SAMEA95508418	ERR1873491	WGS	UNIVERSITY OF CAPE TOWN	ERX1934016	Illumina HiSeq 2000	PAIRED	size fractionation	GENOMIC	ILLUMINA	ERS1565459	ERP015827	['ERR1873491','374682','ena-EXPERIMENT-UNIVERSITY OF CAPE TOWN-07-03-2017-11:20:02:663-103','ERX1934016','ena-RUN-UNIVERSITY OF CAPE TOWN-07-03-2017-11:20:02:663-103','PRJEB14199','SAMEA95508418','6553349','ERP015827','R17207_pool_282__L2_CAATGGAA_L002','ena-STUDY-UNIVERSITY OF CAPE TOWN-31-05-2016-14:43:35:710-24','ERS1565459']	2012	2017-03-12T14:02:00.000000+0000			ZAF	Africa		sputum	Homo sapiens	3	human	R	R		S	R	S	R	R	R	R	S	R	R	S							574	574734576	275510545	PRJEB14199	Coll_2018		99.54	1657011	38	lineage2.2.1	Pre-XDR-TB	tuberculosis: human-adapted	L2.2.1	Mycobacterium tuberculosis		['diff','R-XDR_ZAF','input','tbprofiler','Menardo_2021','Nimmo_2024','Napier_2020','Coll_2018']	99.54	38	true	lineage2	true	true	true	true	true	true	true	true	true	true	true	false	false
SAMEA2533826	ERR551276	WGS	FZB	ERX510345	Illumina HiSeq 2500	PAIRED		GENOMIC	ILLUMINA	ERS457228	ERP010814	['10362-05_genoscreen_genoscreen_2013-10-31_101bp','ERX510345','287903','ERR551276','ERP010814','10362-05','PRJEB9680','ena-STUDY-FZB-22-06-2015-17:16:39:392-292','SAMEA2533826','3793617','ERS457228']		2015-06-25T08:49:00.000000+0000			DEU	Europe										S		S					S	S	S							583	583525480	376832928	PRJEB9680	CRyPTIC_WHO2021_PMC7612554		99.78	1638986	37	lineage4.8	Sensitive	tuberculosis: human-adapted	L4.8	Mycobacterium tuberculosis		['Napier_2020','diff','Menardo_2021','Menardo_2018','Walker_2022','input','tbprofiler']	99.78	37	true	lineage4	true	true	true	true	true	true	false	true	true	true	false	false	false
SAMN07658845	SRR6045746	WGS	MODMEDMICOXFORD	SRX3192630	Illumina MiSeq	PAIRED	RANDOM	GENOMIC	ILLUMINA	SRS2519892	SRP117784	['MMMOSAM:a99791c7-f1a6-4b9a-bf5c-e92304e25e65','SRR6045746','MMMOSRA:a99791c7-f1a6-4b9a-bf5c-e92304e25e65','SRS2519892','7658845','PRJNA401515','SAMN07658845','SRX3192630','401515','SRP117784']	2016	2017-10-27T17:03:00.000000+0000			GBR	Europe	Oxford		Homo sapiens	3	human					S		S					S	S								403	403081722	239513626	PRJNA401515	CRyPTIC_WHO2021_PMC7612554		99.32	1695473	57	lineage1.1.1	Sensitive	tuberculosis: human-adapted	L1.1.1	Mycobacterium tuberculosis		['Napier_2020','input','Walker_2022','tbprofiler','diff']	99.32	57	true	lineage1	true	true	true	true	true	true	true	true	true	true	true	false	false
SAMEA7553804	ERR4820437	WGS	PUBLIC HEALTH ENGLAND	ERX4690279	Illumina HiSeq 2500	PAIRED	RANDOM	GENOMIC	ILLUMINA	ERS5310449	ERP124941	['22473194','773303','project.PHE-TB','SAMEA7553804','PRJEB41201','sample.23258','ERS5310449','ERP124941','run.23258','experiment.23258','ERR4820437','ERX4690279']		2021-11-11T01:52:00.000000+0000			GBR	Europe										S		S						S								610	610501033	279567765	PRJEB41201	Walker_2022		99.65	1874236	42	lineage4.3.2	Sensitive	tuberculosis: unclassified		Mycobacterium tuberculosis		['CRyPTIC_PHE','tbprofiler','diff','Walker_2022','input']	99.65	42	true	lineage4	true	true	true	true	true	true	false	true	true	true	false	false	false
SAMN08215136	SRR6397364	WGS	BC CENTRE FOR DISEASE CONTROL PUBLIC HEALTH LABORATORY	SRX3490794	HiSeq X Ten	PAIRED	RANDOM	GENOMIC	ILLUMINA	SRS2774674	SRP119652	['413593','8215136','SRP119652','PRJNA413593','SRS2774674','SRR6397364','SRX3490794','SAMN08215136','BC09-Mtb193','BC09-Mtb193_1.fastq.gz']	2009	2017-12-24T07:01:00.000000+0000		49.15 N 123.7 W	CAN	North America	British Columbia		Homo sapiens	3	human					S		S						S	S							742	742556000	374268899	PRJNA413593	CRyPTIC_WHO2021_PMC7612554		99.57	1787089	51	lineage4.1.1.2	Sensitive	tuberculosis: human-adapted	L4	Mycobacterium tuberculosis		['Walker_2022','Napier_2020','tbprofiler','diff','input']	99.57	51	true	lineage4	true	true	true	true	true	true	true	true	true	true	true	false	false
SAMEA7548532	ERR4815172	WGS	PUBLIC HEALTH ENGLAND	ERX4685014	Illumina HiSeq 2500	PAIRED	RANDOM	GENOMIC	ILLUMINA	ERS5305184	ERP124941	['run.17992','22467929','PRJEB41201','773303','ERR4815172','SAMEA7548532','project.PHE-TB','experiment.17992','sample.17992','ERP124941','ERX4685014','ERS5305184']		2021-11-10T13:08:00.000000+0000			GBR	Europe										S		S						S								301	301990472	132228759	PRJEB41201	Walker_2022		88.43	2517155	57	lineage1.2.2.2	Sensitive	tuberculosis: unclassified		Mycobacterium tuberculosis		['diff','CRyPTIC_PHE','Walker_2022','tbprofiler','input']	88.43	57	true	lineage1	true	true	true	true	true	true	false	true	true	true	false	false	false
SAMEA4772826	ERR2677434	WGS	FZB	ERX2692425	NextSeq 500	PAIRED		GENOMIC	ILLUMINA	ERS2592780	ERP109425	['ERS2592780','SAMEA4772826','ena-EXPERIMENT-FZB-29-06-2018-17:08:19:135-49','PRJEB27354','ena-STUDY-FZB-19-06-2018-08:10:23:898-811','53-2016','ERP109425','ERX2692425','ena-RUN-FZB-29-06-2018-17:08:19:135-49','ERR2677434','9860853','486641']		2018-08-19T11:57:00.000000+0000														R							R									852	852012157	379707344	PRJEB27354	Andres_2019		99.54	1642434	56	lineage3.1	MDR-TB	tuberculosis: human-adapted	L3.1	Mycobacterium tuberculosis		['diff','Napier_2020','input','Andres_2019','tbprofiler']	99.54	56	true	lineage3	true	true	true	true	true	true	false	false	true	false	false	false	false
SAMEA7544354	ERR4811294	WGS	CCDC	ERX4679740	HiSeq X Ten	PAIRED	RANDOM	GENOMIC	ILLUMINA	ERS5301012	ERP124934	['SAMEA7544354','ERR4811294','experiment.14058','ERP124934','ERS5301012','ERX4679740','sample.14058','773297','PRJEB41194','22464190','project.CDC_22','run.14058']		2021-11-10T05:56:00.000000+0000			CHN	Asia						R	R			R	R	R	R	R				R	R	S	S	S	R	S	R	1183	1183425600	500441833	PRJEB41194	['CRyPTIC_reuse_table','Walker_2022']		97.99	1695192	58	lineage2.2.1	XDR-TB	tuberculosis: unclassified		Mycobacterium tuberculosis		['input','diff','CRyPTIC_CCDC_CDC_22','CRyPTIC_reuse_table','tbprofiler','Walker_2022']	97.99	58	true	lineage2	true	true	true	true	true	true	false	true	true	true	false	false	false
SAMEA1118885	ERR2513704	WGS	PHE	ERX2532914	Illumina MiSeq	PAIRED	RANDOM	GENOMIC	ILLUMINA	ERS2398294	ERP107961	['ERS2398294','run.5540','ERR2513704','sample.5540','experiment.5540','PRJEB25991','ERP107961','493034','SAMEA1118885','project.First_10k_genomes_study_set_4','10122831','ERX2532914']		2021-10-23T16:07:00.000000+0000			GBR	Europe	England									S		S					S	S								235	235933769	131424089	PRJEB25991	Walker_2022		99.72	1381326	47	lineage4.9	Sensitive	tuberculosis: human-adapted	L4.9	Mycobacterium tuberculosis		['tbprofiler','Napier_2020','CRyPTIC_PHE','input','diff','Walker_2022']	99.72	47	true	lineage4	true	true	true	true	true	true	false	true	true	true	false	false	false
SAMEA1707539	ERR227988	WGS	SC	ERX202647	Illumina HiSeq 2000	PAIRED	RANDOM	GENOMIC	ILLUMINA	ERS181382	ERP000192	['SC_EXP_8898_8#15','Variation discovery in Russian TB isolates-sc-2010','SAMEA1707539','ERX202647','ERS181382','ERP000192','PRJEB2138','2303E-sc-2012-10-11T13:37:37Z-1494152','ERR227988','1920345','SC_RUN_8898_8#15','203970','Variation discovery in Russian TB isolates-sc-2010-04-20']	2010	2013-02-14T19:36:00.000000+0000			RUS	Europe	Samara		Homo sapiens	3	human					S		S						S	S							462	462595200	210211217	PRJEB2138	CRyPTIC_WHO2021_PMC7612554		99.8	1844113	42	lineage4.3.3	Sensitive	tuberculosis: human-adapted	L4.3.3	Mycobacterium tuberculosis		['tbprofiler','input','Walker_2022','diff','Napier_2020','Menardo_2018']	99.8	42	true	lineage4	true	true	true	true	true	true	true	true	true	true	true	false	false
SAMN08215191	SRR6397796	WGS	BC CENTRE FOR DISEASE CONTROL PUBLIC HEALTH LABORATORY	SRX3490862	HiSeq X Ten	PAIRED	RANDOM	GENOMIC	ILLUMINA	SRS2774742	SRP119652	['PRJNA413593','SAMN08215191','413593','SRR6397796','BC10-Mtb044','SRP119652','8215191','SRX3490862','BC10-Mtb044_2.fastq.gz','SRS2774742']	2010	2017-12-25T06:40:00.000000+0000		49.15 N 123.7 W	CAN	North America	British Columbia		Homo sapiens	3	human					S		S						S	S							779	779026250	365586754	PRJNA413593	CRyPTIC_WHO2021_PMC7612554		99.58	1831082	52	lineage2.2.2	Sensitive	tuberculosis: human-adapted	L2	Mycobacterium tuberculosis		['tbprofiler','diff','input','Napier_2020','Walker_2022']	99.58	52	true	lineage2	true	true	true	true	true	true	true	true	true	true	true	false	false
SAMN03647573	SRR2100400	WGS	UNIVERSITY OF OXFORD	SRX1095094	Illumina HiSeq 2500	PAIRED	RANDOM	GENOMIC	ILLUMINA	SRS990047	SRP061066	['282721','SRS990047','PRJNA282721','SRP061066','SRR2100400','SRX1095094','ebdbd7c4-d6cf-4d07-b2e3-6dadb76b7f2a_R00000039_v2.bam','3647573','C00010177','SAMN03647573']		2015-07-25T05:58:00.000000+0000			GBR	Europe						S	S			R		R	S	S				R	S				S			797	797058200	564237216	PRJNA282721	CRyPTIC_WHO2021_PMC7612554		99.27	1145819	27	lineage1.2.2.1	MDR-TB	tuberculosis: human-adapted	L1.3.1	Mycobacterium tuberculosis		['tbprofiler','Menardo_2018','input','Napier_2020','Menardo_2021','Walker_2022','diff']	99.27	27	true	lineage1	true	true	true	true	true	true	false	true	true	true	false	false	false
SAMEA7561349	ERR4828911	WGS	SAN RAFFAELE SCIENTIFIC INSTITUTE	ERX4698895	NextSeq 500	PAIRED	RANDOM	GENOMIC	ILLUMINA	ERS5317984	ERP124983	['SAMEA7561349','ERP124983','ERS5317984','ERR4828911','run.13355','ERX4698895','773309','sample.13355','experiment.13355','22476918','PRJEB41242','project.Italy']		2021-11-11T06:57:00.000000+0000										S				S	S	S	S	S				R		S	S	S	S	S	S	352	352293540	153139827	PRJEB41242	CRyPTIC_reuse_table		99.56	2279953	67	lineage4.1.2.1	RR-TB	tuberculosis: unclassified		Mycobacterium tuberculosis		['diff','tbprofiler','CRyPTIC_reuse_table','input','CRyPTIC_SanRaffaele']	99.56	67	true	lineage4	true	true	true	true	true	true	false	false	true	false	false	false	false
SAMEA2534596	ERR552361	WGS	FZB	ERX511430	Illumina MiSeq	PAIRED		GENOMIC	ILLUMINA	ERS457998	ERP005779	['325612','7178-09_lib1452_miseq_r0081_301bp','5243013','ena-STUDY-FZB-08-05-2014-02:23:48:240-40','ERS457998','ERR552361','ERX511430','ERP005779','SAMEA2534596','7178-09','PRJEB6273']		2016-06-16T02:44:00.000000+0000			SWZ	Africa						S				R		R						R	R				S			454	454001507	262313887	PRJEB6273	CRyPTIC_WHO2021_PMC7612554		99.56	1213997	78	lineage4.1.1.3	MDR-TB	tuberculosis: human-adapted	L4.1.1.3	Mycobacterium tuberculosis		['Napier_2020','Walker_2022','input','tbprofiler','diff']	99.56	78	true	lineage4	true	true	true	true	true	true	false	true	true	true	false	false	false
SAMEA1100849	ERR2509678	WGS	MODMEDMICRO	ERX2529093	Illumina HiSeq 2500	PAIRED	RANDOM	GENOMIC	ILLUMINA	ERS2394042	ERP107936	['493031','ERS2394042','run.9150','ERP107936','project.First_10k_genomes_study_set_1','experiment.9150','10120728','sample.9150','SAMEA1100849','PRJEB25968','ERR2509678','ERX2529093']		2022-07-23T22:18:00.000000+0000			GBR	Europe										S		S						S	S							381	381766656	221271902	PRJEB25968	Walker_2022		99.57	1637273	58	lineage1.2.2.2	Sensitive	tuberculosis: human-adapted	L1.3.2	Mycobacterium tuberculosis		['CRyPTIC_ModMedMicro','tbprofiler','input','diff','Napier_2020','Walker_2022']	99.57	58	true	lineage1	true	true	true	true	true	true	false	true	true	true	false	false	false
SAMEA7544350	ERR4811290	WGS	CCDC	ERX4679736	HiSeq X Ten	PAIRED	RANDOM	GENOMIC	ILLUMINA	ERS5301008	ERP124934	['ERP124934','ERS5301008','PRJEB41194','773297','project.CDC_22','22464185','ERR4811290','ERX4679736','experiment.14054','run.14054','sample.14054','SAMEA7544350']		2021-11-10T05:56:00.000000+0000			CHN	Asia						S	S			R	S	R	S	R				R	R	S	S	S	R	S	R	1027	1027800600	420087950	PRJEB41194	['CRyPTIC_reuse_table','Walker_2022']		99.49	1760399	60	lineage2.2.1	MDR-TB	tuberculosis: unclassified		Mycobacterium tuberculosis		['CRyPTIC_reuse_table','CRyPTIC_CCDC_CDC_22','input','diff','tbprofiler','Walker_2022']	99.49	60	true	lineage2	true	true	true	true	true	true	false	true	true	true	false	false	false
SAMN07658219	SRR6044772	WGS	MODMEDMICOXFORD	SRX3192074	Illumina MiSeq	PAIRED	RANDOM	GENOMIC	ILLUMINA	SRS2519249	SRP117784	['MMMOSAM:f460ae80-e8f5-479e-825a-e30d4f830558','401515','SRR6044772','SRS2519249','SRX3192074','SAMN07658219','SRP117784','7658219','MMMOSRA:f460ae80-e8f5-479e-825a-e30d4f830558','PRJNA401515']	2016	2017-10-27T16:17:00.000000+0000			GBR	Europe	Oxford		Homo sapiens	3	human					S		S					S	S								378	378020141	236806370	PRJNA401515	CRyPTIC_WHO2021_PMC7612554		99.58	1549250	51	lineage4.8	Sensitive	tuberculosis: human-adapted	L4.8	Mycobacterium tuberculosis		['input','Walker_2022','tbprofiler','diff','Napier_2020']	99.58	51	true	lineage4	true	true	true	true	true	true	true	true	true	true	true	false	false
SAMEA1530646	ERR176697	WGS	SC	ERX152843	Illumina HiSeq 2000	PAIRED	RANDOM	GENOMIC	ILLUMINA	ERS141888	ERP001072	['SAMEA1530646','204548','ERR176697','3068-sc-2012-05-29T15:07:06Z-1428781','1759967','Karonga_Prevention_Study__KPS____whole_genome_sequ','Karonga_Prevention_Study__KPS____whole_genome_sequencing_in_a_whole_population-sc-2011-12-13T10:33:26Z-2066','SC_EXP_8205_6#60','ERP001072','ERS141888','SC_RUN_8205_6#60','PRJEB2794','ERX152843']	2000	2012-10-11T00:25:00.000000+0000			MWI	Africa	Karonga	sputum	Homo sapiens	3	human							S						S								402	402568200	195282551	PRJEB2794	Coll_2018		99.7	1802806	41	lineage4.3.4.2.1	Sensitive	tuberculosis: human-adapted	L4.3.4.2.1	Mycobacterium tuberculosis		['Coll_2018','input','Karonga_Prevention_Study','Menardo_2021','tbprofiler','Napier_2020','Menardo_2018','diff']	99.7	41	true	lineage4	true	true	true	true	true	true	true	true	true	true	true	false	false
SAMEA7563209	ERR4830769	WGS	SAN RAFFAELE SCIENTIFIC INSTITUTE	ERX4700753	NextSeq 500	PAIRED	RANDOM	GENOMIC	ILLUMINA	ERS5319842	ERP125009	['ERP125009','PRJEB41268','ERS5319842','773335','experiment.26668','ERR4830769','SAMEA7563209','22478776','run.26668','ERX4700753','project.Iran','sample.26668']		2021-11-11T10:00:00.000000+0000			IRN	Asia						S				R	R	R	R	S				R		S	S	S	R	S	R	554	554992292	241619712	PRJEB41268	['CRyPTIC_reuse_table','Walker_2022']		99.16	1584089	48	lineage4.3.3	MDR-TB	tuberculosis: unclassified		Mycobacterium tuberculosis		['Walker_2022','tbprofiler','input','diff','CRyPTIC_reuse_table','CRyPTIC_SanRaffaele_Iran']	99.16	48	true	lineage4	true	true	true	true	true	true	false	true	true	true	false	false	false
SAMEA7527634	ERR4799048	WGS	FOUNDATION FOR MEDICAL RESEARCH INDIA	ERX4668465	NextSeq 500	PAIRED	RANDOM	GENOMIC	ILLUMINA	ERS5284105	ERP124850	['ERP124850','773292','sample.27513','PRJEB41116','ERR4799048','run.27513','ERX4668465','project.Mumbai','experiment.27513','ERS5284105','22461179','SAMEA7527634']		2021-11-10T01:48:00.000000+0000			IND	Asia	Mumbai					S	S				S	S	S	S				S			S		S	S		490	490998848	214668164	PRJEB41116	Walker_2022		99.55	1688736	56	lineage3	Sensitive	tuberculosis: unclassified		Mycobacterium tuberculosis		['input','diff','Walker_2022','tbprofiler','CRyPTIC_IND']	99.55	56	true	lineage3	true	true	true	true	true	true	false	true	true	true	false	false	false
SAMEA1707508	ERR234695	WGS	SC	ERX209200	Illumina HiSeq 2000	PAIRED	RANDOM	GENOMIC	ILLUMINA	ERS181603	ERP000192	['ERP000192','SC_RUN_8987_5#44','SAMEA1707508','203970','1939710','Variation discovery in Russian TB isolates-sc-2010','ERS181603','ERR234695','Variation discovery in Russian TB isolates-sc-2010-04-20','SC_EXP_8987_5#44','2631L-sc-2012-10-11T13:41:09Z-1494373','PRJEB2138','ERX209200']	2010	2013-03-08T04:12:00.000000+0000			RUS	Europe	Samara		Homo sapiens	3	human					S		S						S	S							902	902699000	446299247	PRJEB2138	CRyPTIC_WHO2021_PMC7612554		99.51	1821022	41	lineage3	Other	tuberculosis: human-adapted	L3	Mycobacterium tuberculosis		['Menardo_2021','tbprofiler','Walker_2022','Menardo_2018','diff','input','Napier_2020']	99.51	41	true	lineage3	true	true	true	true	true	true	true	true	true	true	true	false	false
SAMN07331231	SRR5817464	WGS	ICPMR	SRX2995773	NextSeq 550	PAIRED	RANDOM	GENOMIC	ILLUMINA	SRS2347063	SRP111530	['SRX2995773','7331231','Mtb67','SRS2347063','SRR5817464','PRJNA393378','393378','12-1149-0002_R2.fastq.gz','SRP111530','12-1149-0002','SAMN07331231','bp0']	2012	2017-07-11T12:04:00.000000+0000		33.868 S 151.209 E	AUS	Oceania		As reported: Bronchial Alveolar Lavage	Homo sapiens	3	human	R	S			R		R					R	R	R							797	797363177	414891998	PRJNA393378	CRyPTIC_WHO2021_PMC7612554		97.69	1346633	40	lineage2.2.1	MDR-TB	tuberculosis: human-adapted	L2.2.1	Mycobacterium tuberculosis		['input','Napier_2020','tbprofiler','diff','Walker_2022']	97.69	40	true	lineage2	true	true	true	true	true	true	true	true	true	true	true	false	false
SAMEA8742098	ERR8699780	WGS	UNIVERSITY OF CAPE TOWN	ERX8357078	Illumina NovaSeq 6000	PAIRED	RANDOM	GENOMIC	ILLUMINA	ERS6421680	ERP135632	['ERS6421680','project.Wellcome_clinical_isolates_site20','26335237','experiment.28548','sample.28548','ERR8699780','811913','ERP135632','SAMEA8742098','run.28548.1','PRJEB51043','ERX8357078']		2022-03-15T06:36:00.000000+0000			ZAF	Africa						S				S	S	S	S	S				R		S	S	S	S	S	R	1148	1148504792	362948053	PRJEB51043	CRyPTIC_reuse_table		99.61	1863769	64	lineage4.1.2.1	RR-TB	tuberculosis: unclassified		Mycobacterium tuberculosis		['diff','CRyPTIC_reuse_table','input','tbprofiler','CRyPTIC_UofCapeTown']	99.61	64	true	lineage4	true	true	true	true	true	true	false	true	true	true	false	false	false
SAMEA7562360	ERR4829921	WGS	SAN RAFFAELE SCIENTIFIC INSTITUTE	ERX4699905	NextSeq 500	PAIRED	RANDOM	GENOMIC	ILLUMINA	ERS5318994	ERP124983	['project.Italy','sample.31720','run.31720','ERP124983','experiment.31720','PRJEB41242','22477928','ERR4829921','SAMEA7562360','ERX4699905','ERS5318994','773309']		2021-11-11T08:05:00.000000+0000			ITA	Europe										S	S	R	S	S				S		S	S		S	S		510	510253299	221128359	PRJEB41242	['CRyPTIC_reuse_table','Walker_2022']		99.47	1703145	57	lineage4.1.2	HR-TB	tuberculosis: unclassified		Mycobacterium tuberculosis		['CRyPTIC_SanRaffaele','diff','CRyPTIC_reuse_table','tbprofiler','input','Walker_2022']	99.47	57	true	lineage4	true	true	true	true	true	true	false	true	true	true	false	false	false
SAMEA5570041	ERR3287847	WGS	UNIVERSIDAD PERUANA CAYETANO HEREDIA, PERU	ERX3314356	Illumina HiSeq 4000	PAIRED	RANDOM	GENOMIC	ILLUMINA	ERS3372062	ERP114885	['ERP114885','11622325','542465','experiment.11873','ERS3372062','sample.11873','project.Gates_clinical_isolates_Peru','PRJEB32234','SAMEA5570041','run.11873','ERR3287847','ERX3314356']		2021-11-03T09:42:00.000000+0000			PER	South America						S	S			I	I	R	R	S				R	R	S	S	S	R	S	R	496	496439100	211486349	PRJEB32234	['Walker_2022','CRyPTIC_reuse_table']		99.86	1678147	57	lineage4.3.4.2	MDR-TB	tuberculosis: unclassified		Mycobacterium tuberculosis		['tbprofiler','Walker_2022','diff','CRyPTIC_reuse_table','input','CRyPTIC_UPCH']	99.86	57	true	lineage4	true	true	true	true	true	true	false	true	true	true	false	false	false
SAMEA1688547	ERR221560	WGS	SC	ERX196225	Illumina HiSeq 2000	PAIRED	RANDOM	GENOMIC	ILLUMINA	ERS163376	ERP001072	['ERR221560','03006772-sc-2012-08-16T16:11:46Z-1466616','1888696','Karonga_Prevention_Study__KPS____whole_genome_sequencing_in_a_whole_population-sc-2011-12-13T10:33:26Z-2066','SC_EXP_8718_5#37','PRJEB2794','Karonga_Prevention_Study__KPS____whole_genome_sequ','ERX196225','SAMEA1688547','204548','ERP001072','ERS163376','SC_RUN_8718_5#37']	2003	2013-01-23T19:00:00.000000+0000			MWI	Africa	Karonga	sputum	Homo sapiens	3	human							S						S								320	320886800	147707766	PRJEB2794	Coll_2018		99.8	2951904	66	lineage4.3.4.2.1	Sensitive	tuberculosis: human-adapted	L4.3.4.2.1	Mycobacterium tuberculosis		['diff','Napier_2020','Menardo_2021','Karonga_Prevention_Study','Coll_2018','Menardo_2018','tbprofiler','input']	99.8	66	true	lineage4	true	true	true	true	true	true	true	true	true	true	true	false	false
SAMEA7528271	ERR4799686	WGS	FOUNDATION FOR MEDICAL RESEARCH INDIA	ERX4669101	NextSeq 500	PAIRED	RANDOM	GENOMIC	ILLUMINA	ERS5284741	ERP124850	['project.Mumbai','experiment.28151','SAMEA7528271','22461815','ERS5284741','ERR4799686','run.28151','ERX4669101','PRJEB41116','773292','ERP124850','sample.28151']		2021-11-10T02:04:00.000000+0000			IND	Asia	Mumbai					S	S				S	S	S	S				S			S		S	S		486	486921848	221127383	PRJEB41116	Walker_2022		99.29	1535709	51	lineage3	Sensitive	tuberculosis: unclassified		Mycobacterium tuberculosis		['tbprofiler','input','Walker_2022','diff','CRyPTIC_IND']	99.29	51	true	lineage3	true	true	true	true	true	true	false	true	true	true	false	false	false
SAMEA3432958	ERR2516918	WGS	PHE	ERX2536133	Illumina HiSeq 2500	PAIRED	RANDOM	GENOMIC	ILLUMINA	ERS2401595	ERP107972	['project.First_10k_genomes_study_set_9','10126255','ERP107972','PRJEB26001','experiment.9019','run.9019','ERS2401595','ERX2536133','ERR2516918','493039','sample.9019','SAMEA3432958']		2021-10-23T20:12:00.000000+0000			GBR	Europe	England					S	S			S		R	S	S				R					S			591	591294860	322718996	PRJEB26001	Walker_2022		99.63	1900295	59	lineage3	RR-TB	tuberculosis: human-adapted	L3	Mycobacterium tuberculosis		['Napier_2020','Walker_2022','tbprofiler','diff','CRyPTIC_PHE','input']	99.63	59	true	lineage3	true	true	true	true	true	true	false	true	true	true	false	false	false
SAMEA2535200	['ERR553192','ERR553191']	WGS		['ERX512261','ERX512260']	Illumina HiSeq 2500	PAIRED		GENOMIC	['ILLUMINA','ILLUMINA']	ERS458602		['ERP010814','ERX512261','8650-04_lib1347_hpi_2014-01-14_150bp','ERR553191','SAMEA2535200','ERR553192','PRJEB9680','287903','3794356','ERX512260','8650-04','ena-STUDY-FZB-22-06-2015-17:16:39:392-292','8650-04_lib1347_hpi_2013-11-14_150bp','ERS458602']					UZB	Asia						S	S			S		R					S	R	R				S			332	332551200	179667143	PRJEB9680	CRyPTIC_WHO2021_PMC7612554		99.5	1909772	64	lineage2.2.1	MDR-TB	tuberculosis: human-adapted	L2.2.1	Mycobacterium tuberculosis		['diff','tbprofiler','Walker_2022','input','Menardo_2021','Napier_2020']	99.5	64	true	lineage2	true	true	true	true	true	true	false	true	true	true	false	false	false
SAMEA7564020	ERR4831705	WGS	OUCRU-HCMC	ERX4701648	Illumina MiSeq	PAIRED	RANDOM	GENOMIC	ILLUMINA	ERS5320652	ERP125021	['project.CRyPTIC_08_02TB','run.32644','sample.32644','SAMEA7564020','experiment.32644','773347','ERR4831705','PRJEB41280','22479586','ERX4701648','ERS5320652','ERP125021']		2021-11-11T11:56:00.000000+0000			VNM	Asia						S				R	S	R	S	S				R		S	S	S	S	S	R	337	337141342	160290459	PRJEB41280	['CRyPTIC_reuse_table','Walker_2022']		99.57	1663718	56	lineage2.2.1	MDR-TB	tuberculosis: unclassified		Mycobacterium tuberculosis		['Walker_2022','CRyPTIC_OUCRU','tbprofiler','input','diff','CRyPTIC_reuse_table']	99.57	56	true	lineage2	true	true	true	true	true	true	false	true	true	true	false	false	false
SAMEA7560950	ERR4828513	WGS	OUCRU-HCMC	ERX4698497	NextSeq 500	PAIRED	RANDOM	GENOMIC	ILLUMINA	ERS5317586	ERP124982	['ERS5317586','run.12303','ERP124982','project.Vietnam','773308','experiment.12303','SAMEA7560950','sample.12303','22476520','ERX4698497','ERR4828513','PRJEB41241']		2021-11-11T07:00:00.000000+0000			VNM	Asia	Ho Chi Minh City					S				S	S	S	S	S				S		S	S	S	S	S	S	687	687022216	322831186	PRJEB41241	['Walker_2022','CRyPTIC_reuse_table']		99.5	1463555	48	lineage2.2.1.1	Sensitive	tuberculosis: unclassified		Mycobacterium tuberculosis		['tbprofiler','CRyPTIC_OUCRU','input','Walker_2022','diff','CRyPTIC_reuse_table']	99.5	48	true	lineage2	true	true	true	true	true	true	false	true	true	true	false	false	false
SAMN08214802	SRR6397413	WGS	BC CENTRE FOR DISEASE CONTROL PUBLIC HEALTH LABORATORY	SRX3490745	HiSeq X Ten	PAIRED	RANDOM	GENOMIC	ILLUMINA	SRS2774626	SRP119652	['BC04-Mtb354','SAMN08214802','SRR6397413','SRS2774626','BC04-Mtb354_2.fastq.gz','SRX3490745','413593','SRP119652','PRJNA413593','8214802']	2004	2017-12-24T08:18:00.000000+0000		49.15 N 123.7 W	CAN	North America	British Columbia		Homo sapiens	3	human					S		S						S	S							720	720711000	339945441	PRJNA413593	CRyPTIC_WHO2021_PMC7612554		99.42	1820253	50	lineage4.2.1.1	Sensitive	tuberculosis: human-adapted	L4	Mycobacterium tuberculosis		['tbprofiler','Napier_2020','diff','input','Walker_2022']	99.42	50	true	lineage4	true	true	true	true	true	true	true	true	true	true	true	false	false
SAMEA7527122	ERR4798562	WGS	FOUNDATION FOR MEDICAL RESEARCH INDIA	ERX4667986	NextSeq 500	PAIRED	RANDOM	GENOMIC	ILLUMINA	ERS5283594	ERP124850	['run.15068','ERS5283594','773292','PRJEB41116','experiment.15068','ERP124850','SAMEA7527122','22460700','sample.15068','ERR4798562','ERX4667986','project.Mumbai']		2021-11-10T02:27:00.000000+0000			IND	Asia	Mumbai					S	S				S		S	S					S		S		S	S		659	659173890	288433373	PRJEB41116	Walker_2022		99.53	1638639	55	lineage3.1.2	Sensitive	tuberculosis: unclassified		Mycobacterium tuberculosis		['input','tbprofiler','diff','CRyPTIC_IND','Walker_2022']	99.53	55	true	lineage3	true	true	true	true	true	true	false	true	true	true	false	false	false
SAMEA3558765	ERR1035232	WGS	LSHTM	ERX1114030	Illumina MiSeq	PAIRED		GENOMIC	ILLUMINA	ERS865914	ERP011639	['PRJEB10385','ERS865914','ena-STUDY-LSHTM-18-08-2015-18:02:02:463-104','SAMEA3558765','ERR1035232','4155061','ERP011639','ena-RUN-LSHTM-25-09-2015-14:04:49:463-657','mtb657','297845','ERX1114030','ena-EXPERIMENT-LSHTM-25-09-2015-14:04:49:463-657']		2015-12-10T04:43:00.000000+0000			PRT	Europe										S		S					S	S	S							7632	7632465566	5018650826	PRJEB10385	Coll_2018		99.73	1433770	33	lineage4.3.4.2	Sensitive	tuberculosis: human-adapted	L4.3.4.2	Mycobacterium tuberculosis		['diff','Napier_2020','tbprofiler','Coll_2018','input']	99.73	33	true	lineage4	true	true	true	true	true	true	false	true	true	true	false	false	false
SAMEA7545764	ERR4812260	WGS	UNIVERSIDAD PERUANA CAYETANO HEREDIA	ERX4682250	Illumina NovaSeq 6000	PAIRED	RANDOM	GENOMIC	ILLUMINA	ERS5302420	ERP124939	['773301','experiment.25797','ERS5302420','ERR4812260','22465153','sample.25797','run.25797','ERX4682250','project.Peru_Wellcome','SAMEA7545764','ERP124939','PRJEB41199']	2018	2021-11-10T07:53:00.000000+0000			PER	South America												S						S								628	628584310	210613520	PRJEB41199	Walker_2022		99.21	1725480	60	La1.7.X-unk4	Other	tuberculosis: unclassified		Mycobacterium tuberculosis		['tbprofiler','standford','input','diff','CRyPTIC_UPCH','Walker_2022']	99.21	60	true	La1	true	true	true	true	true	true	true	true	true	true	false	false	false
SAMN07766374	SRR6152670	WGS	BC CENTRE FOR DISEASE CONTROL PUBLIC HEALTH LABORATORY	SRX3264730	HiSeq X Ten	PAIRED	RANDOM	GENOMIC	ILLUMINA	SRS2576947	SRP119652	['7766374','413593','SAMN07766374','PRJNA413593','BC13-Mtb174','SRR6152670','BC13-Mtb174_1.fastq.gz','SRS2576947','SRX3264730','SRP119652']	2013	2017-10-11T03:40:00.000000+0000		49.15 N 123.7 W	CAN	North America	British Columbia		Homo sapiens	3	human					S		S						S	S							803	803465000	386451462	PRJNA413593	CRyPTIC_WHO2021_PMC7612554		99.32	1795756	51	lineage1.2.1.2.1	Sensitive	tuberculosis: human-adapted	L1	Mycobacterium tuberculosis		['diff','Napier_2020','tbprofiler','Walker_2022','input']	99.32	51	true	lineage1	true	true	true	true	true	true	true	true	true	true	true	false	false
SAMEA1403918	ERR133903	WGS	SC	ERX109921	Illumina HiSeq 2000	PAIRED	RANDOM	GENOMIC	ILLUMINA	ERS094192	ERP000192	['SC_RUN_7755_4#10','1088915','203970','ERS094192','ERX109921','SC_EXP_7755_4#10','PRJEB2138','SAMEA1403918','0671F-sc-2012-02-09T18:56:42Z-1355236','Variation discovery in Russian TB isolates-sc-2010-04-20','ERP000192','ERR133903','Variation discovery in Russian TB isolates-sc-2010']	2009	2014-09-28T14:53:00.000000+0000			RUS	Europe	Samara		Homo sapiens	3	human	R	R			R		R		S				R	R				S			936	936890800	580851446	PRJEB2138	CRyPTIC_WHO2021_PMC7612554		99.81	1836856	42	lineage4.3.3	MDR-TB	tuberculosis: human-adapted	L4.3.3	Mycobacterium tuberculosis		['tbprofiler','diff','Walker_2022','input','Menardo_2018','Napier_2020']	99.81	42	true	lineage4	true	true	true	true	true	true	true	true	true	true	true	false	false
SAMEA104362056	ERR2184215	WGS	UNIVERSIDAD PERUANA CAYETANO HEREDIA, PERU	ERX2240382	Illumina HiSeq 4000	PAIRED	RANDOM	GENOMIC	ILLUMINA	ERS1987034	ERP104985	['experiment.503','ERP104985','ERR2184215','12061446','run.503','PRJEB23245','ERX2240382','SAMEA104362056','project.Peru-set1-Tandem','ERS1987034','sample.503','548708']		2021-10-17T07:51:00.000000+0000			PER	South America						S				S	S	S	S	S				S		S	S	S	S	S	S	370	370521300	167554665	PRJEB23245	['CRyPTIC_reuse_table','Walker_2022']		99.63	1649671	57	lineage4.3.3	Other	tuberculosis: unclassified		Mycobacterium tuberculosis		['diff','tbprofiler','CRyPTIC_reuse_table','input','Walker_2022','CRyPTIC_UPCH']	99.63	57	true	lineage4	true	true	true	true	true	true	false	true	true	true	false	false	false
SAMEA1101894	ERR2510536	WGS	SAN RAFFAELE SCIENTIFIC INSTITUTE	ERX2529951	NextSeq 500	PAIRED	RANDOM	GENOMIC	ILLUMINA	ERS2394852	ERP107941	['experiment.3546','ERX2529951','10121164','project.First_10k_genomes_study_set_3','ERS2394852','PRJEB25972','ERR2510536','493033','run.3546','SAMEA1101894','ERP107941','sample.3546']		2021-10-23T14:07:00.000000+0000			PAK	Asia						S				I	S	R	S	S				R	R	S	S	S	S	S	R	127	127948630	57874256	PRJEB25972	['Walker_2022','CRyPTIC_reuse_table']		99.42	627716	21	lineage3	MDR-TB	tuberculosis: human-adapted	L3	Mycobacterium tuberculosis		['Walker_2022','tbprofiler','diff','CRyPTIC_SanRaffaele','Napier_2020','CRyPTIC_reuse_table','input']	99.42	21	true	lineage3	true	true	true	true	true	true	false	true	true	true	false	false	false
SAMEA2535049	['ERR552982','ERR552983']	WGS		['ERX512052','ERX512051']	Illumina HiSeq 2500	PAIRED		GENOMIC	['ILLUMINA','ILLUMINA']	ERS458451		['ERX512051','ERP010814','ena-STUDY-FZB-22-06-2015-17:16:39:392-292','ERR552983','287903','ERX512052','ERS458451','3794288','SAMEA2535049','10738-04','10738-04_lib740_hpi_2013-11-11_150bp','10738-04_lib740_hpi_2013-12-19_150bp','ERR552982','PRJEB9680']					UZB	Asia						R	R			R		R					R	R	R				S			352	352651500	184093610	PRJEB9680	CRyPTIC_WHO2021_PMC7612554		99.48	2023633	67	lineage2.2.1	MDR-TB	tuberculosis: human-adapted	L2.2.1	Mycobacterium tuberculosis		['tbprofiler','input','Menardo_2021','Napier_2020','diff','Walker_2022']	99.48	67	true	lineage2	true	true	true	true	true	true	false	true	true	true	false	false	false
SAMEA7553731	ERR4820364	WGS	PUBLIC HEALTH ENGLAND	ERX4690206	Illumina HiSeq 2500	PAIRED	RANDOM	GENOMIC	ILLUMINA	ERS5310376	ERP124941	['SAMEA7553731','773303','ERS5310376','ERR4820364','ERP124941','PRJEB41201','sample.23185','project.PHE-TB','run.23185','ERX4690206','experiment.23185','22473121']		2021-11-11T01:41:00.000000+0000			GBR	Europe						S	S			S	S	R	S	S				S					S			399	399819023	167566410	PRJEB41201	Walker_2022		95.6	1781077	40	lineage4.2.1.1	HR-TB	tuberculosis: unclassified		Mycobacterium tuberculosis		['tbprofiler','input','diff','CRyPTIC_PHE','Walker_2022']	95.6	40	true	lineage4	true	true	true	true	true	true	false	true	true	true	false	false	false
SAMEA1404007	ERR133841	WGS	SC	ERX109859	Illumina HiSeq 2000	PAIRED	RANDOM	GENOMIC	ILLUMINA	ERS094130	ERP000192	['ERP000192','Variation discovery in Russian TB isolates-sc-2010-04-20','ERX109859','203970','ERR133841','Variation discovery in Russian TB isolates-sc-2010','0305H-sc-2012-02-09T18:55:52Z-1355174','SC_RUN_7755_2#44','1088853','SAMEA1404007','SC_EXP_7755_2#44','ERS094130','PRJEB2138']	2008	2014-09-28T13:44:00.000000+0000			RUS	Europe	Samara		Homo sapiens	3	human					S		R						S	S							527	527772000	324056239	PRJEB2138	CRyPTIC_WHO2021_PMC7612554		99.64	1843918	42	lineage4.8	HR-TB	tuberculosis: human-adapted	L4.8	Mycobacterium tuberculosis		['Napier_2020','input','Walker_2022','Stucki_2016','Menardo_2018','diff','tbprofiler']	99.64	42	true	lineage4	true	true	true	true	true	true	true	true	true	true	true	false	false
SAMEA8742178	ERR8700348	WGS	UNIVERSITY OF CAPE TOWN	ERX8357162	Illumina NovaSeq 6000	PAIRED	RANDOM	GENOMIC	ILLUMINA	ERS6421760	ERP135632	['ERP135632','ERX8357162','ERR8700348','ERS6421760','experiment.29198','SAMEA8742178','811913','project.Wellcome_clinical_isolates_site20','sample.29198','26335317','run.29198.1','PRJEB51043']		2022-03-15T06:37:00.000000+0000			ZAF	Africa						S				S	S	S	S	S				S		S	S	S	S	S	S	678	678779730	226320350	PRJEB51043	CRyPTIC_reuse_table		99.53	1847176	64	lineage2.2.1	Sensitive	tuberculosis: unclassified		Mycobacterium tuberculosis		['input','diff','tbprofiler','CRyPTIC_UofCapeTown','CRyPTIC_reuse_table']	99.53	64	true	lineage2	true	true	true	true	true	true	false	true	true	true	false	false	false
SAMEA7561579	ERR4829141	WGS	SAN RAFFAELE SCIENTIFIC INSTITUTE	ERX4699125	NextSeq 500	PAIRED	RANDOM	GENOMIC	ILLUMINA	ERS5318214	ERP124983	['PRJEB41242','773309','project.Italy','run.16350','ERP124983','SAMEA7561579','ERS5318214','22477148','ERX4699125','ERR4829141','experiment.16350','sample.16350']		2021-11-11T07:01:00.000000+0000			NGA	Africa						S				S	S	R	S	S				R		S	S	S	S	S	R	473	473080446	207656343	PRJEB41242	['CRyPTIC_reuse_table','Walker_2022']		98.74	1637233	54	lineage4.6.2.2	MDR-TB	tuberculosis: unclassified		Mycobacterium tuberculosis		['diff','input','Walker_2022','CRyPTIC_SanRaffaele','tbprofiler','CRyPTIC_reuse_table']	98.74	54	true	lineage4	true	true	true	true	true	true	false	true	true	true	false	false	false
SAMEA7554465	ERR4821097	WGS	PUBLIC HEALTH ENGLAND	ERX4690939	Illumina HiSeq 2500	PAIRED	RANDOM	GENOMIC	ILLUMINA	ERS5311109	ERP124941	['sample.23918','ERR4821097','773303','experiment.23918','22473859','PRJEB41201','run.23918','ERS5311109','SAMEA7554465','project.PHE-TB','ERP124941','ERX4690939']		2021-11-11T01:57:00.000000+0000			GBR	Europe										S		S						S								322	322658376	138138979	PRJEB41201	Walker_2022		99.79	2779582	63	lineage4.3.4.2	Sensitive	tuberculosis: unclassified		Mycobacterium tuberculosis		['CRyPTIC_PHE','diff','Walker_2022','tbprofiler','input']	99.79	63	true	lineage4	true	true	true	true	true	true	false	true	true	true	false	false	false
SAMN01908876	SRR671852	WGS	BGI	SRX225166	Illumina HiSeq 2000	PAIRED	PCR	GENOMIC	ILLUMINA	SRS388945	SRP018402	['SRP018402','SAMN01908876','SRS388945','BGI_SHX669','1908876','SRR671852','BGI-FCD056DACXX-110905-L3-SHX669','187550','SRX225166','PRJNA187550','BGI_SHX669_MYCsjjDFCDFBPEI-19_110905']		2015-09-05T05:58:00.000000+0000			CHN	Asia							S					R	S						R				R			528	528000000	355628114	PRJNA187550	CRyPTIC_WHO2021_PMC7612554		99.38	1509851	28	lineage2.2.1	Pre-XDR-TB	tuberculosis: human-adapted	L2.2.1	Mycobacterium tuberculosis		['tbprofiler','Walker_2022','Napier_2020','input','diff']	99.38	28	true	lineage2	true	true	true	true	true	true	false	true	true	true	false	false	false
SAMN21616942	SRR16057937	WGS	PUBLIC HEALTH ONTARIO	SRX12344731	Illumina MiSeq	PAIRED	RANDOM	GENOMIC	ILLUMINA	SRS10317113	SRP338617	['SRP338617','SRX12344731','bp0','SRS10317113','PRJNA766079','2019-494','21616942','SAMN21616942','766079','2019-494_R1.fastq.gz','SRR16057937']	2019	2021-09-24T21:44:00.000000+0000			CAN	North America	Ontario		Homo sapiens	3	human					S		S					S	S								514	514087285	335616325	PRJNA766079	CRyPTIC_WHO2021_PMC7612554		99.39	1527255	50	lineage4.1.2.1	Sensitive	tuberculosis: unclassified		Mycobacterium tuberculosis		['diff','tbprofiler','input','Walker_2022']	99.39	50	true	lineage4	true	true	true	true	true	true	true	true	true	true	true	false	false
SAMEA1119920	ERR2514739	WGS	PHE	ERX2533949	Illumina MiSeq	PAIRED	RANDOM	GENOMIC	ILLUMINA	ERS2399329	ERP107961	['run.6866','SAMEA1119920','493034','ERP107961','ERX2533949','10123866','PRJEB25991','project.First_10k_genomes_study_set_4','sample.6866','ERR2514739','ERS2399329','experiment.6866']		2021-10-23T17:09:00.000000+0000			GBR	Europe	England									S		S					S	S								211	211327402	130208821	PRJEB25991	Walker_2022		95.93	1130726	37	lineage4.8	Sensitive	tuberculosis: human-adapted	L4.8	Mycobacterium tuberculosis		['tbprofiler','Walker_2022','input','CRyPTIC_PHE','diff','Napier_2020']	95.93	37	true	lineage4	true	true	true	true	true	true	false	true	true	true	false	false	false
SAMN21881839	SRR16099306	WGS	WADSWORTH CENTER - NYS DOH	SRX12385357	Illumina MiSeq	PAIRED	RANDOM	GENOMIC	ILLUMINA	SRS10355518	SRP338930	['IDR1800040465-01-01_S6_L001_R1_001.fastq.gz','PRJNA766641','SRS10355518','IDR1800040465','SRX12385357','SRR16099306','766641','SRP338930','21881839','SAMN21881839']	2018	2021-09-28T15:52:00.000000+0000			USA	North America	New York state		Homo sapiens	3	human					S		S					S	S	S							427	427404777	256129857	PRJNA766641	CRyPTIC_WHO2021_PMC7612554		99.4	1258380	68	lineage1.2.2.2	Sensitive	tuberculosis: unclassified		Mycobacterium tuberculosis		['diff','Walker_2022','tbprofiler','input']	99.4	68	true	lineage1	true	true	true	true	true	true	true	true	true	true	true	false	false
SAMEA1118328	ERR2513147	WGS	PHE	ERX2532357	Illumina HiSeq 2500	PAIRED	RANDOM	GENOMIC	ILLUMINA	ERS2397737	ERP107961	['10122274','SAMEA1118328','project.First_10k_genomes_study_set_4','ERX2532357','sample.4860','ERS2397737','run.4860','PRJEB25991','ERR2513147','experiment.4860','ERP107961','493034']		2021-10-23T15:07:00.000000+0000			GBR	Europe	England									S		S					S	S								280	280879630	130421706	PRJEB25991	Walker_2022		99.46	1779194	60	lineage3	Sensitive	tuberculosis: human-adapted	L3	Mycobacterium tuberculosis		['CRyPTIC_PHE','input','Walker_2022','diff','tbprofiler','Napier_2020']	99.46	60	true	lineage3	true	true	true	true	true	true	false	true	true	true	false	false	false
SAMEA1530836	ERR176539	WGS	SC	ERX152685	Illumina HiSeq 2000	PAIRED	RANDOM	GENOMIC	ILLUMINA	ERS141607	ERP001072	['ERP001072','Karonga_Prevention_Study__KPS____whole_genome_sequencing_in_a_whole_population-sc-2011-12-13T10:33:26Z-2066','1759784','SC_RUN_8205_4#94','SAMEA1530836','ERX152685','Karonga_Prevention_Study__KPS____whole_genome_sequ','PRJEB2794','ERS141607','204548','99006162-sc-2012-05-29T14:57:04Z-1428620','ERR176539','SC_EXP_8205_4#94']	1999	2012-10-12T09:10:00.000000+0000			MWI	Africa	Karonga	sputum	Homo sapiens	3	human							S						S								576	576104800	306266992	PRJEB2794	Coll_2018		98.26	1695998	39	lineage4.3.4.2.1	Sensitive	tuberculosis: human-adapted	L4.3.4.2.1	Mycobacterium tuberculosis		['Karonga_Prevention_Study','Napier_2020','Menardo_2021','diff','Coll_2018','Menardo_2018','input','tbprofiler']	98.26	39	true	lineage4	true	true	true	true	true	true	true	true	true	true	true	false	false
SAMEA2534958	ERR552857	WGS	FZB	ERX511926	Illumina HiSeq 2500	PAIRED		GENOMIC	ILLUMINA	ERS458360	ERP010814	['5291-06_genoscreen_genoscreen_2013-10-31_101bp','PRJEB9680','3794236','5291-06','ERX511926','287903','ERR552857','SAMEA2534958','ena-STUDY-FZB-22-06-2015-17:16:39:392-292','ERS458360','ERP010814']		2015-06-25T07:29:00.000000+0000			DEU	Europe										S		S					S	S	S							1134	1134643898	738877460	PRJEB9680	CRyPTIC_WHO2021_PMC7612554		99.42	1604946	36	lineage4.1.2	Sensitive	tuberculosis: human-adapted	L4.1.2	Mycobacterium tuberculosis		['Menardo_2021','Walker_2022','input','diff','Napier_2020','tbprofiler','Menardo_2018']	99.42	36	true	lineage4	true	true	true	true	true	true	false	true	true	true	false	false	false
SAMEA7553065	ERR4819699	WGS	PUBLIC HEALTH ENGLAND	ERX4689541	Illumina HiSeq 2500	PAIRED	RANDOM	GENOMIC	ILLUMINA	ERS5309711	ERP124941	['experiment.22520','sample.22520','SAMEA7553065','ERX4689541','run.22520','PRJEB41201','773303','ERP124941','project.PHE-TB','ERS5309711','ERR4819699','22472456']		2021-11-10T22:27:00.000000+0000			GBR	Europe										S		R						S								515	515272702	249584111	PRJEB41201	Walker_2022		92.4	1603021	35	lineage4.6.2.2	HR-TB	tuberculosis: unclassified		Mycobacterium tuberculosis		['CRyPTIC_PHE','diff','tbprofiler','Walker_2022','input']	92.4	35	true	lineage4	true	true	true	true	true	true	false	true	true	true	false	false	false
SAMN21616910	SRR16058115	WGS	PUBLIC HEALTH ONTARIO	SRX12344553	Illumina MiSeq	PAIRED	RANDOM	GENOMIC	ILLUMINA	SRS10316932	SRP338617	['21616910','2019-459_R1.fastq.gz','SRP338617','766079','PRJNA766079','SRX12344553','2019-459','SRR16058115','bp0','SRS10316932','SAMN21616910']	2019	2021-09-24T21:50:00.000000+0000			CAN	North America	Ontario		Homo sapiens	3	human					S		S					S	S								443	443386728	299848905	PRJNA766079	CRyPTIC_WHO2021_PMC7612554		99.21	563407	31	lineage1.2.1.2.1	Sensitive	tuberculosis: unclassified		Mycobacterium tuberculosis		['input','tbprofiler','diff','Walker_2022']	99.21	31	true	lineage1	true	true	true	true	true	true	true	true	true	true	true	false	false
SAMEA8742140	ERR8699823	WGS	UNIVERSITY OF CAPE TOWN	ERX8357121	Illumina NovaSeq 6000	PAIRED	RANDOM	GENOMIC	ILLUMINA	ERS6421722	ERP135632	['811913','run.29159.1','ERR8699823','project.Wellcome_clinical_isolates_site20','26335279','ERX8357121','ERP135632','ERS6421722','PRJEB51043','SAMEA8742140','experiment.29159','sample.29159']		2022-03-15T06:37:00.000000+0000			ZAF	Africa						S				S	S	S	S	S				S		S	S	S	S	S	S	641	641610476	220387785	PRJEB51043	CRyPTIC_reuse_table		99.5	1801058	62	lineage2.2.1.1	Sensitive	tuberculosis: unclassified		Mycobacterium tuberculosis		['diff','tbprofiler','input','CRyPTIC_reuse_table','CRyPTIC_UofCapeTown']	99.5	62	true	lineage2	true	true	true	true	true	true	false	true	true	true	false	false	false
SAMEA7528905	ERR4800320	WGS	FOUNDATION FOR MEDICAL RESEARCH INDIA	ERX4669735	NextSeq 500	PAIRED	RANDOM	GENOMIC	ILLUMINA	ERS5285375	ERP124850	['experiment.30540','ERX4669735','ERR4800320','773292','run.30540','SAMEA7528905','project.Mumbai','ERS5285375','PRJEB41116','sample.30540','22462449','ERP124850']		2021-11-10T02:18:00.000000+0000			IND	Asia	Mumbai					S	S				S	S	S	S				S	S		S		S	S		532	532677600	239275895	PRJEB41116	Walker_2022		99.23	1582046	53	lineage1.1.2	Sensitive	tuberculosis: unclassified		Mycobacterium tuberculosis		['CRyPTIC_IND','input','diff','Walker_2022','tbprofiler']	99.23	53	true	lineage1	true	true	true	true	true	true	false	true	true	true	false	false	false
SAMN03648288	SRR2101041	WGS	UNIVERSITY OF OXFORD	SRX1095735	Illumina HiSeq 2500	PAIRED	RANDOM	GENOMIC	ILLUMINA	SRS991360	SRP061066	['SRR2101041','C00015005','PRJNA282721','SAMN03648288','SRX1095735','SRS991360','282721','98980d25-7527-4639-ae34-3a61ed26ebe1_R00000039_v3.bam','SRP061066','3648288']		2015-07-23T19:24:00.000000+0000			GBR	Europe										S		S					S	S								519	519895800	373194490	PRJNA282721	CRyPTIC_WHO2021_PMC7612554		99.44	1779250	37	lineage4.6.5	Other	tuberculosis: human-adapted	L4.6.5	Mycobacterium tuberculosis		['Napier_2020','tbprofiler','Walker_2022','diff','input','Menardo_2018','Menardo_2021']	99.44	37	true	lineage4	true	true	true	true	true	true	false	true	true	true	false	false	false
SAMEA1101306	ERR2510163	WGS	UNIVERSIDAD PERUANA CAYETANO HEREDIA	ERX2529578	Illumina HiSeq 2000	PAIRED	RANDOM	GENOMIC	ILLUMINA	ERS2394479	ERP107940	['sample.3173','ERP107940','ERS2394479','project.First_10k_genomes_study_set_2','493032','experiment.3173','ERR2510163','PRJEB25971','10120791','ERX2529578','SAMEA1101306','run.3173']		2021-10-23T14:05:00.000000+0000			PER	South America												R						S								509	509438640	381349424	PRJEB25971	Walker_2022		99.62	1541977	35	lineage4.1.2.1	HR-TB	tuberculosis: human-adapted	L4.1.2.1	Mycobacterium tuberculosis		['input','diff','CRyPTIC_UPCH','tbprofiler','Walker_2022','Napier_2020']	99.62	35	true	lineage4	true	true	true	true	true	true	false	true	true	true	false	false	false
SAMEA1688554	ERR221558	WGS	SC	ERX196223	Illumina HiSeq 2000	PAIRED	RANDOM	GENOMIC	ILLUMINA	ERS163374	ERP001072	['ERS163374','Karonga_Prevention_Study__KPS____whole_genome_sequ','ERX196223','SC_EXP_8718_5#35','1888694','ERR221558','ERP001072','03004779-sc-2012-08-16T16:11:45Z-1466614','SC_RUN_8718_5#35','PRJEB2794','SAMEA1688554','204548','Karonga_Prevention_Study__KPS____whole_genome_sequencing_in_a_whole_population-sc-2011-12-13T10:33:26Z-2066']	2003	2013-01-23T18:59:00.000000+0000			MWI	Africa	Karonga	sputum	Homo sapiens	3	human							S						S								354	354169800	161268078	PRJEB2794	Coll_2018		99.5	1855708	42	lineage2.2.1	Sensitive	tuberculosis: human-adapted	L2.2.1	Mycobacterium tuberculosis		['Coll_2018','Karonga_Prevention_Study','input','Menardo_2018','diff','Napier_2020','tbprofiler','Menardo_2021']	99.5	42	true	lineage2	true	true	true	true	true	true	true	true	true	true	true	false	false
SAMEA7529098	ERR4800512	WGS	FOUNDATION FOR MEDICAL RESEARCH INDIA	ERX4669927	NextSeq 500	PAIRED	RANDOM	GENOMIC	ILLUMINA	ERS5285567	ERP124850	['sample.31849','PRJEB41116','ERX4669927','SAMEA7529098','ERP124850','773292','22462641','project.Mumbai','experiment.31849','run.31849','ERS5285567','ERR4800512']		2021-11-11T01:11:00.000000+0000			IND	Asia	Mumbai					S	S				R	R	S	S				R			S		S	S		558	558414308	234869345	PRJEB41116	Walker_2022		99.46	1659958	56	lineage2.2.1	Pre-XDR-TB	tuberculosis: unclassified		Mycobacterium tuberculosis		['Walker_2022','diff','input','CRyPTIC_IND','tbprofiler']	99.46	56	true	lineage2	true	true	true	true	true	true	false	true	true	true	false	false	false
SAMEA7547606	ERR4814100	WGS	BRAZIL	ERX4684090	Illumina HiSeq 4000	PAIRED	RANDOM	GENOMIC	ILLUMINA	ERS5304260	ERP124940	['PRJEB41200','22466999','ERS5304260','run.16973','project.Brazil','SAMEA7547606','experiment.16973','sample.16973','773302','ERR4814100','ERX4684090','ERP124940']	2018	2021-11-10T11:04:00.000000+0000			BRA	South America						S				S	S	S	S	S				S		S	S	S	S	S	S	437	437559600	194114969	PRJEB41200	['CRyPTIC_reuse_table','Walker_2022']		99.45	1696412	60	lineage4.1.2.1	Sensitive	tuberculosis: unclassified		Mycobacterium tuberculosis		['tbprofiler','CRyPTIC_BRA','standford','CRyPTIC_reuse_table','diff','input','Walker_2022']	99.45	60	true	lineage4	true	true	true	true	true	true	true	true	true	true	false	false	false
SAMEA7545319	ERR4811816	WGS	UNIVERSIDAD PERUANA CAYETANO HEREDIA	ERX4681806	Illumina HiSeq 4000	PAIRED	RANDOM	GENOMIC	ILLUMINA	ERS5301976	ERP124939	['sample.16203','experiment.16203','ERX4681806','ERS5301976','ERP124939','ERR4811816','773301','SAMEA7545319','PRJEB41199','22464709','project.Peru_Wellcome','run.16203']	2018	2021-11-10T06:57:00.000000+0000			PER	South America						S				S	S	S	S	S				S		S	S	S	S	S	S	599	599661000	291036034	PRJEB41199	['CRyPTIC_reuse_table','Walker_2022']		99.58	1627324	61	lineage2.2.1.1	Sensitive	tuberculosis: unclassified		Mycobacterium tuberculosis		['diff','tbprofiler','input','CRyPTIC_UPCH','Walker_2022','CRyPTIC_reuse_table','standford']	99.58	61	true	lineage2	true	true	true	true	true	true	true	true	true	true	false	false	false
SAMEA7546433	ERR4812928	WGS	UNIVERSIDAD PERUANA CAYETANO HEREDIA	ERX4682918	Illumina NovaSeq 6000	PAIRED	RANDOM	GENOMIC	ILLUMINA	ERS5303088	ERP124939	['project.Peru_Wellcome','ERX4682918','experiment.28781','ERS5303088','ERR4812928','run.28781','773301','PRJEB41199','SAMEA7546433','22465821','sample.28781','ERP124939']	2018	2021-11-10T08:59:00.000000+0000			PER	South America						S				S	R	R	S	S				S		S	S	S	S	S	S	303	303593956	98611354	PRJEB41199	['CRyPTIC_reuse_table','Walker_2022']		99.5	1611163	55	lineage4.1.2.1	MDR-TB	tuberculosis: unclassified		Mycobacterium tuberculosis		['CRyPTIC_reuse_table','standford','diff','input','CRyPTIC_UPCH','tbprofiler','Walker_2022']	99.5	55	true	lineage4	true	true	true	true	true	true	true	true	true	true	false	false	false
SAMEA7547402	ERR4813896	WGS	BRAZIL	ERX4683886	Illumina HiSeq 4000	PAIRED	RANDOM	GENOMIC	ILLUMINA	ERS5304056	ERP124940	['ERP124940','SAMEA7547402','773302','ERX4683886','sample.16769','22466795','PRJEB41200','ERS5304056','experiment.16769','ERR4813896','run.16769','project.Brazil']	2018	2021-11-10T11:01:00.000000+0000			BRA	South America						S				S	S	S	S	S				S		S	S	S	S	S	S	457	457623300	200416664	PRJEB41200	['CRyPTIC_reuse_table','Walker_2022']		99.27	1744569	59	lineage4.1.1.1	Sensitive	tuberculosis: unclassified		Mycobacterium tuberculosis		['standford','diff','Walker_2022','tbprofiler','input','CRyPTIC_reuse_table','CRyPTIC_BRA']	99.27	59	true	lineage4	true	true	true	true	true	true	true	true	true	true	false	false	false
SAMN05276505	SRR3675535	WGS	MODMEDMICOXFORD	SRX1850807	Illumina MiSeq	PAIRED	RANDOM	GENOMIC	ILLUMINA	SRS1519056	SRP076676	['5276505','SRP076676','SRS1519056','SRX1850807','302362','PRJNA302362','SAMN05276505','MMMOSAM:be1d4097-af3e-4188-bf6b-40c113d7009a','MMMOSRA:be1d4097-af3e-4188-bf6b-40c113d7009a','SRR3675535']	2015	2016-06-22T11:49:00.000000+0000			GBR	Europe	Oxford		Homo sapiens	3	human	S	S			S		S	S	S			S	S					S			427	427126529	187108151	PRJNA302362	CRyPTIC_WHO2021_PMC7612554		99.45	1576045	53	lineage3	Sensitive	tuberculosis: human-adapted	L3	Mycobacterium tuberculosis		['input','Napier_2020','Walker_2022','diff','tbprofiler']	99.45	53	true	lineage3	true	true	true	true	true	true	true	true	true	true	true	false	false
SAMEA1101428	ERR2510223	WGS	UNIVERSIDAD PERUANA CAYETANO HEREDIA	ERX2529638	Illumina HiSeq 2000	PAIRED	RANDOM	GENOMIC	ILLUMINA	ERS2394539	ERP107940	['493032','ERR2510223','ERX2529638','PRJEB25971','ERS2394539','sample.3233','ERP107940','SAMEA1101428','experiment.3233','run.3233','10120851','project.First_10k_genomes_study_set_2']		2021-10-23T14:06:00.000000+0000			PER	South America												R						S								496	496295394	341476183	PRJEB25971	Walker_2022		99.65	1599672	36	lineage4.3.3	MDR-TB	tuberculosis: human-adapted	L4.3.3	Mycobacterium tuberculosis		['input','CRyPTIC_UPCH','diff','Napier_2020','Walker_2022','tbprofiler']	99.65	36	true	lineage4	true	true	true	true	true	true	false	true	true	true	false	false	false
SAMEA2709788	ERR2515244	WGS	CTB/NICD	ERX2534458	Illumina MiSeq	PAIRED	RANDOM	GENOMIC	ILLUMINA	ERS2399849	ERP107968	['run.7468','493035','experiment.7468','10124588','ERX2534458','ERP107968','sample.7468','project.First_10k_genomes_study_set_5','SAMEA2709788','PRJEB25997','ERS2399849','ERR2515244']		2022-07-23T23:21:00.000000+0000			ZAF	Africa						S	S			S		S	S				S	S	S				S			594	594531401	407509583	PRJEB25997	Walker_2022		99.39	1034472	47	lineage4.3.3	Sensitive	tuberculosis: human-adapted	L4.3.3	Mycobacterium tuberculosis		['Napier_2020','Walker_2022','diff','input','CRyPTIC_CTB-NICD','tbprofiler']	99.39	47	true	lineage4	true	true	true	true	true	true	false	true	true	true	false	false	false
SAMEA7564190	ERR4831874	WGS	OUCRU-HCMC	ERX4701817	Illumina MiSeq	PAIRED	RANDOM	GENOMIC	ILLUMINA	ERS5320821	ERP125021	['sample.32813','project.CRyPTIC_08_02TB','ERS5320821','run.32813','SAMEA7564190','ERR4831874','experiment.32813','22479755','ERX4701817','773347','ERP125021','PRJEB41280']		2021-11-11T11:59:00.000000+0000			VNM	Asia						S				R	I	R	S	S				R		S	S	S	R	S	R	204	204344215	128685972	PRJEB41280	['Walker_2022','CRyPTIC_reuse_table']		99.53	1064031	35	lineage2.1	Pre-XDR-TB	tuberculosis: unclassified		Mycobacterium tuberculosis		['diff','Walker_2022','input','CRyPTIC_OUCRU','tbprofiler','CRyPTIC_reuse_table']	99.53	35	true	lineage2	true	true	true	true	true	true	false	true	true	true	false	false	false
SAMN08215033	SRR6397722	WGS	BC CENTRE FOR DISEASE CONTROL PUBLIC HEALTH LABORATORY	SRX3490936	HiSeq X Ten	PAIRED	RANDOM	GENOMIC	ILLUMINA	SRS2774815	SRP119652	['SRX3490936','BC08-Mtb100','SRP119652','BC08-Mtb100_1.fastq.gz','SAMN08215033','SRR6397722','SRS2774815','413593','PRJNA413593','8215033']	2008	2017-12-25T00:18:00.000000+0000		49.15 N 123.7 W	CAN	North America	British Columbia		Homo sapiens	3	human					S		S						S	S							873	873931000	400765716	PRJNA413593	CRyPTIC_WHO2021_PMC7612554		99.18	1802238	43	lineage4.8	Sensitive	tuberculosis: human-adapted	L4	Mycobacterium tuberculosis		['Napier_2020','Walker_2022','input','diff','tbprofiler']	99.18	43	true	lineage4	true	true	true	true	true	true	true	true	true	true	true	false	false
SAMN03648088	SRR2100915	WGS	UNIVERSITY OF OXFORD	SRX1095609	Illumina HiSeq 2500	PAIRED	RANDOM	GENOMIC	ILLUMINA	SRS991456	SRP061066	['PRJNA282721','282721','SAMN03648088','SRR2100915','SRX1095609','581c8495-8294-4d1d-a32d-9bcf6115bba9_R00000039_v3.bam','C00014850','SRP061066','SRS991456','3648088']		2015-07-17T03:33:00.000000+0000			GBR	Europe										S		R						S								473	473658000	322395247	PRJNA282721	CRyPTIC_WHO2021_PMC7612554		99.59	1851387	42	lineage4.6.2.2	HR-TB	tuberculosis: human-adapted	L4.6.2.2	Mycobacterium tuberculosis		['Menardo_2021','input','diff','Menardo_2018','Napier_2020','Walker_2022','tbprofiler']	99.59	42	true	lineage4	true	true	true	true	true	true	false	true	true	true	false	false	false
SAMN03647998	SRR2100825	WGS	UNIVERSITY OF OXFORD	SRX1095519	Illumina HiSeq 2500	PAIRED	RANDOM	GENOMIC	ILLUMINA	SRS991524	SRP061066	['SRX1095519','SAMN03647998','282721','SRS991524','C00014734','PRJNA282721','ff5ceda6-8ced-4f46-b5a2-5f72c06ff23c_R00000039_v3.bam','SRP061066','SRR2100825','3647998']		2015-07-26T07:26:00.000000+0000			GBR	Europe										S		S		S				S					S			206	206661000	136499379	PRJNA282721	CRyPTIC_WHO2021_PMC7612554		99.14	1922679	39	lineage1.2.1.2.1	Other	tuberculosis: human-adapted	L2.2.1	Mycobacterium tuberculosis		['Menardo_2021','diff','tbprofiler','input','Menardo_2018','Napier_2020','Walker_2022']	99.14	39	true	lineage1	true	true	true	true	true	true	false	true	true	true	false	false	false
SAMEA5570074	ERR3287880	WGS	UNIVERSIDAD PERUANA CAYETANO HEREDIA, PERU	ERX3314389	Illumina HiSeq 4000	PAIRED	RANDOM	GENOMIC	ILLUMINA	ERS3372095	ERP114885	['project.Gates_clinical_isolates_Peru','PRJEB32234','ERS3372095','ERP114885','SAMEA5570074','sample.11906','experiment.11906','11622358','ERR3287880','run.11906','ERX3314389','542465']		2021-11-03T09:42:00.000000+0000			PER	South America						R	R			R	I	R	R	R				R	R	S	S	S	R	S	R	581	581371800	242668009	PRJEB32234	['CRyPTIC_reuse_table','Walker_2022']		99.62	1739154	59	lineage4.1.2.1	Pre-XDR-TB	tuberculosis: unclassified		Mycobacterium tuberculosis		['input','diff','Walker_2022','tbprofiler','CRyPTIC_UPCH','CRyPTIC_reuse_table']	99.62	59	true	lineage4	true	true	true	true	true	true	false	true	true	true	false	false	false
SAMEA1530687	ERR176510	WGS	SC	ERX152656	Illumina HiSeq 2000	PAIRED	RANDOM	GENOMIC	ILLUMINA	ERS141578	ERP001072	['ERX152656','ERP001072','SC_RUN_8205_4#65','ERR176510','PRJEB2794','SC_EXP_8205_4#65','Karonga_Prevention_Study__KPS____whole_genome_sequencing_in_a_whole_population-sc-2011-12-13T10:33:26Z-2066','204548','ERS141578','Karonga_Prevention_Study__KPS____whole_genome_sequ','1759765','99000063-sc-2012-05-29T14:56:38Z-1428591','SAMEA1530687']	1998	2012-10-12T09:05:00.000000+0000			MWI	Africa	Karonga		Homo sapiens	3	human							S						S								326	326642600	178074812	PRJEB2794	Coll_2018		99.47	2722117	61	lineage4.3.4.1	Sensitive	tuberculosis: human-adapted	L4.3.4.1	Mycobacterium tuberculosis		['tbprofiler','Menardo_2021','input','Karonga_Prevention_Study','diff','Napier_2020','Coll_2018','Menardo_2018']	99.47	61	true	lineage4	true	true	true	true	true	true	true	true	true	true	true	false	false
SAMN08214858	SRR6397408	WGS	BC CENTRE FOR DISEASE CONTROL PUBLIC HEALTH LABORATORY	SRX3490750	HiSeq X Ten	PAIRED	RANDOM	GENOMIC	ILLUMINA	SRS2774631	SRP119652	['SRP119652','SRX3490750','BC06-Mtb002_2.fastq.gz','SRS2774631','BC06-Mtb002','413593','SRR6397408','SAMN08214858','PRJNA413593','8214858']	2006	2017-12-24T08:09:00.000000+0000		49.15 N 123.7 W	CAN	North America	British Columbia		Homo sapiens	3	human					R		R					R	R	R							869	869923500	426941552	PRJNA413593	CRyPTIC_WHO2021_PMC7612554		99.53	1812409	51	lineage2.2.1.1	MDR-TB	tuberculosis: human-adapted	L2	Mycobacterium tuberculosis		['diff','Walker_2022','Napier_2020','input','tbprofiler']	99.53	51	true	lineage2	true	true	true	true	true	true	true	true	true	true	true	false	false
SAMN21616920	SRR16058104	WGS	PUBLIC HEALTH ONTARIO	SRX12344564	Illumina MiSeq	PAIRED	RANDOM	GENOMIC	ILLUMINA	SRS10316944	SRP338617	['SRX12344564','PRJNA766079','SAMN21616920','SRS10316944','2019-469_R1.fastq.gz','2019-469','21616920','766079','SRP338617','SRR16058104','bp0']	2019	2021-09-24T21:47:00.000000+0000			CAN	North America	Ontario		Homo sapiens	3	human					S		S					S	S								706	706436634	472890353	PRJNA766079	CRyPTIC_WHO2021_PMC7612554		99.25	941196	55	lineage1.1.2	Sensitive	tuberculosis: unclassified		Mycobacterium tuberculosis		['diff','tbprofiler','Walker_2022','input']	99.25	55	true	lineage1	true	true	true	true	true	true	true	true	true	true	true	false	false
SAMN03648354	SRR2101107	WGS	UNIVERSITY OF OXFORD	SRX1095801	Illumina HiSeq 2500	PAIRED	RANDOM	GENOMIC	ILLUMINA	SRS991310	SRP061066	['C00016868','SRR2101107','SRS991310','PRJNA282721','3648354','SRX1095801','282721','436c331c-6ec0-4d3a-9578-dd1b24a621e9_R00000039_v3.bam','SAMN03648354','SRP061066']		2015-07-16T09:11:00.000000+0000			GBR	Europe										S		S					S	S								434	434318400	325359048	PRJNA282721	CRyPTIC_WHO2021_PMC7612554		99.53	1720294	39	lineage4.5	Sensitive	tuberculosis: human-adapted	L4.5	Mycobacterium tuberculosis		['Menardo_2018','Walker_2022','Menardo_2021','diff','Napier_2020','tbprofiler','input']	99.53	39	true	lineage4	true	true	true	true	true	true	false	true	true	true	false	false	false
SAMEA7527103	ERR4798543	WGS	FOUNDATION FOR MEDICAL RESEARCH INDIA	ERX4667967	NextSeq 500	PAIRED	RANDOM	GENOMIC	ILLUMINA	ERS5283575	ERP124850	['ERR4798543','SAMEA7527103','run.15049','PRJEB41116','project.Mumbai','ERP124850','ERS5283575','22460665','experiment.15049','ERX4667967','773292','sample.15049']		2021-11-10T01:26:00.000000+0000			IND	Asia	Mumbai					S	S				S		S	S							S		S	S		851	851627014	368175497	PRJEB41116	Walker_2022		99.3	1634545	54	lineage1.2.2.2	Sensitive	tuberculosis: unclassified		Mycobacterium tuberculosis		['CRyPTIC_IND','input','diff','tbprofiler','Walker_2022']	99.3	54	true	lineage1	true	true	true	true	true	true	false	true	true	true	false	false	false
SAMEA7528907	ERR4800322	WGS	FOUNDATION FOR MEDICAL RESEARCH INDIA	ERX4669737	NextSeq 500	PAIRED	RANDOM	GENOMIC	ILLUMINA	ERS5285377	ERP124850	['run.30542','22462451','SAMEA7528907','sample.30542','ERS5285377','773292','project.Mumbai','ERP124850','ERX4669737','PRJEB41116','ERR4800322','experiment.30542']		2021-11-10T02:17:00.000000+0000			IND	Asia	Mumbai					S	S				R	R	S	S				R			S		R	S		588	588136200	264659127	PRJEB41116	Walker_2022		99.51	1607164	53	lineage2.2.1	Pre-XDR-TB	tuberculosis: unclassified		Mycobacterium tuberculosis		['CRyPTIC_IND','diff','Walker_2022','input','tbprofiler']	99.51	53	true	lineage2	true	true	true	true	true	true	false	true	true	true	false	false	false
SAMEA5569605	ERR3287412	WGS	UNIVERSIDAD PERUANA CAYETANO HEREDIA, PERU	ERX3313921	Illumina HiSeq 4000	PAIRED	RANDOM	GENOMIC	ILLUMINA	ERS3371627	ERP114885	['SAMEA5569605','ERR3287412','PRJEB32234','run.10158','experiment.10158','ERS3371627','sample.10158','project.Gates_clinical_isolates_Peru','ERX3313921','ERP114885','542465','11621890']		2021-11-04T09:17:00.000000+0000			PER	South America						S				S	R	R	S	S				R		S	S	S	S	S	R	539	539227500	218858822	PRJEB32234	['CRyPTIC_reuse_table','Walker_2022']		99.66	1785517	61	lineage4.3.3	MDR-TB	tuberculosis: unclassified		Mycobacterium tuberculosis		['CRyPTIC_UPCH','input','tbprofiler','diff','Walker_2022','CRyPTIC_reuse_table']	99.66	61	true	lineage4	true	true	true	true	true	true	false	true	true	true	false	false	false
SAMEA7561908	ERR4829470	WGS	SAN RAFFAELE SCIENTIFIC INSTITUTE	ERX4699454	NextSeq 500	PAIRED	RANDOM	GENOMIC	ILLUMINA	ERS5318543	ERP124983	['run.26739','ERP124983','ERR4829470','ERX4699454','773309','sample.26739','PRJEB41242','project.Italy','ERS5318543','experiment.26739','22477477','SAMEA7561908']		2021-11-11T07:49:00.000000+0000			ITA	Europe						S				S	S	S	S	S				S		S	S	S	S	S	S	321	321990792	142163397	PRJEB41242	['CRyPTIC_reuse_table','Walker_2022']		99.68	1917614	62	lineage4.8	Sensitive	tuberculosis: unclassified		Mycobacterium tuberculosis		['Walker_2022','CRyPTIC_SanRaffaele','tbprofiler','diff','CRyPTIC_reuse_table','input']	99.68	62	true	lineage4	true	true	true	true	true	true	false	true	true	true	false	false	false
SAMEA7562518	ERR4830079	WGS	IML GAUTING	ERX4700063	NextSeq 500	PAIRED	RANDOM	GENOMIC	ILLUMINA	ERS5319152	ERP124987	['experiment.15537','SAMEA7562518','ERX4700063','ERR4830079','project.Cryptic_2018_2nd','22478086','run.15537','PRJEB41246','ERS5319152','773313','ERP124987','sample.15537']	2018	2021-11-11T08:52:00.000000+0000										S				S	S	S	S	S				S		S	S	S	S	S	S	470	470710866	206909496	PRJEB41246	CRyPTIC_reuse_table		99.35	1591531	54	lineage3	Sensitive	tuberculosis: unclassified		Mycobacterium tuberculosis		['CRyPTIC_reuse_table','tbprofiler','CRyPTIC_Gauting','input','diff']	99.35	54	true	lineage3	true	true	true	true	true	true	true	false	true	false	false	false	false
SAMEA7551873	ERR4818509	WGS	PUBLIC HEALTH ENGLAND	ERX4688351	Illumina HiSeq 2500	PAIRED	RANDOM	GENOMIC	ILLUMINA	ERS5308521	ERP124941	['experiment.21329','773303','project.PHE-TB','ERP124941','run.21329','SAMEA7551873','ERR4818509','22471266','sample.21329','ERX4688351','PRJEB41201','ERS5308521']		2021-11-10T19:16:00.000000+0000			GBR	Europe						S	S			S	S	S	S	S				R					S	S		310	310857649	154703293	PRJEB41201	Walker_2022		93.73	2357483	52	La1.2.BCG	RR-TB	tuberculosis: unclassified		Mycobacterium tuberculosis		['diff','input','tbprofiler','Walker_2022','CRyPTIC_PHE']	93.73	52	true	La1	true	true	true	true	true	true	false	true	true	true	false	false	false
SAMEA7563685	ERR4831244	WGS	IML GAUTING	ERX4701228	NextSeq 500	PAIRED	RANDOM	GENOMIC	ILLUMINA	ERS5320317	ERP125016	['sample.31258','run.31258','ERR4831244','experiment.31258','SAMEA7563685','773342','project.Cryptic_8th9th10th11th','ERX4701228','ERP125016','ERS5320317','22479251','PRJEB41275']		2021-11-11T11:09:00.000000+0000			DEU	Europe						S				I	S	R	S	S				R		S	S	S	S	S	R	898	898539118	395120051	PRJEB41275	['Walker_2022','CRyPTIC_reuse_table']		99.57	1615743	55	lineage2.2.1	Pre-XDR-TB	tuberculosis: unclassified		Mycobacterium tuberculosis		['tbprofiler','CRyPTIC_Gauting','input','CRyPTIC_reuse_table','diff','Walker_2022']	99.57	55	true	lineage2	true	true	true	true	true	true	false	true	true	true	false	false	false
SAMEA7527248	ERR4798688	WGS	FOUNDATION FOR MEDICAL RESEARCH INDIA	ERX4668112	NextSeq 500	PAIRED	RANDOM	GENOMIC	ILLUMINA	ERS5283720	ERP124850	['project.Mumbai','PRJEB41116','22460826','SAMEA7527248','sample.27153','ERS5283720','ERX4668112','run.27153','experiment.27153','ERR4798688','773292','ERP124850']		2021-11-10T02:23:00.000000+0000			IND	Asia	Mumbai					S	S				S		S	S							S		S	S		671	671098200	287856410	PRJEB41116	Walker_2022		99.56	1570630	51	lineage2.2.1.2	Other	tuberculosis: unclassified		Mycobacterium tuberculosis		['CRyPTIC_IND','tbprofiler','input','Walker_2022','diff']	99.56	51	true	lineage2	true	true	true	true	true	true	false	true	true	true	false	false	false
SAMN08892495	SRR6964500	WGS	SAN RAFFAELE	SRX3906559	Illumina HiSeq 2500	PAIRED	RANDOM	GENOMIC	ILLUMINA	SRS3142651	SRP128089	['SAMN08892495','SRS3142651','bp0','SRP128089','132105','8892495','SRX3906559','132105_140916_100.gatk.bam','PRJNA428596','132105_WGS','428596','SRR6964500']		2018-04-09T04:27:00.000000+0000			PAK	Asia			Homo sapiens	3	human		S			S		S	S	S			S	S	S				S			404	404333704	172096459	PRJNA428596	CRyPTIC_WHO2021_PMC7612554		99.59	1570857	35	lineage3	Sensitive	tuberculosis: human-adapted	L3	Mycobacterium tuberculosis		['tbprofiler','Walker_2022','Menardo_2021','input','diff']	99.59	35	true	lineage3	true	true	true	true	true	true	false	true	true	true	true	false	false
SAMEA1707502	ERR234637	WGS	SC	ERX209142	Illumina HiSeq 2000	PAIRED	RANDOM	GENOMIC	ILLUMINA	ERS181353	ERP000192	['203970','ERX209142','SC_RUN_8987_4#82','0111X-sc-2012-10-11T13:37:09Z-1494123','PRJEB2138','ERP000192','ERR234637','SC_EXP_8987_4#82','Variation discovery in Russian TB isolates-sc-2010-04-20','ERS181353','Variation discovery in Russian TB isolates-sc-2010','1939652','SAMEA1707502']	2008	2013-03-08T03:56:00.000000+0000			RUS	Europe	Samara		Homo sapiens	3	human	S	S			R		R		S				R	R				S			471	471406000	240543810	PRJEB2138	CRyPTIC_WHO2021_PMC7612554		99.53	1760410	40	lineage2.2.1	MDR-TB	tuberculosis: human-adapted	L2.2.1	Mycobacterium tuberculosis		['Napier_2020','diff','tbprofiler','input','Walker_2022','Menardo_2018']	99.53	40	true	lineage2	true	true	true	true	true	true	true	true	true	true	true	false	false
SAMEA7526849	ERR4798291	WGS	FOUNDATION FOR MEDICAL RESEARCH INDIA	ERX4667713	NextSeq 500	PAIRED	RANDOM	GENOMIC	ILLUMINA	ERS5283321	ERP124850	['22460411','sample.13723','project.Mumbai','ERS5283321','773292','PRJEB41116','experiment.13723','ERR4798291','SAMEA7526849','run.13723','ERX4667713','ERP124850']		2021-11-10T01:16:00.000000+0000			IND	Asia	Mumbai					S	S				R		R	R							S		R	S		442	442895080	186921125	PRJEB41116	Walker_2022		99.57	1696714	56	lineage2.2.1	Pre-XDR-TB	tuberculosis: unclassified		Mycobacterium tuberculosis		['input','tbprofiler','CRyPTIC_IND','Walker_2022','diff']	99.57	56	true	lineage2	true	true	true	true	true	true	false	true	true	true	false	false	false
SAMEA1530956	ERR176695	WGS	SC	ERX152841	Illumina HiSeq 2000	PAIRED	RANDOM	GENOMIC	ILLUMINA	ERS141766	ERP001072	['ERP001072','PRJEB2794','SC_EXP_8205_6#58','ERX152841','204548','SC_RUN_8205_6#58','5872-sc-2012-05-29T14:59:18Z-1428779','ERR176695','Karonga_Prevention_Study__KPS____whole_genome_sequ','Karonga_Prevention_Study__KPS____whole_genome_sequencing_in_a_whole_population-sc-2011-12-13T10:33:26Z-2066','1759889','ERS141766','SAMEA1530956']	2000	2012-10-11T00:25:00.000000+0000			MWI	Africa	Karonga	sputum	Homo sapiens	3	human							S						S								337	337145800	164589802	PRJEB2794	Coll_2018		99.78	2996998	68	lineage4.3.4.2.1	Sensitive	tuberculosis: human-adapted	L4.3.4.2.1	Mycobacterium tuberculosis		['input','Napier_2020','tbprofiler','Coll_2018','Menardo_2021','diff','Karonga_Prevention_Study','Menardo_2018']	99.78	68	true	lineage4	true	true	true	true	true	true	true	true	true	true	true	false	false
SAMEA9070440	ERR5987353	WGS	Swiss-TPH	ERX5627648	Illumina HiSeq 2500	PAIRED	RANDOM	GENOMIC	ILLUMINA	ERS6798747	ERP129488	['19795036','G25794_2','PRJEB45389','ERR5987353','ERX5627648','WGS RR-TB Khayelitsha','ERP129488','SAMEA9070440','737713','ERS6798747']		2021-06-29T01:00:00.000000+0000			ZAF	Africa						S					S												S			246	246054802	126429114	PRJEB45389	CRyPTIC_WHO2021_PMC7612554		99.83	1262857	44	lineage4.3.3	MDR-TB	tuberculosis: unclassified		Mycobacterium tuberculosis		['Walker_2022','diff','tbprofiler','input','R-RR_HIVcoinf_ZAF']	99.83	44	true	lineage4	true	true	true	true	true	true	false	true	true	true	false	false	false
SAMEA7526755	ERR4798199	WGS	FOUNDATION FOR MEDICAL RESEARCH INDIA	ERX4667619	NextSeq 500	PAIRED	RANDOM	GENOMIC	ILLUMINA	ERS5283227	ERP124850	['ERR4798199','ERX4667619','ERS5283227','22460317','sample.13629','PRJEB41116','run.13629','ERP124850','experiment.13629','773292','SAMEA7526755','project.Mumbai']		2021-11-09T23:14:00.000000+0000			IND	Asia	Mumbai					S	S				S		S	S							S		S	S		672	672952036	292593268	PRJEB41116	Walker_2022		99.49	1645177	54	lineage4.1.2.1	Sensitive	tuberculosis: unclassified		Mycobacterium tuberculosis		['tbprofiler','diff','CRyPTIC_IND','Walker_2022','input']	99.49	54	true	lineage4	true	true	true	true	true	true	false	true	true	true	false	false	false
SAMEA7528521	ERR4799936	WGS	FOUNDATION FOR MEDICAL RESEARCH INDIA	ERX4669351	NextSeq 500	PAIRED	RANDOM	GENOMIC	ILLUMINA	ERS5284991	ERP124850	['ERX4669351','sample.29839','ERR4799936','experiment.29839','project.Mumbai','ERS5284991','SAMEA7528521','773292','ERP124850','run.29839','22462065','PRJEB41116']		2021-11-10T02:12:00.000000+0000			IND	Asia	Mumbai					S	S				R	R	R	S				R			S		S	S		495	495927000	226913452	PRJEB41116	Walker_2022		99.68	1380199	45	lineage4.3.3	MDR-TB	tuberculosis: unclassified		Mycobacterium tuberculosis		['input','Walker_2022','tbprofiler','CRyPTIC_IND','diff']	99.68	45	true	lineage4	true	true	true	true	true	true	false	true	true	true	false	false	false
SAMEA7525271	ERR4796793	WGS	FOUNDATION FOR MEDICAL RESEARCH INDIA	ERX4666208	NextSeq 500	PAIRED	RANDOM	GENOMIC	ILLUMINA	ERS5281745	ERP124850	['sample.1518','run.1518','ERP124850','22458835','project.Mumbai','ERR4796793','SAMEA7525271','ERS5281745','PRJEB41116','773292','ERX4666208','experiment.1518']		2021-11-09T22:01:00.000000+0000			IND	Asia	Mumbai					S	S			R	S	R	S	R				R		S	S	S	R	S	R	679	679360200	291283124	PRJEB41116	['Walker_2022','CRyPTIC_reuse_table']		99.57	1660806	52	lineage2.2.1	Pre-XDR-TB	tuberculosis: unclassified		Mycobacterium tuberculosis		['tbprofiler','CRyPTIC_IND','input','diff','CRyPTIC_reuse_table','Walker_2022']	99.57	52	true	lineage2	true	true	true	true	true	true	false	true	true	true	false	false	false
SAMEA7551723	ERR4818359	WGS	PUBLIC HEALTH ENGLAND	ERX4688201	Illumina HiSeq 2500	PAIRED	RANDOM	GENOMIC	ILLUMINA	ERS5308371	ERP124941	['ERR4818359','ERX4688201','experiment.21179','sample.21179','project.PHE-TB','773303','ERP124941','run.21179','ERS5308371','SAMEA7551723','22471116','PRJEB41201']		2021-11-10T19:14:00.000000+0000			GBR	Europe										S		S						S								458	458177685	211338690	PRJEB41201	Walker_2022		99.4	1814102	42	La1.8.1	Other	tuberculosis: unclassified		Mycobacterium tuberculosis		['tbprofiler','CRyPTIC_PHE','Walker_2022','diff','input']	99.4	42	true	La1	true	true	true	true	true	true	false	true	true	true	false	false	false
SAMEA7525977	ERR4797426	WGS	FOUNDATION FOR MEDICAL RESEARCH INDIA	ERX4666842	NextSeq 500	PAIRED	RANDOM	GENOMIC	ILLUMINA	ERS5282450	ERP124850	['22459540','PRJEB41116','773292','ERX4666842','sample.10414','experiment.10414','project.Mumbai','ERP124850','ERR4797426','SAMEA7525977','run.10414','ERS5282450']		2021-11-09T23:02:00.000000+0000			IND	Asia	Mumbai					S	S			R	S	R	S	S				R		S	S	S	R	S	R	1010	1010572800	424990699	PRJEB41116	['CRyPTIC_reuse_table','Walker_2022']		99.36	1710785	50	lineage2.2.1	Pre-XDR-TB	tuberculosis: unclassified		Mycobacterium tuberculosis		['tbprofiler','input','diff','CRyPTIC_IND','CRyPTIC_reuse_table','Walker_2022']	99.36	50	true	lineage2	true	true	true	true	true	true	false	true	true	true	false	false	false
SAMEA7544074	ERR4811014	WGS	CCDC	ERX4679460	HiSeq X Ten	PAIRED	RANDOM	GENOMIC	ILLUMINA	ERS5300732	ERP124934	['ERR4811014','ERS5300732','22463908','sample.12589','ERX4679460','SAMEA7544074','773297','project.CDC_22','ERP124934','run.12589','PRJEB41194','experiment.12589']		2021-11-10T05:15:00.000000+0000			CHN	Asia						R	S			I	R	R	R	S				R	S	S	S	R	R	R	S	1250	1250280300	515703944	PRJEB41194	['CRyPTIC_reuse_table','Walker_2022']		99.57	1805889	62	lineage2.2.1	Sensitive	tuberculosis: unclassified		Mycobacterium tuberculosis		['tbprofiler','CRyPTIC_CCDC_CDC_22','CRyPTIC_reuse_table','diff','Walker_2022','input']	99.57	62	true	lineage2	true	true	true	true	true	true	false	true	true	true	false	false	false
SAMEA5569976	ERR3287782	WGS	UNIVERSIDAD PERUANA CAYETANO HEREDIA, PERU	ERX3314291	Illumina HiSeq 4000	PAIRED	RANDOM	GENOMIC	ILLUMINA	ERS3371997	ERP114885	['542465','sample.11808','ERR3287782','PRJEB32234','ERS3371997','run.11808','ERP114885','SAMEA5569976','project.Gates_clinical_isolates_Peru','experiment.11808','ERX3314291','11622260']		2021-11-03T09:43:00.000000+0000			PER	South America						S	S			S	S	S	S	S				S	S	S	S	S	S	S	S	588	588766800	244335234	PRJEB32234	['Walker_2022','CRyPTIC_reuse_table']		99.73	1742599	59	lineage4	Other	tuberculosis: human-adapted	L4	Mycobacterium tuberculosis		['diff','Nimmo_2024','CRyPTIC_reuse_table','Walker_2022','CRyPTIC_UPCH','input','tbprofiler']	99.73	59	true	lineage4	true	true	true	true	true	true	false	true	true	true	false	false	false
SAMEA7526363	ERR4797810	WGS	FOUNDATION FOR MEDICAL RESEARCH INDIA	ERX4667228	NextSeq 500	PAIRED	RANDOM	GENOMIC	ILLUMINA	ERS5282836	ERP124850	['ERX4667228','22459926','ERP124850','ERR4797810','PRJEB41116','run.10800','773292','sample.10800','ERS5282836','SAMEA7526363','project.Mumbai','experiment.10800']		2021-11-09T23:12:00.000000+0000			IND	Asia	Mumbai					S	S			S	S	S	S	S				S			S		S	S		918	918643200	428340718	PRJEB41116	Walker_2022		99.27	1478325	47	lineage1.1.3.1	Sensitive	tuberculosis: unclassified		Mycobacterium tuberculosis		['input','CRyPTIC_IND','Walker_2022','tbprofiler','diff']	99.27	47	true	lineage1	true	true	true	true	true	true	false	true	true	true	false	false	false
SAMEA7551403	ERR4818040	WGS	PUBLIC HEALTH ENGLAND	ERX4687882	Illumina MiSeq	PAIRED	RANDOM	GENOMIC	ILLUMINA	ERS5308052	ERP124941	['22470797','ERX4687882','SAMEA7551403','experiment.20860','PRJEB41201','ERS5308052','project.PHE-TB','773303','ERR4818040','run.20860','sample.20860','ERP124941']		2021-11-10T19:07:00.000000+0000			GBR	Europe										S		S					S	S								465	465528677	296886735	PRJEB41201	Walker_2022		99.62	1508355	49	lineage4.8	Sensitive	tuberculosis: unclassified		Mycobacterium tuberculosis		['input','Walker_2022','diff','CRyPTIC_PHE','tbprofiler']	99.62	49	true	lineage4	true	true	true	true	true	true	false	true	true	true	false	false	false
SAMEA7562238	ERR4829799	WGS	SAN RAFFAELE SCIENTIFIC INSTITUTE	ERX4699783	NextSeq 500	PAIRED	RANDOM	GENOMIC	ILLUMINA	ERS5318872	ERP124983	['run.31098','ERP124983','SAMEA7562238','ERS5318872','experiment.31098','ERX4699783','PRJEB41242','22477806','ERR4829799','773309','project.Italy','sample.31098']		2021-11-11T08:00:00.000000+0000			ITA	Europe										S		S					S	S	S							542	542219213	222592012	PRJEB41242	Walker_2022		99.55	1726339	56	lineage4.8	Sensitive	tuberculosis: unclassified		Mycobacterium tuberculosis		['input','CRyPTIC_SanRaffaele','diff','Walker_2022','tbprofiler']	99.55	56	true	lineage4	true	true	true	true	true	true	false	true	true	true	false	false	false
SAMEA104394646	ERR2200062	WGS	FZB	ERX2255050	Illumina HiSeq 2500	PAIRED		GENOMIC	ILLUMINA	ERS2012588	ERP010814	['SAMEA104394646','ERP010814','ERS2012588','287903','ena-STUDY-FZB-22-06-2015-17:16:39:392-292','6029-14','ena-RUN-FZB-21-11-2017-14:36:27:950-323','ERR2200062','8096891','PRJEB9680','ERX2255050','ena-EXPERIMENT-FZB-21-11-2017-14:36:27:950-323']		2017-11-28T16:30:00.000000+0000			DEU	Europe										S		S					S	S	S							425	425765200	261049780	PRJEB9680	CRyPTIC_WHO2021_PMC7612554		99.26	1721611	37	lineage2.2.1	Sensitive	tuberculosis: human-adapted	L2.2.1	Mycobacterium tuberculosis		['diff','Walker_2022','input','tbprofiler','Napier_2020']	99.26	37	true	lineage2	true	true	true	true	true	true	false	true	true	true	false	false	false
SAMEA1530678	ERR176606	WGS	SC	ERX152752	Illumina HiSeq 2000	PAIRED	RANDOM	GENOMIC	ILLUMINA	ERS141674	ERP001072	['ERS141674','1759829','SC_EXP_8205_5#65','PRJEB2794','Karonga_Prevention_Study__KPS____whole_genome_sequencing_in_a_whole_population-sc-2011-12-13T10:33:26Z-2066','ERR176606','Karonga_Prevention_Study__KPS____whole_genome_sequ','ERP001072','SAMEA1530678','98002228-sc-2012-05-29T14:57:58Z-1428687','204548','SC_RUN_8205_5#65','ERX152752']	1998	2012-10-12T09:20:00.000000+0000			MWI	Africa	Karonga	sputum	Homo sapiens	3	human					S		S					S	S	S							299	299946800	156756167	PRJEB2794	Coll_2018		99.53	2520078	59	lineage2.2.1	Sensitive	tuberculosis: human-adapted	L2.2.1	Mycobacterium tuberculosis		['diff','Menardo_2021','Karonga_Prevention_Study','Menardo_2018','Coll_2018','tbprofiler','input','Napier_2020']	99.53	59	true	lineage2	true	true	true	true	true	true	true	true	true	true	true	false	false
SAMEA8742317	ERR5918005	WGS	CTB/NICD	ERX5559096	Illumina HiSeq 4000	PAIRED	RANDOM	GENOMIC	ILLUMINA	ERS6421899	ERP128679	['773352','SAMEA8742317','22480126','PRJEB44608','project.CTB_NICD_Wellcome_site10','run.25224','ERP128679','ERX5559096','ERS6421899','ERR5918005','sample.25224','experiment.25224']		2021-11-11T13:00:00.000000+0000			ZAF	Africa						S				S	S	S	R	S			S	S		S	S	S	S	S	S	496	496292100	230626098	PRJEB44608	['Walker_2022','CRyPTIC_reuse_table']		99.6	1629779	56	lineage2.2.1.1	RR-TB	tuberculosis: unclassified		Mycobacterium tuberculosis		['input','CRyPTIC_reuse_table','Walker_2022','diff','tbprofiler','CRyPTIC_CTB-NICD']	99.6	56	true	lineage2	true	true	true	true	true	true	false	true	true	true	false	false	false
SAMEA7553277	ERR4819911	WGS	PUBLIC HEALTH ENGLAND	ERX4689753	Illumina HiSeq 2500	PAIRED	RANDOM	GENOMIC	ILLUMINA	ERS5309923	ERP124941	['run.22732','SAMEA7553277','experiment.22732','ERX4689753','ERP124941','sample.22732','PRJEB41201','773303','ERR4819911','project.PHE-TB','ERS5309923','22472668']		2021-11-10T22:22:00.000000+0000			GBR	Europe						S	S			R	S	R	S	S				R					S	S		211	211508321	91042382	PRJEB41201	Walker_2022		99.08	1896128	43	lineage4.2.1	MDR-TB	tuberculosis: unclassified		Mycobacterium tuberculosis		['CRyPTIC_PHE','input','diff','Walker_2022','tbprofiler']	99.08	43	true	lineage4	true	true	true	true	true	true	false	true	true	true	false	false	false
SAMEA8718884	ERR8975758	WGS	CTB/NICD	ERX5543988	Illumina NovaSeq 6000	PAIRED	RANDOM	GENOMIC	ILLUMINA	ERS6403329	ERP128647	['773351','ERS6403329','experiment.29319','ERR8975758','PRJEB44577','SAMEA8718884','project.Wellcome_clinical_isolates_site10','run.29319.1','ERP128647','26339853','ERX5543988','sample.29319']		2022-03-15T07:39:00.000000+0000			ZAF	Africa						S				R	S	R	S	R				R		S	R	S	R	R	R	949	949471088	302934440	PRJEB44577	CRyPTIC_reuse_table		99.79	1849205	64	lineage4.8.1	Pre-XDR-TB	tuberculosis: unclassified		Mycobacterium tuberculosis		['input','CRyPTIC_reuse_table','CRyPTIC_CTB-NICD','tbprofiler','diff']	99.79	64	true	lineage4	true	true	true	true	true	true	false	true	true	true	false	false	false
SAMN03648937	SRR2101690	WGS	UNIVERSITY OF OXFORD	SRX1096384	Illumina HiSeq 2500	PAIRED	RANDOM	GENOMIC	ILLUMINA	SRS990957	SRP061066	['3648937','SRS990957','SRP061066','333168cf-6081-4e01-b574-e5af38d28d92','282721','SRR2101690','SAMN03648937','PRJNA282721','333168cf-6081-4e01-b574-e5af38d28d92_R00000039_v3.bam','SRX1096384']		2015-07-15T18:59:00.000000+0000			ZAF	Africa						S	S			S		R	S	S			S	R	S				S			406	406012679	265136309	PRJNA282721	CRyPTIC_WHO2021_PMC7612554		99.35	798316	41	lineage4.1.1.1	MDR-TB	tuberculosis: human-adapted	L4.1.1.1	Mycobacterium tuberculosis		['diff','Menardo_2018','input','Menardo_2021','Napier_2020','Walker_2022','tbprofiler']	99.35	41	true	lineage4	true	true	true	true	true	true	false	true	true	true	false	false	false
SAMEA104394401	ERR2199771	WGS	FZB	ERX2254759	Illumina MiSeq	PAIRED		GENOMIC	ILLUMINA	ERS2012343	ERP010814	['ERP010814','ena-RUN-FZB-21-11-2017-14:36:27:940-32','ERR2199771','10513-09','287903','ERS2012343','SAMEA104394401','ena-EXPERIMENT-FZB-21-11-2017-14:36:27:940-32','ERX2254759','8096815','PRJEB9680','ena-STUDY-FZB-22-06-2015-17:16:39:392-292']		2017-11-28T14:16:00.000000+0000			SWZ	Africa										S		S						S	S							415	415219361	252719072	PRJEB9680	CRyPTIC_WHO2021_PMC7612554		99.82	934770	62	lineage4.3.2.1	Sensitive	tuberculosis: human-adapted	L4.3.2.1	Mycobacterium tuberculosis		['Napier_2020','Walker_2022','tbprofiler','input','diff']	99.82	62	true	lineage4	true	true	true	true	true	true	false	true	true	true	false	false	false
SAMEA7550080	ERR4816718	WGS	PUBLIC HEALTH ENGLAND	ERX4686560	Illumina HiSeq 2500	PAIRED	RANDOM	GENOMIC	ILLUMINA	ERS5306730	ERP124941	['ERS5306730','sample.19538','ERR4816718','experiment.19538','ERX4686560','PRJEB41201','ERP124941','773303','project.PHE-TB','SAMEA7550080','22469475','run.19538']		2021-11-10T16:23:00.000000+0000			GBR	Europe										S		S						S								631	631487269	261570825	PRJEB41201	Walker_2022		95.37	1755695	39	lineage4.1.2.1	Sensitive	tuberculosis: unclassified		Mycobacterium tuberculosis		['input','tbprofiler','Walker_2022','CRyPTIC_PHE','diff']	95.37	39	true	lineage4	true	true	true	true	true	true	false	true	true	true	false	false	false
SAMN07236511	['SRR5709938','SRR19857348']	WGS		['SRX2930439','SRX15900928']	['Illumina MiSeq','BGISEQ-500']	PAIRED	RANDOM	GENOMIC	['ILLUMINA','BGISEQ']	SRS2293148		['SRX15900928','SAMN07236511','HS007_WBB255_S1_L001_R2.fastq','SRS2293148','SRR5709938','PRJNA390471','SRP109608','SRX2930439','WBB255_DS 6265','390471','BGI143_1.fq.gz','PRJNA390052','7236511','SRR19857348','6265']		2022-06-27T03:04:00.000000+0000		13.7563 N 100.5018 E	THA	Asia	Bangkok	sputum	Homo sapiens	3	human					R		R						R	R							1469	1470587578	909992972	PRJNA390471	CRyPTIC_WHO2021_PMC7612554		99.11	1084838	60	lineage4.3.4.2	Pre-XDR-TB	tuberculosis: human-adapted	L4.3.4.2	Mycobacterium tuberculosis		['Walker_2022','input','Menardo_2021','tbprofiler','diff','Napier_2020']	99.11	60	true	lineage4	true	true	true	true	true	true	false	true	true	true	true	false	false
SAMEA1118812	ERR2513631	WGS	PHE	ERX2532841	Illumina MiSeq	PAIRED	RANDOM	GENOMIC	ILLUMINA	ERS2398221	ERP107961	['PRJEB25991','SAMEA1118812','sample.5454','experiment.5454','ERS2398221','ERX2532841','10122758','ERR2513631','ERP107961','run.5454','493034','project.First_10k_genomes_study_set_4']		2022-07-23T22:22:00.000000+0000			GBR	Europe	England									R		R						R								338	338565556	232777542	PRJEB25991	Walker_2022		97.88	916494	26	lineage4.1.1.3.1	Pre-XDR-TB	tuberculosis: human-adapted	L4.1.1.3.1	Mycobacterium tuberculosis		['Walker_2022','input','CRyPTIC_PHE','Napier_2020','tbprofiler','diff']	97.88	26	true	lineage4	true	true	true	true	true	true	false	true	true	true	false	false	false
SAMEA5569799	ERR3287606	WGS	UNIVERSIDAD PERUANA CAYETANO HEREDIA, PERU	ERX3314115	Illumina HiSeq 4000	PAIRED	RANDOM	GENOMIC	ILLUMINA	ERS3371821	ERP114885	['ERX3314115','11622084','PRJEB32234','run.11632','experiment.11632','ERR3287606','ERS3371821','project.Gates_clinical_isolates_Peru','SAMEA5569799','542465','sample.11632','ERP114885']		2021-11-03T09:40:00.000000+0000			PER	South America						S	S			S	S	R	S	S				S	R	S	S	S	S	S	S	507	507907200	215099829	PRJEB32234	['CRyPTIC_reuse_table','Walker_2022']		99.62	1709415	59	lineage4.3.3	HR-TB	tuberculosis: unclassified		Mycobacterium tuberculosis		['tbprofiler','Walker_2022','CRyPTIC_UPCH','CRyPTIC_reuse_table','input','diff']	99.62	59	true	lineage4	true	true	true	true	true	true	false	true	true	true	false	false	false
SAMEA787738	ERR040142	WGS	SC	ERX017279	Illumina HiSeq 2000	PAIRED	RANDOM	GENOMIC	ILLUMINA	ERS023465	ERP000520	['ERX017279','204196','ERS023465','ERR040142','17968-sc-2011-02-15-1079090','SAMEA787738','Evolution_of_drug_resistance_in_Mycobacterium_tuberculosis-sc-2011-02-15','ERP000520','SC_RUN_6280_8#10','SC_EXP_6280_8#10','699433','PRJEB2424']	2003	2014-09-02T02:56:00.000000+0000			UGA	Africa	Kampala	sputum	Homo sapiens	3	human					R		R			S		S	R	S							1275	1275940050	792333179	PRJEB2424	Coll_2018		99.54	1193607	20	lineage4.3.4.2.1	MDR-TB	tuberculosis: human-adapted	L4.3.4.2.1	Mycobacterium tuberculosis		['diff','Stucki_2016','Coll_2018','tbprofiler','Napier_2020','input','Nimmo_2024']	99.54	20	true	lineage4	true	true	true	true	true	true	true	true	true	true	true	false	false
SAMN08629247	SRR6797391	WGS	SAN RAFFAELE	SRX3756306	Illumina HiSeq 2500	PAIRED	RANDOM	GENOMIC	ILLUMINA	SRS3012002	SRP128089	['132674_WGS','SRR6797391','SRP128089','8629247','132674','428596','PRJNA428596','bp0','SRS3012002','SAMN08629247','SRX3756306','132674_210916_BGD_210916_100.gatk.bam']		2018-03-02T06:15:00.000000+0000			BGD	Asia			Homo sapiens	3	human					S		R	S	S				S	R				S			435	435835970	184206371	PRJNA428596	CRyPTIC_WHO2021_PMC7612554		99.54	1680657	32	lineage2.2.1	HR-TB	tuberculosis: unclassified		Mycobacterium tuberculosis		['tbprofiler','diff','Walker_2022','input']	99.54	32	true	lineage2	true	true	true	true	true	true	false	true	true	true	true	false	false
SAMEA7553082	ERR4819716	WGS	PUBLIC HEALTH ENGLAND	ERX4689558	Illumina MiSeq	PAIRED	RANDOM	GENOMIC	ILLUMINA	ERS5309728	ERP124941	['773303','22472473','ERS5309728','project.PHE-TB','SAMEA7553082','ERR4819716','experiment.22537','sample.22537','ERP124941','PRJEB41201','run.22537','ERX4689558']		2021-11-10T22:20:00.000000+0000			GBR	Europe										S		S					S	S								296	296992381	191006792	PRJEB41201	Walker_2022		98.47	1482153	50	lineage4.1.2.1	Sensitive	tuberculosis: unclassified		Mycobacterium tuberculosis		['tbprofiler','input','Walker_2022','diff','CRyPTIC_PHE']	98.47	50	true	lineage4	true	true	true	true	true	true	false	true	true	true	false	false	false
SAMN07658546	SRR6046551	WGS	MODMEDMICOXFORD	SRX3193355	Illumina MiSeq	PAIRED	RANDOM	GENOMIC	ILLUMINA	SRS2519505	SRP117784	['SRS2519505','PRJNA401515','MMMOSAM:ca982d5c-439a-45ab-8b42-af58604d4be2','SRP117784','SAMN07658546','7658546','SRR6046551','MMMOSRA:ca982d5c-439a-45ab-8b42-af58604d4be2','401515','SRX3193355']	2016	2017-10-27T18:24:00.000000+0000			GBR	Europe	Oxford		Homo sapiens	3	human					S		S					S	S								307	307544137	199927173	PRJNA401515	CRyPTIC_WHO2021_PMC7612554		99.41	1465354	48	lineage3	Sensitive	tuberculosis: human-adapted	L3	Mycobacterium tuberculosis		['Walker_2022','diff','input','Napier_2020','tbprofiler']	99.41	48	true	lineage3	true	true	true	true	true	true	true	true	true	true	true	false	false
SAMEA8741418	['ERR8665529','ERR8665528']	WGS		ERX8324065	Illumina HiSeq 2500	PAIRED	RANDOM	GENOMIC	['ILLUMINA','ILLUMINA']	ERS6421001		['experiment.14547','811911','run.14547.1','ERX8324065','SAMEA8741418','run.14547.2','sample.14547','ERS6421001','26334679','project.Belarus_site11','PRJEB51021','ERR8665529','ERR8665528','ERP135611']					BEL	Europe																										392	392703554	166685283	PRJEB51021	CRyPTIC_reuse_table		99.47	2752497	60	lineage2.2.1	Pre-XDR-TB	tuberculosis: unclassified		Mycobacterium tuberculosis		['input','tbprofiler','diff','CRyPTIC_reuse_table','CRyPTIC_PHS_Sweden_Belarus']	99.47	60	true	lineage2	true	true	true	true	true	true	false	true	true	true	false	false	false
SAMN02414917	['SRR1146349','SRR1162854','SRR1163230','SRR1144811']	WGS		['SRX451546','SRX465948','SRX450059']	Illumina HiSeq 2000	PAIRED	RANDOM	GENOMIC	['ILLUMINA','ILLUMINA','ILLUMINA','ILLUMINA']	SRS543570		['SRP035825','2414917','BTB09-091','C3R2YACXX140127.6.Illumina_P5-Jofel_P7-Xokep.bam','229282','H758RADXX140114.2.tagged_866.bam','SAMN02414917','SRR1144811','SRR1163230','C3PDRACXX140112.4.tagged_866.bam','SRR1146349','PRJNA229360','SRX450059','2528009.WR39308.Pond-319386.C3R2YACXX140127.P','SRX451546','SRX465948','2528009.WR39309.Solexa-209925.C3PDRACXX140112.P','SRR1162854','2528009.WR39309.Solexa-209925.H758RADXX140114.P','PRJNA229282','C3R2YACXX140127.7.Illumina_P5-Jofel_P7-Xokep.bam','SRS543570']					SWE	Europe		sputum	Homo sapiens	3	human	S	S				R	R	S	S			R	R					S	S		1567	1568753816	768397126	PRJNA229282	CRyPTIC_WHO2021_PMC7612554		99.28	5937134	128	lineage2.2.1.1	MDR-TB	tuberculosis: human-adapted	L2	Mycobacterium tuberculosis		['Nimmo_2024','input','tbprofiler','diff','Walker_2022']	99.28	128	true	lineage2	true	true	true	true	true	true	false	true	true	true	true	false	false
SAMEA7524936	ERR4796480	WGS	FOUNDATION FOR MEDICAL RESEARCH INDIA	ERX4665894	NextSeq 500	PAIRED	RANDOM	GENOMIC	ILLUMINA	ERS5281411	ERP124850	['22458501','sample.1205','run.1205','773292','experiment.1205','ERS5281411','project.Mumbai','ERR4796480','ERP124850','SAMEA7524936','PRJEB41116','ERX4665894']		2021-11-09T21:52:00.000000+0000			IND	Asia	Mumbai					S	S			S	S	S	S	S				S	S	S	S	S	S	S	S	677	677937000	262550245	PRJEB41116	['Walker_2022','CRyPTIC_reuse_table']		99.59	1707968	50	lineage3	Sensitive	tuberculosis: unclassified		Mycobacterium tuberculosis		['Walker_2022','CRyPTIC_IND','diff','CRyPTIC_reuse_table','tbprofiler','input']	99.59	50	true	lineage3	true	true	true	true	true	true	false	true	true	true	false	false	false
SAMEA7563358	ERR4830918	WGS	IML GAUTING	ERX4700902	NextSeq 500	PAIRED	RANDOM	GENOMIC	ILLUMINA	ERS5319991	ERP125013	['sample.30119','ERX4700902','run.30119','SAMEA7563358','22478925','experiment.30119','ERR4830918','project.Cryptic_6th','773339','ERS5319991','PRJEB41272','ERP125013']		2021-11-11T10:08:00.000000+0000			NPL	Asia						S				I	R	R	R	R				R		S	S	S	R	S	R	867	867476528	373452179	PRJEB41272	['Walker_2022','CRyPTIC_reuse_table']		99.53	1639593	55	lineage2.2.1	Pre-XDR-TB	tuberculosis: unclassified		Mycobacterium tuberculosis		['input','tbprofiler','diff','Walker_2022','CRyPTIC_reuse_table','CRyPTIC_Gauting']	99.53	55	true	lineage2	true	true	true	true	true	true	false	true	true	true	false	false	false
SAMEA7553597	ERR4820231	WGS	PUBLIC HEALTH ENGLAND	ERX4690073	Illumina HiSeq 2500	PAIRED	RANDOM	GENOMIC	ILLUMINA	ERS5310243	ERP124941	['ERX4690073','ERP124941','ERS5310243','773303','22472988','project.PHE-TB','sample.23052','experiment.23052','PRJEB41201','SAMEA7553597','ERR4820231','run.23052']		2021-11-11T01:37:00.000000+0000			GBR	Europe										S		R						S								246	246194273	111247302	PRJEB41201	Walker_2022		97.25	2230642	49	lineage4.6.1.2	HR-TB	tuberculosis: unclassified		Mycobacterium tuberculosis		['CRyPTIC_PHE','diff','Walker_2022','tbprofiler','input']	97.25	49	true	lineage4	true	true	true	true	true	true	false	true	true	true	false	false	false
SAMEA7555027	ERR4821659	WGS	PUBLIC HEALTH ENGLAND	ERX4691501	Illumina MiSeq	PAIRED	RANDOM	GENOMIC	ILLUMINA	ERS5311671	ERP124941	['SAMEA7555027','22474421','PRJEB41201','773303','ERX4691501','sample.24480','project.PHE-TB','experiment.24480','ERR4821659','ERS5311671','run.24480','ERP124941']		2021-11-11T02:19:00.000000+0000			GBR	Europe																	S									368	368338711	229254385	PRJEB41201	Walker_2022		98.47	2113693	71	lineage2.2.1	HR-TB	tuberculosis: unclassified		Mycobacterium tuberculosis		['diff','Walker_2022','tbprofiler','CRyPTIC_PHE','input']	98.47	71	true	lineage2	true	true	true	true	true	true	false	true	true	true	false	false	false
SAMN08215018	SRR6397592	WGS	BC CENTRE FOR DISEASE CONTROL PUBLIC HEALTH LABORATORY	SRX3490566	HiSeq X Ten	PAIRED	RANDOM	GENOMIC	ILLUMINA	SRS2774448	SRP119652	['PRJNA413593','SRS2774448','413593','8215018','BC08-Mtb054_2.fastq.gz','SRX3490566','SRP119652','SAMN08215018','SRR6397592','BC08-Mtb054']	2008	2017-12-23T16:12:00.000000+0000		49.15 N 123.7 W	CAN	North America	British Columbia		Homo sapiens	3	human					S		S						S	S							770	770299750	358341292	PRJNA413593	CRyPTIC_WHO2021_PMC7612554		99.56	1836087	53	lineage2.2.1	Sensitive	tuberculosis: human-adapted	L2	Mycobacterium tuberculosis		['diff','input','tbprofiler','Napier_2020','Walker_2022']	99.56	53	true	lineage2	true	true	true	true	true	true	true	true	true	true	true	false	false
SAMEA1119615	ERR2514434	WGS	PHE	ERX2533644	Illumina HiSeq 2500	PAIRED	RANDOM	GENOMIC	ILLUMINA	ERS2399024	ERP107961	['sample.6463','run.6463','493034','PRJEB25991','SAMEA1119615','ERX2533644','experiment.6463','ERS2399024','ERP107961','project.First_10k_genomes_study_set_4','10123561','ERR2514434']		2021-10-23T17:10:00.000000+0000			GBR	Europe	England									S		S					S	S								814	814173578	496062669	PRJEB25991	Walker_2022		99.51	1654903	56	lineage4.1.2	Sensitive	tuberculosis: human-adapted	L4.1.2	Mycobacterium tuberculosis		['CRyPTIC_PHE','Walker_2022','Napier_2020','tbprofiler','input','diff']	99.51	56	true	lineage4	true	true	true	true	true	true	false	true	true	true	false	false	false
SAMEA5569604	ERR3287411	WGS	UNIVERSIDAD PERUANA CAYETANO HEREDIA, PERU	ERX3313920	Illumina HiSeq 4000	PAIRED	RANDOM	GENOMIC	ILLUMINA	ERS3371626	ERP114885	['PRJEB32234','run.10157','ERS3371626','experiment.10157','11621889','SAMEA5569604','ERR3287411','ERX3313920','542465','project.Gates_clinical_isolates_Peru','sample.10157','ERP114885']		2021-11-03T08:07:00.000000+0000			PER	South America						S				R	S	R	S	S				R		S	S	S	S	S	S	431	431906100	179520811	PRJEB32234	['Walker_2022','CRyPTIC_reuse_table']		99.72	1746245	60	lineage4.3.3	MDR-TB	tuberculosis: unclassified		Mycobacterium tuberculosis		['Walker_2022','CRyPTIC_reuse_table','tbprofiler','diff','input','CRyPTIC_UPCH']	99.72	60	true	lineage4	true	true	true	true	true	true	false	true	true	true	false	false	false
SAMEA7552090	ERR4818726	WGS	PUBLIC HEALTH ENGLAND	ERX4688568	Illumina MiSeq	PAIRED	RANDOM	GENOMIC	ILLUMINA	ERS5308738	ERP124941	['773303','project.PHE-TB','run.21546','22471483','ERS5308738','PRJEB41201','ERR4818726','ERP124941','sample.21546','experiment.21546','SAMEA7552090','ERX4688568']		2021-11-10T20:11:00.000000+0000			GBR	Europe										S		S					S	S								169	169733003	101102334	PRJEB41201	Walker_2022		81.32	782940	26	lineage4.1.2.1	Sensitive	tuberculosis: unclassified		Mycobacterium tuberculosis		['Walker_2022','input','diff','tbprofiler','CRyPTIC_PHE']	81.32	26	true	lineage4	true	true	true	true	true	true	false	true	true	true	false	false	false
SAMEA2534923	ERR552813	WGS	FZB	ERX511882	Illumina HiSeq 2500	PAIRED		GENOMIC	ILLUMINA	ERS458325	ERP010814	['287903','ERP010814','ERS458325','ena-STUDY-FZB-22-06-2015-17:16:39:392-292','ERX511882','ERR552813','SAMEA2534923','3794214','PRJEB9680','10214-09','10214-09_genoscreen_genoscreen_2013-02-22_100bp']		2015-06-25T07:31:00.000000+0000			DEU	Europe										S		S					S	S	S							530	530939200	351536397	PRJEB9680	CRyPTIC_WHO2021_PMC7612554		99.63	1504778	34	lineage4.8	Sensitive	tuberculosis: human-adapted	L4.8	Mycobacterium tuberculosis		['tbprofiler','Napier_2020','input','Menardo_2018','Menardo_2021','Walker_2022','diff']	99.63	34	true	lineage4	true	true	true	true	true	true	false	true	true	true	false	false	false
SAMEA3451194	ERR2517574	WGS	RIVM	ERX2536790	Illumina HiSeq 2500	PAIRED	RANDOM	GENOMIC	ILLUMINA	ERS2402252	ERP107973	['ERX2536790','ERS2402252','10126911','sample.9655','experiment.9655','SAMEA3451194','PRJEB26002','493040','run.9655','project.First_10k_genomes_study_set_10','ERR2517574','ERP107973']		2021-10-23T20:17:00.000000+0000			NLD	Europe										S		S					S	S	S							761	761410167	374749420	PRJEB26002	Walker_2022		99.34	1868453	47	lineage3	Sensitive	tuberculosis: human-adapted	L3	Mycobacterium tuberculosis		['CRyPTIC_RIVM','input','Walker_2022','diff','tbprofiler','Napier_2020']	99.34	47	true	lineage3	true	true	true	true	true	true	false	true	true	true	false	false	false
SAMN08629496	SRR6797757	WGS	SAN RAFFAELE	SRX3756536	Illumina HiSeq 2500	PAIRED	RANDOM	GENOMIC	ILLUMINA	SRS3012229	SRP128089	['PRJNA428596','8629496','428596','SRX3756536','SRS3012229','SRP128089','140246_210916_BGD_210916_100.gatk.bam','SAMN08629496','140246','bp0','SRR6797757','140246_WGS']		2018-03-02T06:33:00.000000+0000			BGD	Asia			Homo sapiens	3	human					S		S		S				S	R				S			176	176695662	77989277	PRJNA428596	CRyPTIC_WHO2021_PMC7612554		99.27	1262064	28	lineage1.1.3.1	Sensitive	tuberculosis: human-adapted	L1.1.3	Mycobacterium tuberculosis		['Menardo_2021','diff','tbprofiler','input','Walker_2022']	99.27	28	true	lineage1	true	true	true	true	true	true	false	true	true	true	true	false	false
SAMEA2534216	['ERR551822','ERR551821']	WGS		['ERX510891','ERX510890']	Illumina MiSeq	PAIRED		GENOMIC	['ILLUMINA','ILLUMINA']	ERS457618		['711-05','ena-STUDY-FZB-16-09-2014-15:19:15:484-117','ERX510891','ERX510890','ERR551822','SAMEA2534216','ERS457618','3301194','PRJEB7281','711-05_lib38_miseq_r0007_151bp','269937','711-05_lib38_miseq_q008_151bp','ERR551821','ERP006989']	2005				UZB	Asia						S	S			R		R					S	R	R				S			449	449931746	295927035	PRJEB7281	CRyPTIC_WHO2021_PMC7612554		99.51	1984816	65	lineage2.2.1	MDR-TB	tuberculosis: human-adapted	L2.2.1	Mycobacterium tuberculosis		['input','Menardo_2021','Napier_2020','Menardo_2018','Walker_2022','Nimmo_2024','diff','tbprofiler']	99.51	65	true	lineage2	true	true	true	true	true	true	true	true	true	true	false	false	false
SAMEA1119854	ERR2514673	WGS	PHE	ERX2533883	Illumina MiSeq	PAIRED	RANDOM	GENOMIC	ILLUMINA	ERS2399263	ERP107961	['sample.6781','493034','experiment.6781','ERP107961','project.First_10k_genomes_study_set_4','ERS2399263','SAMEA1119854','10123800','run.6781','PRJEB25991','ERR2514673','ERX2533883']		2022-07-23T23:16:00.000000+0000			GBR	Europe	England									S		S					S	S								367	367943194	227693208	PRJEB25991	Walker_2022		97.9	2044575	65	lineage4.1.2.1	Sensitive	tuberculosis: human-adapted	L4.1.2.1	Mycobacterium tuberculosis		['CRyPTIC_PHE','input','diff','tbprofiler','Walker_2022','Napier_2020']	97.9	65	true	lineage4	true	true	true	true	true	true	false	true	true	true	false	false	false
SAMEA1119151	ERR2513970	WGS	PHE	ERX2533180	Illumina MiSeq	PAIRED	RANDOM	GENOMIC	ILLUMINA	ERS2398560	ERP107961	['project.First_10k_genomes_study_set_4','sample.5870','ERP107961','ERR2513970','run.5870','10123097','ERX2533180','PRJEB25991','493034','experiment.5870','ERS2398560','SAMEA1119151']		2021-10-23T16:09:00.000000+0000			GBR	Europe	England									S		S					S	S								239	239926541	134323361	PRJEB25991	Walker_2022		99.56	1509546	51	lineage4.1.2.1	Sensitive	tuberculosis: human-adapted	L4.1.2.1	Mycobacterium tuberculosis		['tbprofiler','Napier_2020','CRyPTIC_PHE','diff','input','Walker_2022']	99.56	51	true	lineage4	true	true	true	true	true	true	false	true	true	true	false	false	false
SAMEA7544093	ERR4811033	WGS	CCDC	ERX4679479	HiSeq X Ten	PAIRED	RANDOM	GENOMIC	ILLUMINA	ERS5300751	ERP124934	['experiment.12608','project.CDC_22','PRJEB41194','ERP124934','SAMEA7544093','773297','ERR4811033','sample.12608','22463927','ERX4679479','ERS5300751','run.12608']		2021-11-10T05:19:00.000000+0000										S				S	S	S	S	S				S		S	S	S	S	S	S	1727	1727695500	720893656	PRJEB41194	CRyPTIC_reuse_table		99.57	1767465	60	lineage2.2.1	Sensitive	tuberculosis: unclassified		Mycobacterium tuberculosis		['CRyPTIC_reuse_table','diff','input','CRyPTIC_CCDC_CDC_22','tbprofiler']	99.57	60	true	lineage2	true	true	true	true	true	true	false	false	true	false	false	false	false
SAMEA8742237	ERR8700408	WGS	UNIVERSITY OF CAPE TOWN	ERX8357223	Illumina NovaSeq 6000	PAIRED	RANDOM	GENOMIC	ILLUMINA	ERS6421819	ERP135632	['SAMEA8742237','811913','run.29287.1','experiment.29287','sample.29287','ERR8700408','ERP135632','project.Wellcome_clinical_isolates_site20','ERS6421819','ERX8357223','PRJEB51043','26335376']		2022-03-15T06:42:00.000000+0000			ZAF	Africa						S				S	S	S	S	S				S		S	S	S	S	S	S	860	860622386	288249917	PRJEB51043	CRyPTIC_reuse_table		99.67	1840691	63	lineage4.4.1.1.1	RR-TB	tuberculosis: unclassified		Mycobacterium tuberculosis		['CRyPTIC_reuse_table','diff','tbprofiler','input','CRyPTIC_UofCapeTown']	99.67	63	true	lineage4	true	true	true	true	true	true	false	true	true	true	false	false	false
SAMEA7527726	ERR4799140	WGS	FOUNDATION FOR MEDICAL RESEARCH INDIA	ERX4668557	NextSeq 500	PAIRED	RANDOM	GENOMIC	ILLUMINA	ERS5284197	ERP124850	['experiment.27605','SAMEA7527726','ERS5284197','run.27605','ERX4668557','22461271','PRJEB41116','ERP124850','ERR4799140','773292','sample.27605','project.Mumbai']		2021-11-10T01:47:00.000000+0000			IND	Asia	Mumbai					S	S				S	S	S	S				S			S		S	S		781	781597442	349120044	PRJEB41116	Walker_2022		99.29	1685699	57	lineage1.1.2	Sensitive	tuberculosis: unclassified		Mycobacterium tuberculosis		['CRyPTIC_IND','diff','input','tbprofiler','Walker_2022']	99.29	57	true	lineage1	true	true	true	true	true	true	false	true	true	true	false	false	false
SAMEA2534468	['ERR552182','ERR552181']	WGS		['ERX511250','ERX511251']	Illumina MiSeq	PAIRED		GENOMIC	['ILLUMINA','ILLUMINA']	ERS457870		['ERX511251','325612','ERS457870','PRJEB6273','ena-STUDY-FZB-08-05-2014-02:23:48:240-40','ERR552181','ERX511250','ERR552182','8591-09_lib999_miseq_r0068_251bp','SAMEA2534468','8591-09_lib999_miseq_r0079_301bp','8591-09','5242980','ERP005779']					SWZ	Africa						S				R		R						R	R				S			502	502853337	322802159	PRJEB6273	CRyPTIC_WHO2021_PMC7612554		99.55	1295243	79	lineage4.1.1.3	MDR-TB	MTBC		Mycobacterium tuberculosis complex sp.		['tbprofiler','input','Walker_2022','diff']	99.55	79	true	lineage4	true	true	true	true	true	true	false	true	true	true	false	false	false
SAMEA7563819	ERR4831378	WGS	IML GAUTING	ERX4701362	NextSeq 500	PAIRED	RANDOM	GENOMIC	ILLUMINA	ERS5320451	ERP125016	['ERX4701362','experiment.31392','ERR4831378','ERS5320451','22479385','773342','run.31392','project.Cryptic_8th9th10th11th','PRJEB41275','SAMEA7563819','ERP125016','sample.31392']		2021-11-11T11:07:00.000000+0000			DEU	Europe						S				S	S	S	S	S				S		S	S	S	S	S	S	749	749901923	317787913	PRJEB41275	['CRyPTIC_reuse_table','Walker_2022']		99.5	1724393	58	lineage3	Sensitive	tuberculosis: unclassified		Mycobacterium tuberculosis		['input','tbprofiler','CRyPTIC_reuse_table','CRyPTIC_Gauting','Walker_2022','diff']	99.5	58	true	lineage3	true	true	true	true	true	true	false	true	true	true	false	false	false
SAMN03648368	SRR2101121	WGS	UNIVERSITY OF OXFORD	SRX1095815	Illumina HiSeq 2500	PAIRED	RANDOM	GENOMIC	ILLUMINA	SRS990588	SRP061066	['SRP061066','3648368','282721','SAMN03648368','SRR2101121','SRX1095815','PRJNA282721','9639c54b-9f08-4eca-a235-edfae2492002_R00000039_v3.bam','SRS990588','C00016882']		2015-07-23T15:26:00.000000+0000			GBR	Europe										S		S					S	S								403	403313800	302029944	PRJNA282721	CRyPTIC_WHO2021_PMC7612554		99.45	1729227	38	lineage4.1.2.1	Sensitive	tuberculosis: human-adapted	L4.1.2.1	Mycobacterium tuberculosis		['Walker_2022','diff','Menardo_2021','Menardo_2018','tbprofiler','input','Napier_2020']	99.45	38	true	lineage4	true	true	true	true	true	true	false	true	true	true	false	false	false
SAMEA8742322	ERR5918010	WGS	CTB/NICD	ERX5559101	Illumina HiSeq 4000	PAIRED	RANDOM	GENOMIC	ILLUMINA	ERS6421904	ERP128679	['773352','ERX5559101','ERR5918010','ERS6421904','ERP128679','PRJEB44608','run.25229','22480131','SAMEA8742322','sample.25229','experiment.25229','project.CTB_NICD_Wellcome_site10']		2021-11-11T13:01:00.000000+0000			ZAF	Africa						R				R	R	R	R	R				R		S	S	S	R	S	R	549	549987600	245188615	PRJEB44608	['CRyPTIC_reuse_table','Walker_2022']		99.58	1731160	59	lineage2.2.2	Pre-XDR-TB	tuberculosis: unclassified		Mycobacterium tuberculosis		['diff','Walker_2022','input','CRyPTIC_reuse_table','CRyPTIC_CTB-NICD','tbprofiler']	99.58	59	true	lineage2	true	true	true	true	true	true	false	true	true	true	false	false	false
SAMEA7564270	ERR4831954	WGS	OUCRU-HCMC	ERX4701897	Illumina MiSeq	PAIRED	RANDOM	GENOMIC	ILLUMINA	ERS5320901	ERP125021	['22479835','sample.32893','PRJEB41280','ERS5320901','ERX4701897','ERP125021','project.CRyPTIC_08_02TB','SAMEA7564270','ERR4831954','773347','experiment.32893','run.32893']		2021-11-11T12:02:00.000000+0000			VNM	Asia						S				R	S	R	S	S				R			S	S	S	S	R	272	272789649	178802754	PRJEB41280	['CRyPTIC_reuse_table','Walker_2022']		99.27	421373	23	lineage1.1.1.1	HR-TB	tuberculosis: unclassified		Mycobacterium tuberculosis		['Walker_2022','CRyPTIC_reuse_table','tbprofiler','diff','input','CRyPTIC_OUCRU']	99.27	23	true	lineage1	true	true	true	true	true	true	false	true	true	true	false	false	false
SAMEA7563421	ERR4830980	WGS	IML GAUTING	ERX4700964	NextSeq 500	PAIRED	RANDOM	GENOMIC	ILLUMINA	ERS5320053	ERP125013	['SAMEA7563421','22478987','ERS5320053','project.Cryptic_6th','run.30181','ERR4830980','sample.30181','773339','ERX4700964','ERP125013','PRJEB41272','experiment.30181']		2021-11-11T10:07:00.000000+0000			NPL	Asia						R				R	S	R	R	R				R		S	S	S	R	S	R	687	687094637	292245162	PRJEB41272	['Walker_2022','CRyPTIC_reuse_table']		99.61	1710058	58	lineage3.1.2.1	MDR-TB	tuberculosis: unclassified		Mycobacterium tuberculosis		['CRyPTIC_reuse_table','Walker_2022','input','diff','CRyPTIC_Gauting','tbprofiler']	99.61	58	true	lineage3	true	true	true	true	true	true	false	true	true	true	false	false	false
SAMEA7563867	ERR4831511	WGS	SAN RAFFAELE SCIENTIFIC INSTITUTE	ERX4701495	NextSeq 500	PAIRED	RANDOM	GENOMIC	ILLUMINA	ERS5320499	ERP125018	['SAMEA7563867','PRJEB41277','ERS5320499','773344','experiment.31622','ERR4831511','project.Pakistan_DISC','22479433','sample.31622','run.31622','ERX4701495','ERP125018']		2021-11-11T11:54:00.000000+0000			PAK	Asia						S				S	S	R	S	S				R		S	S	S	S	S	R	338	338417462	133830472	PRJEB41277	['CRyPTIC_reuse_table','Walker_2022']		99.61	2119012	70	lineage3	MDR-TB	tuberculosis: unclassified		Mycobacterium tuberculosis		['CRyPTIC_SanRaffaele_Pakistan','CRyPTIC_reuse_table','Walker_2022','input','tbprofiler','diff']	99.61	70	true	lineage3	true	true	true	true	true	true	false	true	true	true	false	false	false
SAMEA1403713	ERR133882	WGS	SC	ERX109900	Illumina HiSeq 2000	PAIRED	RANDOM	GENOMIC	ILLUMINA	ERS094171	ERP000192	['SC_EXP_7755_3#85','ERR133882','SC_RUN_7755_3#85','ERS094171','ERP000192','SAMEA1403713','PRJEB2138','Variation discovery in Russian TB isolates-sc-2010','0534G-sc-2012-02-09T18:56:22Z-1355215','Variation discovery in Russian TB isolates-sc-2010-04-20','203970','ERX109900','1088894']	2008	2014-09-28T14:29:00.000000+0000			RUS	Europe	Samara		Homo sapiens	3	human					S		S						R	S							945	945321200	601707479	PRJEB2138	CRyPTIC_WHO2021_PMC7612554		99.54	1778947	40	lineage2.2.1	RR-TB	tuberculosis: human-adapted	L2.2.1	Mycobacterium tuberculosis		['Walker_2022','diff','input','Nimmo_2024','Menardo_2018','tbprofiler','Napier_2020']	99.54	40	true	lineage2	true	true	true	true	true	true	true	true	true	true	true	false	false
SAMEA1103126	ERR2510852	WGS	SAN RAFFAELE SCIENTIFIC INSTITUTE	ERX2530267	Illumina MiniSeq	PAIRED	RANDOM	GENOMIC	ILLUMINA	ERS2395168	ERP107941	['run.3862','project.First_10k_genomes_study_set_3','experiment.3862','ERS2395168','SAMEA1103126','ERR2510852','493033','PRJEB25972','ERX2530267','sample.3862','10121480','ERP107941']		2021-10-23T15:08:00.000000+0000			ITA	Europe						R	R			R		R	R				R	R	R							555	555274438	388831832	PRJEB25972	Walker_2022		99.46	1219869	24	lineage4.8	MDR-TB	tuberculosis: human-adapted	L4.8	Mycobacterium tuberculosis		['tbprofiler','Napier_2020','CRyPTIC_SanRaffaele','input','Walker_2022','diff']	99.46	24	true	lineage4	true	true	true	true	true	true	false	true	true	true	false	false	false
SAMN08436080	SRR6650204	WGS	SAN RAFFAELE	SRX3627928	Illumina HiSeq 2500	PAIRED	RANDOM	GENOMIC	ILLUMINA	SRS2894713	SRP128089	['SRR6650204','bp0','SRX3627928','131150_210916_BGD_210916_100.gatk.bam','PRJNA428596','8436080','SRP128089','131150_WGS','SRS2894713','131150','428596','SAMN08436080']		2018-02-21T13:21:00.000000+0000			BGD	Asia			Homo sapiens	3	human					S		S		S				S	S				S			186	186688720	89511591	PRJNA428596	CRyPTIC_WHO2021_PMC7612554		99.11	1282461	24	lineage1.1.3.1	Sensitive	tuberculosis: human-adapted	L1.1.3	Mycobacterium tuberculosis		['diff','Menardo_2021','tbprofiler','Walker_2022','input']	99.11	24	true	lineage1	true	true	true	true	true	true	false	true	true	true	true	false	false
SAMN07236516	['SRR19857329','SRR11828973','SRR5709764']	WGS		['SRX8379529','SRX2930613','SRX15900947']	['BGISEQ-500','Illumina MiSeq']	PAIRED	RANDOM	GENOMIC	['BGISEQ','ILLUMINA','ILLUMINA']	SRS2293325		['PRJNA390471','7236516','PRJNA390052','bp0','630780','SRS2293325','SRX2930613','BGI8_1.fq.gz','SRR19857329','SAMN07236516','WBB260_DS 16780','SRX15900947','SRR11828973','HS007_WBB260_S6_L001_R1.fastq','SRP260333','390471','SRR5709764','SRP109608','PRJNA630780','SRX8379529','16780','WBB260_R1.fastq','WBB260']				13.7563 N 100.5018 E	THA	Asia	Bangkok	sputum	Homo sapiens	3	human					S		R						R	S							1977	1979056924	1223318407	['PRJNA630780','PRJNA390471']	CRyPTIC_WHO2021_PMC7612554		99.3	845748	46	lineage2.1	Pre-XDR-TB	tuberculosis: human-adapted	L2.1	Mycobacterium tuberculosis		['Menardo_2021','Walker_2022','diff','tbprofiler','Napier_2020','input']	99.3	46	true	lineage2	true	true	true	true	true	true	false	true	true	true	true	false	false
SAMN03647983	SRR2100810	WGS	UNIVERSITY OF OXFORD	SRX1095504	Illumina HiSeq 2500	PAIRED	RANDOM	GENOMIC	ILLUMINA	SRS991537	SRP061066	['C00014620','SRX1095504','68d7f069-7e88-46f1-a86e-19dd1c4c03c7_R00000039_v3.bam','SRP061066','SRS991537','282721','3647983','PRJNA282721','SRR2100810','SAMN03647983']		2015-07-22T13:18:00.000000+0000			GBR	Europe										S		S					S	S								434	434914200	314175211	PRJNA282721	CRyPTIC_WHO2021_PMC7612554		99.54	1758814	38	lineage4.8	Sensitive	tuberculosis: human-adapted	L4.8	Mycobacterium tuberculosis		['Menardo_2021','Walker_2022','tbprofiler','input','diff','Menardo_2018','Napier_2020']	99.54	38	true	lineage4	true	true	true	true	true	true	false	true	true	true	false	false	false
SAMEA1530933	ERR176549	WGS	SC	ERX152695	Illumina HiSeq 2000	PAIRED	RANDOM	GENOMIC	ILLUMINA	ERS141617	ERP001072	['1759791','Karonga_Prevention_Study__KPS____whole_genome_sequ','SAMEA1530933','SC_EXP_8205_5#8','PRJEB2794','Karonga_Prevention_Study__KPS____whole_genome_sequencing_in_a_whole_population-sc-2011-12-13T10:33:26Z-2066','204548','ERX152695','SC_RUN_8205_5#8','ERP001072','1003608-sc-2012-05-29T14:57:13Z-1428630','ERR176549','ERS141617']	2000	2012-10-12T09:11:00.000000+0000			MWI	Africa	Karonga	sputum	Homo sapiens	3	human							S						S								463	463392600	272138291	PRJEB2794	Coll_2018		98.0	1137460	26	lineage4.3.4.2.1	Sensitive	tuberculosis: human-adapted	L4.3.4.2.1	Mycobacterium tuberculosis		['Karonga_Prevention_Study','tbprofiler','Coll_2018','Napier_2020','diff','input']	98.0	26	true	lineage4	true	true	true	true	true	true	true	true	true	true	true	false	false
SAMEA7563228	ERR4830788	WGS	SAN RAFFAELE SCIENTIFIC INSTITUTE	ERX4700772	NextSeq 500	PAIRED	RANDOM	GENOMIC	ILLUMINA	ERS5319861	ERP125010	['experiment.26765','ERS5319861','SAMEA7563228','sample.26765','ERR4830788','773336','project.Ethiopia','ERP125010','22478795','run.26765','ERX4700772','PRJEB41269']		2021-11-11T09:58:00.000000+0000			ETH	Africa						S				R	S	R	S	S				R		S	S	R	R	S	R	339	339768601	144523280	PRJEB41269	['CRyPTIC_reuse_table','Walker_2022']		99.54	2020344	65	lineage3.1.1	Pre-XDR-TB	tuberculosis: unclassified		Mycobacterium tuberculosis		['Walker_2022','CRyPTIC_SanRaffaele_Ethiopia','tbprofiler','diff','CRyPTIC_reuse_table','input']	99.54	65	true	lineage3	true	true	true	true	true	true	false	true	true	true	false	false	false
SAMEA1569097	ERR212099	WGS	SC	ERX186764	Illumina HiSeq 2000	PAIRED	RANDOM	GENOMIC	ILLUMINA	ERS153950	ERP001072	['1838598','204548','PRJEB2794','7954-sc-2012-07-06T11:32:40Z-1447984','SC_RUN_8524_1#14','Karonga_Prevention_Study__KPS____whole_genome_sequ','SAMEA1569097','ERX186764','ERR212099','ERS153950','SC_EXP_8524_1#14','ERP001072','Karonga_Prevention_Study__KPS____whole_genome_sequencing_in_a_whole_population-sc-2011-12-13T10:33:26Z-2066']	2000	2012-12-22T15:35:00.000000+0000			MWI	Africa	Karonga	sputum	Homo sapiens	3	human							S						S								705	705450200	373937187	PRJEB2794	Coll_2018		99.49	1673176	38	lineage4.1.1.3	Sensitive	tuberculosis: human-adapted	L4.1.1.3	Mycobacterium tuberculosis		['Coll_2018','Menardo_2021','diff','Napier_2020','Menardo_2018','input','Karonga_Prevention_Study','tbprofiler']	99.49	38	true	lineage4	true	true	true	true	true	true	true	true	true	true	true	false	false
SAMEA7524835	ERR4796379	WGS	FOUNDATION FOR MEDICAL RESEARCH INDIA	ERX4665793	NextSeq 500	PAIRED	RANDOM	GENOMIC	ILLUMINA	ERS5281310	ERP124850	['ERR4796379','ERX4665793','experiment.1104','run.1104','ERP124850','773292','ERS5281310','22458400','SAMEA7524835','PRJEB41116','sample.1104','project.Mumbai']		2021-11-09T21:43:00.000000+0000			IND	Asia	Mumbai					S	S			S	S	R	S	S				R		S	S	S	S	S	R	393	393008606	156076830	PRJEB41116	['Walker_2022','CRyPTIC_reuse_table']		99.6	1693987	53	lineage3.1.2.1	MDR-TB	tuberculosis: unclassified		Mycobacterium tuberculosis		['diff','CRyPTIC_IND','CRyPTIC_reuse_table','input','Walker_2022','tbprofiler']	99.6	53	true	lineage3	true	true	true	true	true	true	false	true	true	true	false	false	false
SAMEA7562467	ERR4830028	WGS	IML GAUTING	ERX4700012	NextSeq 500	PAIRED	RANDOM	GENOMIC	ILLUMINA	ERS5319101	ERP124987	['773313','ERP124987','ERS5319101','sample.15486','PRJEB41246','project.Cryptic_2018_2nd','ERX4700012','experiment.15486','ERR4830028','SAMEA7562467','run.15486','22478035']	2018	2021-11-11T08:55:00.000000+0000										S				S	S	S	S	S				S		S	S	S	S	S	S	605	605794160	269770536	PRJEB41246	CRyPTIC_reuse_table		99.53	1593533	54	lineage2.2.1	Sensitive	tuberculosis: unclassified		Mycobacterium tuberculosis		['diff','CRyPTIC_Gauting','CRyPTIC_reuse_table','input','tbprofiler']	99.53	54	true	lineage2	true	true	true	true	true	true	true	false	true	false	false	false	false
SAMEA1569280	ERR212087	WGS	SC	ERX186752	Illumina HiSeq 2000	PAIRED	RANDOM	GENOMIC	ILLUMINA	ERS153938	ERP001072	['PRJEB2794','204548','SAMEA1569280','ERS153938','ERX186752','ERR212087','SC_RUN_8524_1#2','Karonga_Prevention_Study__KPS____whole_genome_sequ','Karonga_Prevention_Study__KPS____whole_genome_sequencing_in_a_whole_population-sc-2011-12-13T10:33:26Z-2066','1838586','74049-sc-2012-07-06T11:32:28Z-1447972','SC_EXP_8524_1#2','ERP001072']	1997	2012-12-22T15:33:00.000000+0000			MWI	Africa	Karonga	sputum	Homo sapiens	3	human					S		S					S	S	S							364	364444000	194838077	PRJEB2794	Coll_2018		96.58	1605555	36	lineage4.3.4.2.1	Sensitive	tuberculosis: human-adapted	L4.3.4.2.1	Mycobacterium tuberculosis		['tbprofiler','input','Menardo_2021','Karonga_Prevention_Study','nextstrain_global_tree','Coll_2018','Napier_2020','Menardo_2018','diff']	96.58	36	true	lineage4	true	true	true	true	true	true	true	true	true	true	true	false	false
SAMEA7553080	ERR4819714	WGS	PUBLIC HEALTH ENGLAND	ERX4689556	Illumina MiSeq	PAIRED	RANDOM	GENOMIC	ILLUMINA	ERS5309726	ERP124941	['773303','sample.22535','ERX4689556','SAMEA7553080','run.22535','experiment.22535','project.PHE-TB','ERS5309726','PRJEB41201','ERP124941','22472471','ERR4819714']		2021-11-10T22:21:00.000000+0000			GBR	Europe										S		S					S	S								278	278349470	195054396	PRJEB41201	Walker_2022		99.55	1334874	43	lineage2.2.1	Sensitive	tuberculosis: unclassified		Mycobacterium tuberculosis		['CRyPTIC_PHE','Walker_2022','diff','tbprofiler','input']	99.55	43	true	lineage2	true	true	true	true	true	true	false	true	true	true	false	false	false
SAMEA7547644	ERR4814285	WGS	PUBLIC HEALTH ENGLAND	ERX4684128	Illumina HiSeq 2500	PAIRED	RANDOM	GENOMIC	ILLUMINA	ERS5304298	ERP124941	['run.17106','ERR4814285','ERX4684128','773303','project.PHE-TB','PRJEB41201','ERS5304298','sample.17106','ERP124941','experiment.17106','SAMEA7547644','22467037']		2021-11-10T11:58:00.000000+0000			GBR	Europe										S		R						S								360	360063199	185359595	PRJEB41201	Walker_2022		97.7	1304192	29	lineage4.1.2.1	HR-TB	tuberculosis: unclassified		Mycobacterium tuberculosis		['input','CRyPTIC_PHE','Walker_2022','diff','tbprofiler']	97.7	29	true	lineage4	true	true	true	true	true	true	false	true	true	true	false	false	false
SAMEA5569520	['ERR3287327','ERR9029863']	WGS		['ERX3313836','ERX8573265']	['Illumina HiSeq 4000','Illumina NovaSeq 6000']	PAIRED	RANDOM	GENOMIC	['ILLUMINA','ILLUMINA']	ERS3371542		['run.10073','sample.10073','11621805','experiment.10073','PRJEB32234','ERR9029863','ERP114885','ERX8573265','SAMEA5569520','542465','ERS3371542','run.33758.1','project.Gates_clinical_isolates_Peru','experiment.33758','ERR3287327','ERX3313836']	2012				PER	South America						R				I	R	R	R	R				R		S	S	S	R	S	R	1415	1416201152	502492338	PRJEB32234	['CRyPTIC_reuse_table','Walker_2022']		99.58	3610322	124	lineage4.1.2.1	Pre-XDR-TB	tuberculosis: human-adapted	L4	Mycobacterium tuberculosis		['tbprofiler','CRyPTIC_reuse_table','Walker_2022','input','Nimmo_2024','CRyPTIC_UPCH','diff']	99.58	124	true	lineage4	true	true	true	true	true	true	true	true	true	true	false	false	false
SAMEA104362226	ERR2184385	WGS	UNIVERSIDAD PERUANA CAYETANO HEREDIA, PERU	ERX2240552	Illumina HiSeq 4000	PAIRED	RANDOM	GENOMIC	ILLUMINA	ERS1987204	ERP104985	['ERS1987204','548708','ERX2240552','experiment.673','ERP104985','PRJEB23245','12061616','sample.673','SAMEA104362226','run.673','project.Peru-set1-Tandem','ERR2184385']		2021-10-17T08:38:00.000000+0000			PER	South America						S				S	S	S	S	S				S		S	S	S	S	S	S	458	458335500	205642632	PRJEB23245	['CRyPTIC_reuse_table','Walker_2022']		99.69	1674987	60	lineage4.3.3	Sensitive	tuberculosis: unclassified		Mycobacterium tuberculosis		['diff','Walker_2022','tbprofiler','CRyPTIC_UPCH','CRyPTIC_reuse_table','input']	99.69	60	true	lineage4	true	true	true	true	true	true	false	true	true	true	false	false	false
SAMEA1101881	ERR2510523	WGS	SAN RAFFAELE SCIENTIFIC INSTITUTE	ERX2529938	NextSeq 500	PAIRED	RANDOM	GENOMIC	ILLUMINA	ERS2394839	ERP107941	['sample.3533','ERR2510523','PRJEB25972','ERX2529938','493033','experiment.3533','ERP107941','SAMEA1101881','ERS2394839','project.First_10k_genomes_study_set_3','10121151','run.3533']		2021-10-23T14:09:00.000000+0000			PAK	Asia						S				I	S	R	S	S				R	R	S	R		R	S	R	474	474710978	210675753	PRJEB25972	['Walker_2022','CRyPTIC_reuse_table']		99.53	1675272	57	lineage4.8;lineage3	Pre-XDR-TB	tuberculosis: unclassified		Mycobacterium tuberculosis		['CRyPTIC_reuse_table','Walker_2022','input','diff','CRyPTIC_SanRaffaele','tbprofiler']	99.53	57	true		true	true	true	false	false	true	false	true	true	true	false	false	false
SAMEA1101674	ERR2510377	WGS	SAN RAFFAELE SCIENTIFIC INSTITUTE	ERX2529792	Illumina MiniSeq	PAIRED	RANDOM	GENOMIC	ILLUMINA	ERS2394693	ERP107941	['ERS2394693','sample.3387','SAMEA1101674','run.3387','ERP107941','project.First_10k_genomes_study_set_3','PRJEB25972','ERR2510377','10121005','experiment.3387','ERX2529792','493033']		2021-10-23T14:05:00.000000+0000			PAK	Asia						S				I	S	R	S	R				R	R		S	S	R	S	R	190	190092759	65984959	PRJEB25972	['CRyPTIC_reuse_table','Walker_2022']		99.56	1183780	39	lineage3	Pre-XDR-TB	tuberculosis: human-adapted	L3	Mycobacterium tuberculosis		['Walker_2022','diff','CRyPTIC_SanRaffaele','tbprofiler','input','CRyPTIC_reuse_table','Napier_2020']	99.56	39	true	lineage3	true	true	true	true	true	true	false	true	true	true	false	false	false
SAMEA7549750	ERR4816389	WGS	PUBLIC HEALTH ENGLAND	ERX4686231	Illumina HiSeq 2500	PAIRED	RANDOM	GENOMIC	ILLUMINA	ERS5306401	ERP124941	['run.19209','ERP124941','ERR4816389','project.PHE-TB','ERX4686231','ERS5306401','PRJEB41201','22469146','experiment.19209','SAMEA7549750','sample.19209','773303']		2021-11-10T15:10:00.000000+0000			GBR	Europe										S		R						S								590	590697170	299549735	PRJEB41201	Walker_2022		98.19	1410808	32	lineage2.2.1	HR-TB	tuberculosis: unclassified		Mycobacterium tuberculosis		['tbprofiler','input','Walker_2022','CRyPTIC_PHE','diff']	98.19	32	true	lineage2	true	true	true	true	true	true	false	true	true	true	false	false	false
SAMEA7546936	ERR4813430	WGS	UNIVERSIDAD PERUANA CAYETANO HEREDIA	ERX4683420	Illumina NovaSeq 6000	PAIRED	RANDOM	GENOMIC	ILLUMINA	ERS5303590	ERP124939	['22466329','773301','project.Peru_Wellcome','ERP124939','ERR4813430','SAMEA7546936','PRJEB41199','ERX4683420','sample.30820','ERS5303590','run.30820','experiment.30820']	2017	2021-11-10T09:58:00.000000+0000			PER	South America						S				S	R	R	S	S				S		S		S	S	S	S	401	401738218	128542183	PRJEB41199	['Walker_2022','CRyPTIC_reuse_table']		99.57	1821378	63	lineage4.1.2.1	HR-TB	tuberculosis: unclassified		Mycobacterium tuberculosis		['CRyPTIC_UPCH','input','Walker_2022','standford','CRyPTIC_reuse_table','diff','tbprofiler']	99.57	63	true	lineage4	true	true	true	true	true	true	true	true	true	true	false	false	false
SAMEA8742081	ERR8699763	WGS	UNIVERSITY OF CAPE TOWN	ERX8356747	Illumina NovaSeq 6000	PAIRED	RANDOM	GENOMIC	ILLUMINA	ERS6421663	ERP135632	['811913','ERP135632','26335220','sample.28434','ERX8356747','ERS6421663','experiment.28434','run.28434.1','SAMEA8742081','PRJEB51043','project.Wellcome_clinical_isolates_site20','ERR8699763']		2022-03-15T06:36:00.000000+0000			ZAF	Africa						S				S	S	R	S	S				R		S	S	S	S	S	R	970	970607766	304932468	PRJEB51043	CRyPTIC_reuse_table		99.56	1850539	65	lineage4.1.1;lineage2.2.1.1	Sensitive	tuberculosis: unclassified		Mycobacterium tuberculosis		['CRyPTIC_reuse_table','CRyPTIC_UofCapeTown','diff','tbprofiler','input']	99.56	65	true		true	true	true	false	false	true	false	true	true	true	false	false	false
SAMEA1403769	ERR108435	WGS	SC	ERX085869	Illumina HiSeq 2000	PAIRED	RANDOM	GENOMIC	ILLUMINA	ERS066615	ERP000192	['203970','ERX085869','SC_RUN_7156_6#16','858677','SAMEA1403769','1595K-sc-2011-10-12T14:58:39Z-1289100','ERP000192','ERS066615','ERR108435','PRJEB2138','Variation discovery in Russian TB isolates-sc-2010-04-20','Variation discovery in Russian TB isolates-sc-2010','SC_EXP_7156_6#16']	2009	2014-09-20T20:54:00.000000+0000			RUS	Europe	Samara		Homo sapiens	3	human	S	S			S		R		R				R	R				R			481	481401800	253215030	PRJEB2138	CRyPTIC_WHO2021_PMC7612554		99.58	1607736	37	lineage2.2.1	Pre-XDR-TB	tuberculosis: human-adapted	L2.2.1	Mycobacterium tuberculosis		['Walker_2022','Menardo_2018','input','tbprofiler','Napier_2020','diff']	99.58	37	true	lineage2	true	true	true	true	true	true	true	true	true	true	true	false	false
SAMEA7544523	ERR4811466	WGS	CCDC	ERX4681011	HiSeq X Ten	PAIRED	RANDOM	GENOMIC	ILLUMINA	ERS5301181	ERP124937	['ERX4681011','ERS5301181','PRJEB41197','experiment.15080','ERP124937','22464359','ERR4811466','773299','SAMEA7544523','run.15080','sample.15080','project.CDC_192']		2021-11-10T06:06:00.000000+0000			CHN	Asia						S				S	S	S	S	S				S		S	S	S	S	S	S	1726	1726796700	714290494	PRJEB41197	['Walker_2022','CRyPTIC_reuse_table']		99.41	1778317	60	lineage4.4.2	Sensitive	tuberculosis: unclassified		Mycobacterium tuberculosis		['input','CRyPTIC_CCDC_CDC_192','diff','CRyPTIC_reuse_table','tbprofiler','Walker_2022']	99.41	60	true	lineage4	true	true	true	true	true	true	false	true	true	true	false	false	false
SAMN21616636	SRR16058583	WGS	PUBLIC HEALTH ONTARIO	SRX12345279	Illumina MiSeq	PAIRED	RANDOM	GENOMIC	ILLUMINA	SRS10317659	SRP338617	['2019-169','SRR16058583','bp0','SAMN21616636','21616636','766079','PRJNA766079','2019-169_R1.fastq.gz','SRS10317659','SRP338617','SRX12345279']	2019	2021-09-24T22:02:00.000000+0000			CAN	North America	Ontario		Homo sapiens	3	human					S		S					S	S								364	364468872	225052532	PRJNA766079	CRyPTIC_WHO2021_PMC7612554		99.68	969706	64	La3	Sensitive	tuberculosis: unclassified		Mycobacterium tuberculosis		['Walker_2022','diff','input','tbprofiler']	99.68	64	true	La3	true	true	true	true	true	true	true	true	true	true	true	false	false
SAMEA2533589	['ERR2815527','ERR550954']	WGS		['ERX510023','ERX2822358']	['NextSeq 500','Illumina HiSeq 2500']	PAIRED		GENOMIC	['ILLUMINA','ILLUMINA']	ERS456991		['ERR2815527','PRJEB9680','ERX2822358','ERR550954','SAMEA2533589','ERX510023','ERP010814','3793494','ena-EXPERIMENT-FZB-28-09-2018-14:50:27:718-22','ERS456991','ena-STUDY-FZB-22-06-2015-17:16:39:392-292','ena-RUN-FZB-28-09-2018-14:50:27:718-22','11629-12_genoscreen_genoscreen_2013-10-31_101bp','287903','11629-12']					DEU	Europe										S		S					R	S	S							534	534918942	284852843	PRJEB9680	CRyPTIC_WHO2021_PMC7612554		99.39	3084011	89	La1.7.1	Other	MTBC		Mycobacterium tuberculosis complex sp.		['tbprofiler','Menardo_2018','Walker_2022','nextstrain_global_tree','input','diff','Brites_2018','Napier_2020']	99.39	89	true	La1	true	true	true	true	true	true	false	true	true	true	false	false	false
SAMEA1403957	ERR137195	WGS	SC	ERX113213	Illumina HiSeq 2000	PAIRED	RANDOM	GENOMIC	ILLUMINA	ERS096325	ERP000192	['Variation discovery in Russian TB isolates-sc-2010-04-20','ERS096325','SC_RUN_7769_7#5','1089482','SAMEA1403957','ERR137195','1176E-sc-2012-02-21T11:36:17Z-1364687','ERX113213','Variation discovery in Russian TB isolates-sc-2010','PRJEB2138','SC_EXP_7769_7#5','203970','ERP000192']	2009	2014-10-16T01:20:00.000000+0000			RUS	Europe	Samara		Homo sapiens	3	human					S		S						S	S							984	984275000	591758022	PRJEB2138	CRyPTIC_WHO2021_PMC7612554		99.53	1870476	42	lineage2.2.1	Sensitive	tuberculosis: human-adapted	L2.2.1	Mycobacterium tuberculosis		['tbprofiler','Menardo_2018','diff','Menardo_2021','input','Napier_2020','Walker_2022']	99.53	42	true	lineage2	true	true	true	true	true	true	true	true	true	true	true	false	false
SAMEA1530638	ERR176826	WGS	SC	ERX152972	Illumina HiSeq 2000	PAIRED	RANDOM	GENOMIC	ILLUMINA	ERS141995	ERP001072	['SC_RUN_8205_7#93','ERR176826','SAMEA1530638','SC_EXP_8205_7#93','ERX152972','1760038','ERS141995','204548','Karonga_Prevention_Study__KPS____whole_genome_sequ','Karonga_Prevention_Study__KPS____whole_genome_sequencing_in_a_whole_population-sc-2011-12-13T10:33:26Z-2066','ERP001072','PRJEB2794','98003664-sc-2012-05-29T15:08:46Z-1428910']	1998	2012-10-12T09:55:00.000000+0000			MWI	Africa	Karonga	sputum	Homo sapiens	3	human					S		S					S	S	S							271	271162800	137724875	PRJEB2794	Coll_2018		99.68	2331964	54	lineage4.3.4.1	Sensitive	tuberculosis: human-adapted	L4.3.4.1	Mycobacterium tuberculosis		['Menardo_2018','Napier_2020','diff','Coll_2018','tbprofiler','Menardo_2021','input','Karonga_Prevention_Study']	99.68	54	true	lineage4	true	true	true	true	true	true	true	true	true	true	true	false	false
SAMEA7553336	ERR4819970	WGS	PUBLIC HEALTH ENGLAND	ERX4689812	Illumina MiSeq	PAIRED	RANDOM	GENOMIC	ILLUMINA	ERS5309982	ERP124941	['run.22791','ERR4819970','ERS5309982','SAMEA7553336','sample.22791','22472727','ERX4689812','PRJEB41201','ERP124941','experiment.22791','project.PHE-TB','773303']		2021-11-10T22:24:00.000000+0000			GBR	Europe																	S									303	303435374	180566207	PRJEB41201	Walker_2022		99.59	1701055	57	lineage4.3.4.1	Sensitive	tuberculosis: unclassified		Mycobacterium tuberculosis		['diff','tbprofiler','input','CRyPTIC_PHE','Walker_2022']	99.59	57	true	lineage4	true	true	true	true	true	true	false	true	true	true	false	false	false
SAMEA7553696	ERR4820329	WGS	PUBLIC HEALTH ENGLAND	ERX4690171	Illumina MiSeq	PAIRED	RANDOM	GENOMIC	ILLUMINA	ERS5310341	ERP124941	['ERS5310341','ERP124941','SAMEA7553696','PRJEB41201','773303','run.23150','project.PHE-TB','22473086','ERR4820329','experiment.23150','sample.23150','ERX4690171']		2021-11-11T01:42:00.000000+0000			GBR	Europe										S		S					S	S								335	335299787	212708249	PRJEB41201	Walker_2022		99.71	1767996	59	lineage4.8	Sensitive	tuberculosis: unclassified		Mycobacterium tuberculosis		['CRyPTIC_PHE','diff','Walker_2022','tbprofiler','input']	99.71	59	true	lineage4	true	true	true	true	true	true	false	true	true	true	false	false	false
SAMEA961636	ERR040097	WGS	SC	ERX017234	Illumina HiSeq 2000	PAIRED	RANDOM	GENOMIC	ILLUMINA	ERS024296	ERP000276	['Bir_109-sc-2011-03-07-1093577','699479','SAMEA961636','SC_EXP_6280_3#12','ERS024296','ERR040097','ERP000276','203976','PRJEB2221','Mycobacterium tuberculosis pilot-sc-2010-07-26','SC_RUN_6280_3#12','ERX017234']	2006	2014-09-05T19:46:00.000000+0000			GBR	Europe	Midlands		Homo sapiens	3	human					S		S					S	S								1215	1215835800	736796679	PRJEB2221	CRyPTIC_WHO2021_PMC7612554		99.62	1189406	19	lineage4.8.2	Sensitive	tuberculosis: human-adapted	L4.8.2	Mycobacterium tuberculosis		['Walker_2022','tbprofiler','input','Napier_2020','diff']	99.62	19	true	lineage4	true	true	true	true	true	true	true	true	true	true	true	false	false
SAMEA1530968	ERR176610	WGS	SC	ERX152756	Illumina HiSeq 2000	PAIRED	RANDOM	GENOMIC	ILLUMINA	ERS141858	ERP001072	['99009346-sc-2012-05-29T15:06:36Z-1428691','SC_RUN_8205_5#69','SAMEA1530968','ERR176610','PRJEB2794','ERP001072','Karonga_Prevention_Study__KPS____whole_genome_sequencing_in_a_whole_population-sc-2011-12-13T10:33:26Z-2066','ERX152756','SC_EXP_8205_5#69','ERS141858','Karonga_Prevention_Study__KPS____whole_genome_sequ','1759949','204548']	1999	2012-10-12T09:21:00.000000+0000			MWI	Africa	Karonga	sputum	Homo sapiens	3	human							S						S								311	311460200	162223732	PRJEB2794	Coll_2018		99.76	2625858	61	lineage4.3.4.2.1	Sensitive	tuberculosis: human-adapted	L4.3.4.2.1	Mycobacterium tuberculosis		['nextstrain_global_tree','tbprofiler','diff','Menardo_2018','input','Menardo_2021','Coll_2018','Napier_2020','Karonga_Prevention_Study']	99.76	61	true	lineage4	true	true	true	true	true	true	true	true	true	true	true	false	false
SAMEA5569765	ERR3287572	WGS	UNIVERSIDAD PERUANA CAYETANO HEREDIA, PERU	ERX3314081	Illumina HiSeq 4000	PAIRED	RANDOM	GENOMIC	ILLUMINA	ERS3371787	ERP114885	['ERX3314081','run.11598','experiment.11598','PRJEB32234','ERS3371787','SAMEA5569765','ERR3287572','11622050','ERP114885','542465','project.Gates_clinical_isolates_Peru','sample.11598']		2021-11-03T09:38:00.000000+0000			PER	South America						S				I	S	R	S	S				R		S	S	S	S	S	R	526	526154100	222842898	PRJEB32234	['CRyPTIC_reuse_table','Walker_2022']		99.84	1681908	63	lineage4.3.4.2	MDR-TB	tuberculosis: unclassified		Mycobacterium tuberculosis		['CRyPTIC_reuse_table','CRyPTIC_UPCH','tbprofiler','Walker_2022','input','diff']	99.84	63	true	lineage4	true	true	true	true	true	true	false	true	true	true	false	false	false
SAMEA7544363	ERR4811303	WGS	CCDC	ERX4679749	HiSeq X Ten	PAIRED	RANDOM	GENOMIC	ILLUMINA	ERS5301021	ERP124934	['ERX4679749','ERP124934','sample.14067','SAMEA7544363','773297','ERS5301021','run.14067','experiment.14067','project.CDC_22','ERR4811303','PRJEB41194','22464199']		2021-11-10T06:02:00.000000+0000			CHN	Asia						S	S			I	S	R	S	S				R	R	S	S	S	S	S	R	1333	1333080900	563350369	PRJEB41194	['CRyPTIC_reuse_table','Walker_2022']		99.22	1735223	59	lineage2.2.1	MDR-TB	tuberculosis: unclassified		Mycobacterium tuberculosis		['tbprofiler','input','CRyPTIC_reuse_table','CRyPTIC_CCDC_CDC_22','diff','Walker_2022']	99.22	59	true	lineage2	true	true	true	true	true	true	false	true	true	true	false	false	false
SAMEA1707160	ERR234669	WGS	SC	ERX209174	Illumina HiSeq 2000	PAIRED	RANDOM	GENOMIC	ILLUMINA	ERS181577	ERP000192	['ERS181577','Variation discovery in Russian TB isolates-sc-2010-04-20','ERP000192','1939684','203970','SC_RUN_8987_5#18','2565P-sc-2012-10-11T13:40:44Z-1494347','SC_EXP_8987_5#18','ERR234669','ERX209174','SAMEA1707160','PRJEB2138','Variation discovery in Russian TB isolates-sc-2010']	2010	2013-03-08T04:04:00.000000+0000			RUS	Europe	Samara		Homo sapiens	3	human	S	S			S		R		R				R	R				R			1032	1032584600	510840021	PRJEB2138	CRyPTIC_WHO2021_PMC7612554		99.41	1815931	41	lineage4.2.1	Pre-XDR-TB	tuberculosis: human-adapted	L4.2.1	Mycobacterium tuberculosis		['diff','Walker_2022','tbprofiler','Napier_2020','input','Menardo_2018']	99.41	41	true	lineage4	true	true	true	true	true	true	true	true	true	true	true	false	false
SAMN08295251	SRR6442531	WGS	SAN RAFFAELE	SRX3533717	Illumina HiSeq 2500	PAIRED	RANDOM	GENOMIC	ILLUMINA	SRS2809112	SRP128089	['111039','SRX3533717','428596','PRJNA428596','bp0','SRP128089','SRR6442531','SRS2809112','111039_WGS','SAMN08295251','111039_210916_BGD_210916_100.gatk.bam','8295251']		2018-01-05T12:53:00.000000+0000			BGD	Asia			Homo sapiens	3	human					S		S		S				S	R				S			394	394269438	178055350	PRJNA428596	CRyPTIC_WHO2021_PMC7612554		99.28	1229484	27	lineage1.1.3.3	Sensitive	tuberculosis: human-adapted	L1.1.3	Mycobacterium tuberculosis		['Menardo_2021','tbprofiler','input','diff','Walker_2022']	99.28	27	true	lineage1	true	true	true	true	true	true	false	true	true	true	true	false	false
SAMEA1403919	ERR108450	WGS	SC	ERX085884	Illumina HiSeq 2000	PAIRED	RANDOM	GENOMIC	ILLUMINA	ERS066630	ERP000192	['203970','ERS066630','ERP000192','SAMEA1403919','SC_RUN_7156_6#31','858692','SC_EXP_7156_6#31','ERX085884','Variation discovery in Russian TB isolates-sc-2010-04-20','ERR108450','1530P-sc-2011-10-12T14:58:51Z-1289115','Variation discovery in Russian TB isolates-sc-2010','PRJEB2138']	2009	2014-09-20T21:07:00.000000+0000			RUS	Europe	Samara		Homo sapiens	3	human	S	S			R		R		S				R	R				R			632	632735600	333114001	PRJEB2138	CRyPTIC_WHO2021_PMC7612554		99.35	1601732	37	lineage2.2.1	MDR-TB	tuberculosis: human-adapted	L2.2.1	Mycobacterium tuberculosis		['Napier_2020','input','diff','tbprofiler','Walker_2022','Menardo_2018']	99.35	37	true	lineage2	true	true	true	true	true	true	true	true	true	true	true	false	false
SAMEA7527743	ERR4799157	WGS	FOUNDATION FOR MEDICAL RESEARCH INDIA	ERX4668574	NextSeq 500	PAIRED	RANDOM	GENOMIC	ILLUMINA	ERS5284214	ERP124850	['PRJEB41116','ERR4799157','run.27622','773292','experiment.27622','22461288','sample.27622','ERX4668574','project.Mumbai','ERS5284214','ERP124850','SAMEA7527743']		2021-11-10T01:47:00.000000+0000			IND	Asia	Mumbai						S						S											S		455	455526230	201925407	PRJEB41116	Walker_2022		99.51	1660311	55	lineage2.2.1	Pre-XDR-TB	tuberculosis: unclassified		Mycobacterium tuberculosis		['tbprofiler','diff','input','CRyPTIC_IND','Walker_2022']	99.51	55	true	lineage2	true	true	true	true	true	true	false	true	true	true	false	false	false
SAMEA7526379	ERR4797826	WGS	FOUNDATION FOR MEDICAL RESEARCH INDIA	ERX4667244	NextSeq 500	PAIRED	RANDOM	GENOMIC	ILLUMINA	ERS5282852	ERP124850	['ERX4667244','SAMEA7526379','22459942','ERP124850','ERR4797826','773292','experiment.10816','PRJEB41116','run.10816','sample.10816','project.Mumbai','ERS5282852']		2021-11-09T23:00:00.000000+0000			IND	Asia	Mumbai					S	S			I	I	R	S	R				R		S	S	S	R	S	R	405	405671400	172948259	PRJEB41116	['CRyPTIC_reuse_table','Walker_2022']		99.51	1704748	55	lineage2.2.1	Pre-XDR-TB	tuberculosis: unclassified		Mycobacterium tuberculosis		['input','diff','tbprofiler','Walker_2022','CRyPTIC_IND','CRyPTIC_reuse_table']	99.51	55	true	lineage2	true	true	true	true	true	true	false	true	true	true	false	false	false
SAMEA1016190	ERR067685	WGS	SC	ERX045548	Illumina HiSeq 2000	PAIRED	RANDOM	GENOMIC	ILLUMINA	ERS053712	ERP000192	['203970','ERX045548','ERR067685','Variation discovery in Russian TB isolates-sc-2010','Variation discovery in Russian TB isolates-sc-2010-04-20','ERP000192','PRJEB2138','SAMEA1016190','SC_EXP_6954_8#62','ERS053712','1617J-sc-2011-09-07T13:19:53Z-1276532','777011','SC_RUN_6954_8#62']	2009	2014-09-13T12:14:00.000000+0000			RUS	Europe	Samara		Homo sapiens	3	human					S		S						R	R							314	314843400	169223068	PRJEB2138	CRyPTIC_WHO2021_PMC7612554		99.65	3041966	69	lineage4.8	RR-TB	tuberculosis: human-adapted	L4.8	Mycobacterium tuberculosis		['input','Nimmo_2024','tbprofiler','Walker_2022','Menardo_2018','Napier_2020','diff']	99.65	69	true	lineage4	true	true	true	true	true	true	true	true	true	true	true	false	false
SAMEA1403576	ERR137233	WGS	SC	ERX113251	Illumina HiSeq 2000	PAIRED	RANDOM	GENOMIC	ILLUMINA	ERS096363	ERP000192	['ERR137233','SAMEA1403576','1455H-sc-2012-02-21T11:36:43Z-1364725','1089520','ERX113251','203970','SC_EXP_7769_7#43','ERS096363','PRJEB2138','SC_RUN_7769_7#43','Variation discovery in Russian TB isolates-sc-2010-04-20','Variation discovery in Russian TB isolates-sc-2010','ERP000192']	2009	2014-10-16T02:02:00.000000+0000			RUS	Europe	Samara		Homo sapiens	3	human					R		R						S	R							649	649464800	395006565	PRJEB2138	CRyPTIC_WHO2021_PMC7612554		99.43	1834794	41	lineage4.2.1	HR-TB	tuberculosis: human-adapted	L4.2.1	Mycobacterium tuberculosis		['tbprofiler','diff','Menardo_2018','Walker_2022','input','Napier_2020']	99.43	41	true	lineage4	true	true	true	true	true	true	true	true	true	true	true	false	false
SAMEA7552535	ERR4819170	WGS	PUBLIC HEALTH ENGLAND	ERX4689012	Illumina HiSeq 2500	PAIRED	RANDOM	GENOMIC	ILLUMINA	ERS5309182	ERP124941	['22471927','ERP124941','ERR4819170','experiment.21990','ERS5309182','ERX4689012','project.PHE-TB','run.21990','sample.21990','SAMEA7552535','PRJEB41201','773303']		2021-11-10T21:12:00.000000+0000			GBR	Europe										S		S						S								326	326887516	148621336	PRJEB41201	Walker_2022		98.94	2781691	63	lineage3	Sensitive	tuberculosis: unclassified		Mycobacterium tuberculosis		['Walker_2022','CRyPTIC_PHE','diff','tbprofiler','input']	98.94	63	true	lineage3	true	true	true	true	true	true	false	true	true	true	false	false	false
SAMEA7542188	ERR4810613	WGS	CCDC	ERX4679059	HiSeq X Ten	PAIRED	RANDOM	GENOMIC	ILLUMINA	ERS5298640	ERP124934	['ERX4679059','PRJEB41194','ERS5298640','22463507','773297','project.CDC_22','ERP124934','SAMEA7542188','sample.10993','experiment.10993','run.10993','ERR4810613']		2021-11-10T04:59:00.000000+0000			CHN	Asia						S	S			R	S	R	S	S				R	R	S	S	S	S	S	R	1609	1609136100	687521999	PRJEB41194	['Walker_2022','CRyPTIC_reuse_table']		99.51	1714453	59	lineage2.2.1	MDR-TB	tuberculosis: unclassified		Mycobacterium tuberculosis		['CRyPTIC_reuse_table','diff','Walker_2022','input','CRyPTIC_CCDC_CDC_22','tbprofiler']	99.51	59	true	lineage2	true	true	true	true	true	true	false	true	true	true	false	false	false
SAMEA7545578	ERR4812074	WGS	UNIVERSIDAD PERUANA CAYETANO HEREDIA	ERX4682064	Illumina NovaSeq 6000	PAIRED	RANDOM	GENOMIC	ILLUMINA	ERS5302234	ERP124939	['sample.25611','ERR4812074','project.Peru_Wellcome','experiment.25611','PRJEB41199','run.25611','22464967','ERP124939','SAMEA7545578','ERX4682064','ERS5302234','773301']	2018	2021-11-10T06:59:00.000000+0000			PER	South America						S				S	S	S	S	S				S		S	S	S	S	S	S	636	636249372	218456917	PRJEB41199	['CRyPTIC_reuse_table','Walker_2022']		99.45	1787769	66	lineage2.2.1	Sensitive	tuberculosis: unclassified		Mycobacterium tuberculosis		['CRyPTIC_reuse_table','Walker_2022','CRyPTIC_UPCH','input','diff','standford','tbprofiler']	99.45	66	true	lineage2	true	true	true	true	true	true	true	true	true	true	false	false	false
SAMEA1118567	ERR2513386	WGS	PHE	ERX2532596	Illumina HiSeq 2500	PAIRED	RANDOM	GENOMIC	ILLUMINA	ERS2397976	ERP107961	['ERR2513386','sample.5144','ERX2532596','experiment.5144','run.5144','PRJEB25991','SAMEA1118567','10122513','493034','ERS2397976','project.First_10k_genomes_study_set_4','ERP107961']		2021-10-23T16:05:00.000000+0000			GBR	Europe	England									S		S					S	S								551	551948488	272405846	PRJEB25991	Walker_2022		99.29	1874877	64	lineage1.1.2	Sensitive	tuberculosis: human-adapted	L1.1.2	Mycobacterium tuberculosis		['CRyPTIC_PHE','tbprofiler','Napier_2020','Walker_2022','diff','input']	99.29	64	true	lineage1	true	true	true	true	true	true	false	true	true	true	false	false	false
SAMEA2534228	ERR551836	WGS	FZB	ERX510905	Illumina HiSeq 2500	PAIRED		GENOMIC	ILLUMINA	ERS457630	ERP010814	['ERR551836','3793846','10396-11','287903','SAMEA2534228','PRJEB9680','ERP010814','ERX510905','10396-11_genoscreen_genoscreen_2013-03-28_101bp','ERS457630','ena-STUDY-FZB-22-06-2015-17:16:39:392-292']		2015-06-25T08:18:00.000000+0000			DEU	Europe										S		S					S	S	S							900	900770924	622209062	PRJEB9680	CRyPTIC_WHO2021_PMC7612554		99.61	1372710	31	lineage4.6.2.2	Sensitive	tuberculosis: human-adapted	L4.6.2.2	Mycobacterium tuberculosis		['Menardo_2018','Menardo_2021','Napier_2020','input','Walker_2022','tbprofiler','diff']	99.61	31	true	lineage4	true	true	true	true	true	true	false	true	true	true	false	false	false
SAMEA7546586	ERR4813081	WGS	UNIVERSIDAD PERUANA CAYETANO HEREDIA	ERX4683071	Illumina NovaSeq 6000	PAIRED	RANDOM	GENOMIC	ILLUMINA	ERS5303241	ERP124939	['ERR4813081','project.Peru_Wellcome','ERS5303241','ERX4683071','22465980','experiment.28934','sample.28934','ERP124939','773301','run.28934','PRJEB41199','SAMEA7546586']	2018	2021-11-10T08:59:00.000000+0000			PER	South America						S	S			S	S	R	S	S				R	R	S	S		S	S	R	466	466080526	147591952	PRJEB41199	['Walker_2022','CRyPTIC_reuse_table']		99.56	1839094	63	lineage4.1.1	MDR-TB	tuberculosis: unclassified		Mycobacterium tuberculosis		['diff','tbprofiler','Walker_2022','CRyPTIC_reuse_table','standford','input','CRyPTIC_UPCH']	99.56	63	true	lineage4	true	true	true	true	true	true	true	true	true	true	false	false	false
SAMEA7550895	ERR4817532	WGS	PUBLIC HEALTH ENGLAND	ERX4687374	Illumina HiSeq 2500	PAIRED	RANDOM	GENOMIC	ILLUMINA	ERS5307544	ERP124941	['project.PHE-TB','ERX4687374','773303','experiment.20352','run.20352','ERP124941','sample.20352','ERS5307544','22470289','SAMEA7550895','ERR4817532','PRJEB41201']		2021-11-10T18:03:00.000000+0000			GBR	Europe										S		S						S								375	375564770	160199778	PRJEB41201	Walker_2022		99.54	1811620	39	lineage3	Sensitive	tuberculosis: unclassified		Mycobacterium tuberculosis		['input','Walker_2022','CRyPTIC_PHE','diff','tbprofiler']	99.54	39	true	lineage3	true	true	true	true	true	true	false	true	true	true	false	false	false
SAMEA3252933	ERR2515797	WGS	CTB/NICD	ERX2535005	Illumina MiSeq	PAIRED	RANDOM	GENOMIC	ILLUMINA	ERS2400396	ERP107968	['sample.8015','ERS2400396','SAMEA3252933','ERR2515797','PRJEB25997','10125135','run.8015','493035','ERX2535005','project.First_10k_genomes_study_set_5','experiment.8015','ERP107968']		2022-07-21T04:17:00.000000+0000			ZAF	Africa						S	S			R			S					R					S			720	720803629	426903889	PRJEB25997	Walker_2022		99.86	1350043	84	lineage4.3.3	MDR-TB	tuberculosis: human-adapted	L4.3.3	Mycobacterium tuberculosis		['tbprofiler','CRyPTIC_CTB-NICD','diff','Napier_2020','input','Walker_2022']	99.86	84	true	lineage4	true	true	true	true	true	true	false	true	true	true	false	false	false
SAMEA5569909	ERR3287716	WGS	UNIVERSIDAD PERUANA CAYETANO HEREDIA, PERU	ERX3314225	Illumina HiSeq 4000	PAIRED	RANDOM	GENOMIC	ILLUMINA	ERS3371931	ERP114885	['sample.11742','run.11742','542465','experiment.11742','project.Gates_clinical_isolates_Peru','ERP114885','ERR3287716','PRJEB32234','SAMEA5569909','ERX3314225','ERS3371931','11622194']		2021-11-03T09:43:00.000000+0000			PER	South America						S	S			S	I	R	S	S				R	R	S	S	S	S	S	R	607	607938900	250108818	PRJEB32234	['CRyPTIC_reuse_table','Walker_2022']		99.53	1747077	60	lineage4.1.2	MDR-TB	tuberculosis: unclassified		Mycobacterium tuberculosis		['input','diff','CRyPTIC_UPCH','Walker_2022','tbprofiler','CRyPTIC_reuse_table']	99.53	60	true	lineage4	true	true	true	true	true	true	false	true	true	true	false	false	false
SAMEA7563864	ERR4831508	WGS	SAN RAFFAELE SCIENTIFIC INSTITUTE	ERX4701492	NextSeq 500	PAIRED	RANDOM	GENOMIC	ILLUMINA	ERS5320496	ERP125018	['SAMEA7563864','ERR4831508','ERS5320496','experiment.31619','PRJEB41277','sample.31619','ERP125018','22479430','run.31619','ERX4701492','773344','project.Pakistan_DISC']		2021-11-11T11:54:00.000000+0000			PAK	Asia						S				I	S	R	S	S				R		S	S		S	S	R	348	348970133	140118830	PRJEB41277	['Walker_2022','CRyPTIC_reuse_table']		99.53	2201606	70	lineage3	Pre-XDR-TB	tuberculosis: unclassified		Mycobacterium tuberculosis		['tbprofiler','Walker_2022','CRyPTIC_SanRaffaele_Pakistan','diff','input','CRyPTIC_reuse_table']	99.53	70	true	lineage3	true	true	true	true	true	true	false	true	true	true	false	false	false
SAMN21882836	SRR16100716	WGS	WADSWORTH CENTER - NYS DOH	SRX12386791	Illumina MiSeq	PAIRED	RANDOM	GENOMIC	ILLUMINA	SRS10356933	SRP338930	['SRX12386791','SRS10356933','766641','SAMN21882836','SRR16100716','IDR1900012009-01-01_S11_L001_R1_001.fastq.gz','21882836','SRP338930','IDR1900012009','PRJNA766641']	2019	2021-09-28T16:33:00.000000+0000			USA	North America	New York state		Homo sapiens	3	human							S														365	365464231	206888440	PRJNA766641	CRyPTIC_WHO2021_PMC7612554		99.2	1475197	65	lineage1.2.1.2.1	Sensitive	tuberculosis: unclassified		Mycobacterium tuberculosis		['Walker_2022','input','tbprofiler','diff']	99.2	65	true	lineage1	true	true	true	true	true	true	true	true	true	true	true	false	false
SAMEA2399483	ERR2515078	WGS	PHE	ERX2534288	Illumina MiSeq	PAIRED	RANDOM	GENOMIC	ILLUMINA	ERS2399668	ERP107961	['experiment.7299','493034','ERX2534288','SAMEA2399483','ERR2515078','run.7299','sample.7299','ERS2399668','ERP107961','PRJEB25991','10124205','project.First_10k_genomes_study_set_4']		2021-10-23T18:09:00.000000+0000			GBR	Europe	England									S		S					S	S								460	460456868	293347955	PRJEB25991	Walker_2022		99.44	1518110	51	lineage4.1.1.3	Sensitive	tuberculosis: human-adapted	L4.1.1.3	Mycobacterium tuberculosis		['diff','Walker_2022','CRyPTIC_PHE','Napier_2020','tbprofiler','input']	99.44	51	true	lineage4	true	true	true	true	true	true	false	true	true	true	false	false	false
SAMN21616440	SRR16058063	WGS	PUBLIC HEALTH ONTARIO	SRX12345073	Illumina MiSeq	PAIRED	RANDOM	GENOMIC	ILLUMINA	SRS10317456	SRP338617	['SRS10317456','2016-032_R1.fastq.gz','21616440','PRJNA766079','bp0','SRX12345073','SRR16058063','766079','SRP338617','2016-032','SAMN21616440']	2016	2021-09-24T21:46:00.000000+0000			CAN	North America	Ontario		Homo sapiens	3	human					S		S					S	S								420	420141011	271781322	PRJNA766079	CRyPTIC_WHO2021_PMC7612554		99.68	937225	55	lineage4.8	Sensitive	tuberculosis: unclassified		Mycobacterium tuberculosis		['tbprofiler','Walker_2022','diff','input']	99.68	55	true	lineage4	true	true	true	true	true	true	true	true	true	true	true	false	false
SAMN02894338	SRR1510050	WGS	PUBLIC HEALTH ONTARIO	SRX648754	Illumina HiSeq 2500	PAIRED	RANDOM	GENOMIC	ILLUMINA	SRS656062	SRP044223	['Illumina_Mtb_Manila_strain15_files','SAMN02894338','Mtb_Manila_15','SRX648754','PRJNA254678','254678','2894338','Illumina_Mtb_Manila_strain15','SRP044223','SRR1510050','SRS656062']	2011	2014-07-10T14:00:00.000000+0000		43.70 N 79.40 W	CAN	North America	Ontario	As reported: broncho alveolar lavage	Homo sapiens	3	human					S		S					S	S								762	762948950	542956999	PRJNA254678	CRyPTIC_WHO2021_PMC7612554		99.14	1320529	29	lineage1.2.1.2.1	Sensitive	tuberculosis: human-adapted	L1	Mycobacterium tuberculosis	Manila	['diff','Walker_2022','Menardo_2018','input','Menardo_2021','tbprofiler']	99.14	29	true	lineage1	true	true	true	true	true	true	true	true	true	true	true	false	false
SAMEA10030314	ERR7911026	WGS	FZB	ERX7478423	NextSeq 500	PAIRED		GENOMIC	ILLUMINA	ERS7708521	ERP132622	['794636','ena-RUN-FZB-05-01-2022-10:45:57:301-184','ERX7478423','ERS7708521','ERP132622','24682281','ena-STUDY-FZB-22-10-2021-10:26:06:450-343','SAMEA10030314','15-15501','PRJEB48275','ena-EXPERIMENT-FZB-05-01-2022-10:45:57:301-184','ERR7911026']		2022-05-09T04:51:00.000000+0000			MDA	Europe						S	S			S		R	R	S			S	R					S			922	922179602	409524534	PRJEB48275	Finci_2022		99.42	1587254	55	lineage4.2.1	MDR-TB	tuberculosis: human-adapted	L4.2.1	Mycobacterium tuberculosis		['input','Finci_2022','diff','tbprofiler']	99.42	55	true	lineage4	true	true	true	true	true	true	false	true	true	true	false	false	false
SAMEA3558461	ERR1034928	WGS	LSHTM	ERX1113726	Illumina MiSeq	PAIRED		GENOMIC	ILLUMINA	ERS865610	ERP011639	['ERR1034928','mtb353','ERP011639','ERX1113726','ERS865610','SAMEA3558461','297845','ena-EXPERIMENT-LSHTM-25-09-2015-14:04:49:441-353','PRJEB10385','4154757','ena-STUDY-LSHTM-18-08-2015-18:02:02:463-104','ena-RUN-LSHTM-25-09-2015-14:04:49:441-353']		2015-12-10T04:57:00.000000+0000			ZAF	Africa										S		R						S								590	590502360	385492117	PRJEB10385	Coll_2018		99.39	1035408	23	lineage4.1.2.1	Sensitive	tuberculosis: human-adapted	L4.1.2.1	Mycobacterium tuberculosis		['diff','Napier_2020','Coll_2018','tbprofiler','input']	99.39	23	true	lineage4	true	true	true	true	true	true	false	true	true	true	false	false	false
SAMN21857194	SRR16089628	WGS	WADSWORTH CENTER - NYS DOH	SRX12376011	Illumina MiSeq	PAIRED	RANDOM	GENOMIC	ILLUMINA	SRS10346917	SRP338930	['SRS10346917','IDR1800008840-01-01_S6_L001_R1_001.fastq.gz','SRP338930','IDR1800008840','766641','21857194','SRX12376011','SRR16089628','PRJNA766641','SAMN21857194']	2018	2021-09-27T17:00:00.000000+0000			USA	North America	New York state		Homo sapiens	3	human		S			S	R	R	S				S	S	S				S			441	441589634	270517270	PRJNA766641	CRyPTIC_WHO2021_PMC7612554		99.35	1398660	75	lineage1.2.1.2.1	HR-TB	tuberculosis: unclassified		Mycobacterium tuberculosis		['input','diff','tbprofiler','Walker_2022']	99.35	75	true	lineage1	true	true	true	true	true	true	true	true	true	true	true	false	false
SAMEA7561119	ERR4828682	WGS	OUCRU-HCMC	ERX4698666	NextSeq 500	PAIRED	RANDOM	GENOMIC	ILLUMINA	ERS5317755	ERP124982	['run.12481','project.Vietnam','sample.12481','ERP124982','PRJEB41241','SAMEA7561119','experiment.12481','773308','ERR4828682','ERX4698666','ERS5317755','22476689']		2021-11-11T06:52:00.000000+0000			VNM	Asia	Ho Chi Minh City					S				S	S	S	S	S				S		S	S	S	S	S	S	154	154837514	73944799	PRJEB41241	['CRyPTIC_reuse_table','Walker_2022']		99.43	776114	26	lineage1.1.1.1	Other	tuberculosis: unclassified		Mycobacterium tuberculosis		['diff','Walker_2022','CRyPTIC_reuse_table','tbprofiler','input','CRyPTIC_OUCRU']	99.43	26	true	lineage1	true	true	true	true	true	true	false	true	true	true	false	false	false
SAMN08215197	SRR6397798	WGS	BC CENTRE FOR DISEASE CONTROL PUBLIC HEALTH LABORATORY	SRX3490860	HiSeq X Ten	PAIRED	RANDOM	GENOMIC	ILLUMINA	SRS2774735	SRP119652	['SRS2774735','413593','SRR6397798','PRJNA413593','SRP119652','SAMN08215197','SRX3490860','BC10-Mtb120_1.fastq.gz','BC10-Mtb120','8215197']	2010	2017-12-25T06:48:00.000000+0000		49.15 N 123.7 W	CAN	North America	British Columbia		Homo sapiens	3	human					S		S						S	S							1324	1324545000	661634911	PRJNA413593	CRyPTIC_WHO2021_PMC7612554		99.7	1774312	51	lineage4.4.1.1	Sensitive	tuberculosis: human-adapted	L4	Mycobacterium tuberculosis		['diff','tbprofiler','input','Napier_2020','Walker_2022']	99.7	51	true	lineage4	true	true	true	true	true	true	true	true	true	true	true	false	false
SAMEA7528277	ERR4799692	WGS	FOUNDATION FOR MEDICAL RESEARCH INDIA	ERX4669107	NextSeq 500	PAIRED	RANDOM	GENOMIC	ILLUMINA	ERS5284747	ERP124850	['ERX4669107','sample.28157','project.Mumbai','22461821','ERS5284747','773292','run.28157','experiment.28157','ERP124850','PRJEB41116','ERR4799692','SAMEA7528277']		2021-11-10T02:02:00.000000+0000			IND	Asia	Mumbai					S	S				R	R	S	R				R			S		R	S		462	462681900	182779439	PRJEB41116	Walker_2022		94.6	1572681	52	lineage2.2.1	Pre-XDR-TB	tuberculosis: unclassified		Mycobacterium tuberculosis		['diff','tbprofiler','input','Walker_2022','CRyPTIC_IND']	94.6	52	true	lineage2	true	true	true	true	true	true	false	true	true	true	false	false	false
SAMEA7560949	ERR4828512	WGS	OUCRU-HCMC	ERX4698496	NextSeq 500	PAIRED	RANDOM	GENOMIC	ILLUMINA	ERS5317585	ERP124982	['sample.12302','ERS5317585','PRJEB41241','ERP124982','run.12302','ERR4828512','SAMEA7560949','experiment.12302','773308','22476519','ERX4698496','project.Vietnam']		2021-11-11T06:59:00.000000+0000			VNM	Asia	Ho Chi Minh City					S				S	S	S	S	S				S		S	S	S	S	S	S	581	581391072	274172672	PRJEB41241	['Walker_2022','CRyPTIC_reuse_table']		99.5	1452839	48	lineage2.2.1	Sensitive	tuberculosis: unclassified		Mycobacterium tuberculosis		['tbprofiler','diff','Walker_2022','CRyPTIC_OUCRU','CRyPTIC_reuse_table','input']	99.5	48	true	lineage2	true	true	true	true	true	true	false	true	true	true	false	false	false
SAMEA7556006	ERR4822584	WGS	IML GAUTING	ERX4692574	NextSeq 500	PAIRED	RANDOM	GENOMIC	ILLUMINA	ERS5312648	ERP124950	['SAMEA7556006','773306','PRJEB41210','ERS5312648','sample.26363','run.26363','ERR4822584','experiment.26363','ERP124950','project.Cryptic_4th','22475360','ERX4692574']		2021-11-11T03:17:00.000000+0000			TKM	Asia										S	S	R	S	S				S		S		S	S	S		478	478879460	201793082	PRJEB41210	['CRyPTIC_reuse_table','Walker_2022']		99.68	1726875	58	lineage4.3.3	HR-TB	tuberculosis: unclassified		Mycobacterium tuberculosis		['Walker_2022','input','CRyPTIC_reuse_table','CRyPTIC_Gauting','tbprofiler','diff']	99.68	58	true	lineage4	true	true	true	true	true	true	false	true	true	true	false	false	false
SAMEA2533819	ERR551269	WGS	FZB	ERX510338	Illumina HiSeq 2500	PAIRED		GENOMIC	ILLUMINA	ERS457221	ERP010814	['ERX510338','SAMEA2533819','ena-STUDY-FZB-22-06-2015-17:16:39:392-292','287903','10574-09','PRJEB9680','ERS457221','3793610','ERP010814','10574-09_genoscreen_genoscreen_2013-02-22_100bp','ERR551269']		2015-06-25T08:50:00.000000+0000			DEU	Europe										S		S					S	S	S							474	474996000	317189577	PRJEB9680	CRyPTIC_WHO2021_PMC7612554		99.67	1460738	33	lineage4.7	Sensitive	tuberculosis: human-adapted	L4.7	Mycobacterium tuberculosis		['Menardo_2018','Menardo_2021','tbprofiler','diff','Napier_2020','Walker_2022','input']	99.67	33	true	lineage4	true	true	true	true	true	true	false	true	true	true	false	false	false
SAMN21881832	SRR16099290	WGS	WADSWORTH CENTER - NYS DOH	SRX12385373	Illumina MiSeq	PAIRED	RANDOM	GENOMIC	ILLUMINA	SRS10355535	SRP338930	['766641','21881832','SRP338930','SRS10355535','SAMN21881832','SRR16099290','SRX12385373','IDR1800038928-01-02_S4_L001_R1_001.fastq.gz','PRJNA766641','IDR1800038928']	2018	2021-09-28T15:52:00.000000+0000			USA	North America	New York state		Homo sapiens	3	human		S			S	S	S	S				S	R	S				S			502	502152339	304747629	PRJNA766641	CRyPTIC_WHO2021_PMC7612554		99.64	1281101	71	lineage2.2.1	RR-TB	tuberculosis: unclassified		Mycobacterium tuberculosis		['input','tbprofiler','Walker_2022','diff']	99.64	71	true	lineage2	true	true	true	true	true	true	true	true	true	true	true	false	false
SAMN08436215	SRR6650342	WGS	SAN RAFFAELE	SRX3627790	Illumina HiSeq 2500	PAIRED	RANDOM	GENOMIC	ILLUMINA	SRS2894575	SRP128089	['PRJNA428596','bp0','SAMN08436215','8436215','SRX3627790','428596','SRP128089','SRR6650342','131551_210916_BGD_210916_100.gatk.bam','131551_WGS','131551','SRS2894575']		2018-02-26T13:30:00.000000+0000			BGD	Asia			Homo sapiens	3	human					S		S		S				S	S				S			183	183962208	77089067	PRJNA428596	CRyPTIC_WHO2021_PMC7612554		99.55	1550712	33	lineage3.1.2.1	Sensitive	tuberculosis: human-adapted	L3.1.2.1	Mycobacterium tuberculosis		['diff','input','Walker_2022','tbprofiler','Menardo_2021']	99.55	33	true	lineage3	true	true	true	true	true	true	false	true	true	true	true	false	false
SAMEA1119932	ERR2514751	WGS	PHE	ERX2533961	Illumina HiSeq 2500	PAIRED	RANDOM	GENOMIC	ILLUMINA	ERS2399341	ERP107961	['SAMEA1119932','PRJEB25991','project.First_10k_genomes_study_set_4','ERR2514751','experiment.6882','10123878','ERS2399341','sample.6882','run.6882','ERP107961','ERX2533961','493034']		2022-07-17T17:10:00.000000+0000			GBR	Europe	England									S		S					S	S								602	602951158	313156038	PRJEB25991	Walker_2022		99.33	1865081	64	lineage1.1.3.2	Sensitive	tuberculosis: human-adapted	L1.1.3.2	Mycobacterium tuberculosis		['Napier_2020','Walker_2022','CRyPTIC_PHE','input','tbprofiler','diff']	99.33	64	true	lineage1	true	true	true	true	true	true	false	true	true	true	false	false	false
SAMEA2535341	['ERR10849241','ERR553368']	WGS		['ERX10294336','ERX512437']	['NextSeq 500','Illumina HiSeq 2500']	PAIRED		GENOMIC	['ILLUMINA','ILLUMINA']	ERS458743		['ena-STUDY-FZB-22-06-2015-17:16:39:392-292','ERR10849241','ena-EXPERIMENT-TAB-06-02-2023-21:53:38:546-4465','287903','3794415','SAMEA2535341','ena-RUN-TAB-06-02-2023-21:53:38:546-4466','12000-10_genoscreen_genoscreen_2013-03-28_101bp','ERX10294336','ERX512437','ERS458743','ERR553368','12000-10','ERP010814','PRJEB9680']					DEU	Europe										S		S					S	S	S							1238	1238598696	754673210	PRJEB9680	CRyPTIC_WHO2021_PMC7612554		99.55	3002131	89	lineage2.2.1	Sensitive	tuberculosis: human-adapted	L2.2.1	Mycobacterium tuberculosis		['Menardo_2021','Napier_2020','diff','Menardo_2018','Walker_2022','input','tbprofiler']	99.55	89	true	lineage2	true	true	true	true	true	true	false	true	true	true	false	false	false
SAMEA7561141	ERR4828704	WGS	OUCRU-HCMC	ERX4698688	NextSeq 500	PAIRED	RANDOM	GENOMIC	ILLUMINA	ERS5317777	ERP124982	['ERP124982','ERR4828704','run.12503','SAMEA7561141','PRJEB41241','sample.12503','experiment.12503','773308','project.Vietnam','ERX4698688','22476711','ERS5317777']		2021-11-11T06:54:00.000000+0000			VNM	Asia	Ho Chi Minh City					S				S	S	S	S	S				S		S	S	S	S	S	S	397	397132114	188219333	PRJEB41241	['CRyPTIC_reuse_table','Walker_2022']		99.6	1555819	52	lineage2.2.1.1	Sensitive	tuberculosis: unclassified		Mycobacterium tuberculosis		['tbprofiler','CRyPTIC_OUCRU','CRyPTIC_reuse_table','Walker_2022','diff','input']	99.6	52	true	lineage2	true	true	true	true	true	true	false	true	true	true	false	false	false
SAMEA7544228	ERR4811168	WGS	CCDC	ERX4679614	HiSeq X Ten	PAIRED	RANDOM	GENOMIC	ILLUMINA	ERS5300886	ERP124934	['run.13932','SAMEA7544228','experiment.13932','ERP124934','773297','project.CDC_22','22464062','PRJEB41194','ERR4811168','sample.13932','ERX4679614','ERS5300886']		2021-11-10T05:19:00.000000+0000			CHN	Asia						S	S			S	S	S	S	S				S	S	S	S	S	S	S	S	1243	1243376400	501674197	PRJEB41194	['Walker_2022','CRyPTIC_reuse_table']		99.55	1775075	61	lineage2.2.1	Sensitive	tuberculosis: unclassified		Mycobacterium tuberculosis		['CRyPTIC_reuse_table','diff','CRyPTIC_CCDC_CDC_22','Walker_2022','tbprofiler','input']	99.55	61	true	lineage2	true	true	true	true	true	true	false	true	true	true	false	false	false
SAMN07658321	SRR6046030	WGS	MODMEDMICOXFORD	SRX3192856	Illumina MiSeq	PAIRED	RANDOM	GENOMIC	ILLUMINA	SRS2519399	SRP117784	['PRJNA401515','SAMN07658321','MMMOSRA:e54c87e3-d628-4bfc-b967-75f1a963762a','SRR6046030','MMMOSAM:e54c87e3-d628-4bfc-b967-75f1a963762a','SRS2519399','SRX3192856','7658321','SRP117784','401515']	2016	2017-10-27T17:29:00.000000+0000			GBR	Europe	Oxford		Homo sapiens	3	human					S		S					S	S								194	194756198	127746320	PRJNA401515	CRyPTIC_WHO2021_PMC7612554		99.48	901480	30	lineage3.1.1	Sensitive	tuberculosis: human-adapted	L3.1.1	Mycobacterium tuberculosis		['Napier_2020','diff','Walker_2022','input','tbprofiler']	99.48	30	true	lineage3	true	true	true	true	true	true	true	true	true	true	true	false	false
SAMEA7542119	ERR4810544	WGS	CCDC	ERX4678990	HiSeq X Ten	PAIRED	RANDOM	GENOMIC	ILLUMINA	ERS5298571	ERP124934	['773297','ERX4678990','project.CDC_22','ERS5298571','run.10922','experiment.10922','22463438','ERR4810544','sample.10922','ERP124934','SAMEA7542119','PRJEB41194']		2021-11-11T01:53:00.000000+0000			CHN	Asia						S	S			S	S	S	S	S				S	S	S	S	S	S	S	S	1503	1503108000	648967685	PRJEB41194	['CRyPTIC_reuse_table','Walker_2022']		98.93	1722205	59	lineage2.2.1	Sensitive	tuberculosis: unclassified		Mycobacterium tuberculosis		['input','CRyPTIC_CCDC_CDC_22','Walker_2022','CRyPTIC_reuse_table','diff','tbprofiler']	98.93	59	true	lineage2	true	true	true	true	true	true	false	true	true	true	false	false	false
SAMEA7552393	ERR4819028	WGS	PUBLIC HEALTH ENGLAND	ERX4688870	Illumina MiSeq	PAIRED	RANDOM	GENOMIC	ILLUMINA	ERS5309040	ERP124941	['22471785','PRJEB41201','773303','project.PHE-TB','ERP124941','sample.21848','experiment.21848','run.21848','SAMEA7552393','ERS5309040','ERR4819028','ERX4688870']		2021-11-10T20:37:00.000000+0000			GBR	Europe										S		S					S	S								422	422994613	257891951	PRJEB41201	Walker_2022		99.35	1609665	53	lineage1.1.2	Sensitive	tuberculosis: unclassified		Mycobacterium tuberculosis		['Walker_2022','input','diff','CRyPTIC_PHE','tbprofiler']	99.35	53	true	lineage1	true	true	true	true	true	true	false	true	true	true	false	false	false
SAMEA7525703	ERR4797161	WGS	FOUNDATION FOR MEDICAL RESEARCH INDIA	ERX4666576	NextSeq 500	PAIRED	RANDOM	GENOMIC	ILLUMINA	ERS5282177	ERP124850	['run.1886','ERR4797161','sample.1886','773292','ERP124850','ERX4666576','22459267','SAMEA7525703','PRJEB41116','experiment.1886','ERS5282177','project.Mumbai']		2021-11-09T22:17:00.000000+0000			IND	Asia	Mumbai					S	S			S	S	S	S	S				S		S	S	S	S	S	S	771	771789600	335959027	PRJEB41116	['CRyPTIC_reuse_table','Walker_2022']		99.29	1646665	51	lineage3.1.3	Sensitive	tuberculosis: unclassified		Mycobacterium tuberculosis		['CRyPTIC_IND','CRyPTIC_reuse_table','input','Walker_2022','diff','tbprofiler']	99.29	51	true	lineage3	true	true	true	true	true	true	false	true	true	true	false	false	false
SAMEA1119064	ERR2513883	WGS	PHE	ERX2533093	Illumina MiSeq	PAIRED	RANDOM	GENOMIC	ILLUMINA	ERS2398473	ERP107961	['project.First_10k_genomes_study_set_4','ERX2533093','493034','ERP107961','SAMEA1119064','run.5758','sample.5758','10123010','PRJEB25991','ERS2398473','ERR2513883','experiment.5758']		2022-07-23T23:03:00.000000+0000			GBR	Europe	England									S		S					S	S								245	245655959	146352801	PRJEB25991	Walker_2022		99.45	1553472	47	lineage3	Sensitive	tuberculosis: human-adapted	L3	Mycobacterium tuberculosis		['diff','CRyPTIC_PHE','tbprofiler','input','Napier_2020','Walker_2022']	99.45	47	true	lineage3	true	true	true	true	true	true	false	true	true	true	false	false	false
SAMN02414916	['SRR1146417','SRR1162881','SRR1144810','SRR1163087']	WGS		['SRX465967','SRX450058','SRX451606']	Illumina HiSeq 2000	PAIRED	RANDOM	GENOMIC	['ILLUMINA','ILLUMINA','ILLUMINA','ILLUMINA']	SRS543569		['SRR1162881','C3R2YACXX140127.6.Illumina_P5-Wodel_P7-Kilay.bam','H758RADXX140114.2.tagged_151.bam','2528008.WR39308.Pond-319360.C3R2YACXX140127.P','SRX450058','PRJNA229281','229281','SRR1163087','BTB09-086','C3PDRACXX140112.4.tagged_151.bam','2414916','SRP035824','2528008.WR39309.Solexa-209929.C3PDRACXX140112.P','2528008.WR39309.Solexa-209929.H758RADXX140114.P','SRX465967','SAMN02414916','SRX451606','SRR1144810','C3R2YACXX140127.7.Illumina_P5-Wodel_P7-Kilay.bam','SRR1146417','PRJNA229360','SRS543569']					SWE	Europe		sputum	Homo sapiens	3	human	R	R				R	R	R	S			R	R			R		S	S		809	811414204	390239760	PRJNA229281	CRyPTIC_WHO2021_PMC7612554		99.35	6121756	134	lineage2.2.1	MDR-TB	tuberculosis: human-adapted	L2.2.1	Mycobacterium tuberculosis		['Walker_2022','Nimmo_2024','input','Napier_2020','tbprofiler','Menardo_2021','Menardo_2018','diff']	99.35	134	true	lineage2	true	true	true	true	true	true	false	true	true	true	true	false	false
SAMEA104394525	ERR2199923	WGS	FZB	ERX2254911	Illumina MiSeq	PAIRED		GENOMIC	ILLUMINA	ERS2012467	ERP010814	['4255-09','SAMEA104394525','ERR2199923','ERX2254911','ena-RUN-FZB-21-11-2017-14:36:27:945-184','ERS2012467','ena-EXPERIMENT-FZB-21-11-2017-14:36:27:945-184','ena-STUDY-FZB-22-06-2015-17:16:39:392-292','PRJEB9680','287903','8097142','ERP010814']		2017-11-28T16:34:00.000000+0000			SWZ	Africa										S		S						S	S							497	497710754	301483560	PRJEB9680	CRyPTIC_WHO2021_PMC7612554		99.41	1231867	77	lineage1.2.2.1	Sensitive	tuberculosis: human-adapted	L1.3.1	Mycobacterium tuberculosis		['diff','Napier_2020','tbprofiler','input','Walker_2022']	99.41	77	true	lineage1	true	true	true	true	true	true	false	true	true	true	false	false	false
SAMEA3445010	ERR2517171	WGS	RIVM	ERX2536387	Illumina HiSeq 2500	PAIRED	RANDOM	GENOMIC	ILLUMINA	ERS2401849	ERP107973	['ERR2517171','ERP107973','sample.8447','ERX2536387','project.First_10k_genomes_study_set_10','ERS2401849','PRJEB26002','10126508','493040','run.8447','experiment.8447','SAMEA3445010']		2022-07-23T23:21:00.000000+0000			NLD	Europe										S		S					S	S	S							559	559424664	313235378	PRJEB26002	Walker_2022		99.07	1763898	43	lineage3.1	Sensitive	tuberculosis: human-adapted	L3.1	Mycobacterium tuberculosis		['tbprofiler','input','diff','Napier_2020','Walker_2022','CRyPTIC_RIVM']	99.07	43	true	lineage3	true	true	true	true	true	true	false	true	true	true	false	false	false
SAMN08436207	SRR6650304	WGS	SAN RAFFAELE	SRX3627828	Illumina HiSeq 2500	PAIRED	RANDOM	GENOMIC	ILLUMINA	SRS2894613	SRP128089	['131543_WGS','bp0','SRP128089','131543','SRS2894613','131543_TAGGCATG-AAGGAGTA_L002.gatk.bam','SRX3627828','SRR6650304','SAMN08436207','8436207','PRJNA428596','428596']		2018-02-26T13:30:00.000000+0000			BGD	Asia			Homo sapiens	3	human					S		S		S			S	S	S				S			255	255431828	105078883	PRJNA428596	CRyPTIC_WHO2021_PMC7612554		99.28	2137408	48	lineage1.1.3.1	Sensitive	tuberculosis: human-adapted	L1.1.3	Mycobacterium tuberculosis		['tbprofiler','input','Menardo_2021','diff','Walker_2022']	99.28	48	true	lineage1	true	true	true	true	true	true	false	true	true	true	true	false	false
SAMEA1019302	ERR046915	WGS	SC	ERX023977	Illumina HiSeq 2000	PAIRED	RANDOM	GENOMIC	ILLUMINA	ERS031564	ERP000276	['SC_RUN_6540_8#19','PRJEB2221','ERS031564','728271','SC_EXP_6540_8#19','ERP000276','SAMEA1019302','ERX023977','Bir_304-sc-2011-04-19T12:42:52Z-1125288','Mycobacterium tuberculosis pilot-sc-2010-07-26','203976','ERR046915']	2003	2014-09-04T02:06:00.000000+0000			GBR	Europe	Midlands		Homo sapiens	3	human					S		S					S	S								370	370730700	242519895	PRJEB2221	CRyPTIC_WHO2021_PMC7612554		99.01	1056941	16	lineage1.1.2	Sensitive	tuberculosis: human-adapted	L1.1.2	Mycobacterium tuberculosis		['diff','Napier_2020','Menardo_2018','Walker_2022','input','tbprofiler']	99.01	16	true	lineage1	true	true	true	true	true	true	true	true	true	true	true	false	false
SAMEA7525547	ERR4797005	WGS	FOUNDATION FOR MEDICAL RESEARCH INDIA	ERX4666420	NextSeq 500	PAIRED	RANDOM	GENOMIC	ILLUMINA	ERS5282021	ERP124850	['experiment.1730','22459111','ERX4666420','ERP124850','PRJEB41116','773292','SAMEA7525547','run.1730','sample.1730','ERS5282021','project.Mumbai','ERR4797005']		2021-11-09T22:19:00.000000+0000			IND	Asia	Mumbai					S	S			S	S	S	S	S				S		S	S	S	S	S	S	1012	1012561200	443081595	PRJEB41116	['CRyPTIC_reuse_table','Walker_2022']		99.29	1604987	51	lineage1.1.2	Sensitive	tuberculosis: unclassified		Mycobacterium tuberculosis		['CRyPTIC_reuse_table','Walker_2022','tbprofiler','input','diff','CRyPTIC_IND']	99.29	51	true	lineage1	true	true	true	true	true	true	false	true	true	true	false	false	false
SAMEA7541782	ERR4809244	WGS	CTB/NICD	ERX4678784	Illumina HiSeq 4000	PAIRED	RANDOM	GENOMIC	ILLUMINA	ERS5298234	ERP124931	['sample.9939','experiment.9939','ERX4678784','project.Gates_clinical_isolates','run.9939','PRJEB41191','ERS5298234','ERP124931','22463238','SAMEA7541782','773296','ERR4809244']		2021-11-11T01:35:00.000000+0000			ZAF	Africa						S				S	S	S	S	S				S		S	S	S	S	S	S	484	484203600	212239360	PRJEB41191	['Walker_2022','CRyPTIC_reuse_table']		99.62	1760676	60	lineage2.2.1	Sensitive	tuberculosis: unclassified		Mycobacterium tuberculosis		['CRyPTIC_reuse_table','CRyPTIC_CTB-NICD','Walker_2022','input','diff','tbprofiler']	99.62	60	true	lineage2	true	true	true	true	true	true	false	true	true	true	false	false	false
SAMEA5569673	ERR3287480	WGS	UNIVERSIDAD PERUANA CAYETANO HEREDIA, PERU	ERX3313989	Illumina HiSeq 4000	PAIRED	RANDOM	GENOMIC	ILLUMINA	ERS3371695	ERP114885	['run.10226','SAMEA5569673','experiment.10226','ERP114885','11621958','project.Gates_clinical_isolates_Peru','ERX3313989','542465','PRJEB32234','sample.10226','ERR3287480','ERS3371695']		2021-11-03T08:07:00.000000+0000			PER	South America						S	S			I	I	R	S	S				R	R	S	S	S	S	S	R	557	557442300	226132765	PRJEB32234	['Walker_2022','CRyPTIC_reuse_table']		99.84	1811957	62	lineage4.3.4.2	MDR-TB	tuberculosis: unclassified		Mycobacterium tuberculosis		['input','tbprofiler','diff','Walker_2022','CRyPTIC_UPCH','CRyPTIC_reuse_table']	99.84	62	true	lineage4	true	true	true	true	true	true	false	true	true	true	false	false	false
SAMN03648068	SRR2100895	WGS	UNIVERSITY OF OXFORD	SRX1095589	Illumina HiSeq 2500	PAIRED	RANDOM	GENOMIC	ILLUMINA	SRS991471	SRP061066	['46f137a9-67cf-4437-a698-5e1a9c2fc221_R00000039_v3.bam','3648068','282721','SAMN03648068','SRS991471','SRX1095589','PRJNA282721','C00014816','SRP061066','SRR2100895']		2015-07-16T13:22:00.000000+0000			GBR	Europe										S		S						R								308	308127600	203435091	PRJNA282721	CRyPTIC_WHO2021_PMC7612554		99.57	2881478	60	lineage4.4.1.1	RR-TB	tuberculosis: human-adapted	L4.4.1.1	Mycobacterium tuberculosis		['diff','input','tbprofiler','Menardo_2018','Napier_2020','Walker_2022','Menardo_2021']	99.57	60	true	lineage4	true	true	true	true	true	true	false	true	true	true	false	false	false
SAMN21880277	SRR16097556	WGS	WADSWORTH CENTER - NYS DOH	SRX12383613	Illumina MiSeq	PAIRED	RANDOM	GENOMIC	ILLUMINA	SRS10353773	SRP338930	['SAMN21880277','21880277','SRP338930','PRJNA766641','IDR1800035836-01-02_S2_L001_R1_001.fastq.gz','766641','SRR16097556','IDR1800035836','SRS10353773','SRX12383613']	2018	2021-09-28T12:37:00.000000+0000			USA	North America	New York state		Homo sapiens	3	human					S		S					R	S	S							572	572080426	345653076	PRJNA766641	CRyPTIC_WHO2021_PMC7612554		99.6	1378897	79	La1.2.BCG	Other	tuberculosis: unclassified		Mycobacterium tuberculosis		['Walker_2022','tbprofiler','input','diff']	99.6	79	true	La1	true	true	true	true	true	true	true	true	true	true	true	false	false
SAMEA1403984	ERR137255	WGS	SC	ERX113273	Illumina HiSeq 2000	PAIRED	RANDOM	GENOMIC	ILLUMINA	ERS096385	ERP000192	['203970','SAMEA1403984','ERR137255','ERP000192','ERS096385','SC_RUN_7769_8#65','PRJEB2138','1657C-sc-2012-02-21T11:36:58Z-1364747','1089542','ERX113273','Variation discovery in Russian TB isolates-sc-2010-04-20','Variation discovery in Russian TB isolates-sc-2010','SC_EXP_7769_8#65']	2009	2014-10-16T02:24:00.000000+0000			RUS	Europe	Samara		Homo sapiens	3	human	S	R			S		R		S				R	R				S			676	676467200	410694620	PRJEB2138	CRyPTIC_WHO2021_PMC7612554		99.53	1851365	42	lineage2.2.1	MDR-TB	tuberculosis: human-adapted	L2.2.1	Mycobacterium tuberculosis		['tbprofiler','input','diff','Menardo_2018','Napier_2020','Walker_2022']	99.53	42	true	lineage2	true	true	true	true	true	true	true	true	true	true	true	false	false
SAMEA1015943	ERR067671	WGS	SC	ERX045534	Illumina HiSeq 2000	PAIRED	RANDOM	GENOMIC	ILLUMINA	ERS053698	ERP000192	['ERX045534','203970','ERP000192','Variation discovery in Russian TB isolates-sc-2010','ERS053698','ERR067671','SAMEA1015943','SC_EXP_6954_7#48','SC_RUN_6954_7#48','0911R-sc-2011-09-07T13:19:44Z-1276518','776997','Variation discovery in Russian TB isolates-sc-2010-04-20','PRJEB2138']	2009	2014-09-13T12:07:00.000000+0000			RUS	Europe	Samara		Homo sapiens	3	human	R	R			R		R		R				R	R				R			333	333542600	179211737	PRJEB2138	CRyPTIC_WHO2021_PMC7612554		99.56	3219759	73	lineage2.2.1	Pre-XDR-TB	tuberculosis: human-adapted	L2.2.1	Mycobacterium tuberculosis		['Menardo_2018','Walker_2022','input','diff','Napier_2020','tbprofiler']	99.56	73	true	lineage2	true	true	true	true	true	true	true	true	true	true	true	false	false
SAMEA7553035	ERR4819669	WGS	PUBLIC HEALTH ENGLAND	ERX4689511	Illumina HiSeq 2500	PAIRED	RANDOM	GENOMIC	ILLUMINA	ERS5309681	ERP124941	['ERS5309681','SAMEA7553035','ERP124941','773303','project.PHE-TB','22472426','PRJEB41201','ERX4689511','sample.22490','run.22490','experiment.22490','ERR4819669']		2021-11-10T22:19:00.000000+0000			GBR	Europe										S		S						S								321	321780776	130977893	PRJEB41201	Walker_2022		99.42	2894463	66	lineage4.2.2.2	Sensitive	tuberculosis: unclassified		Mycobacterium tuberculosis		['Walker_2022','input','diff','CRyPTIC_PHE','tbprofiler']	99.42	66	true	lineage4	true	true	true	true	true	true	false	true	true	true	false	false	false
SAMEA7528328	ERR4799743	WGS	FOUNDATION FOR MEDICAL RESEARCH INDIA	ERX4669158	NextSeq 500	PAIRED	RANDOM	GENOMIC	ILLUMINA	ERS5284798	ERP124850	['sample.28208','22461872','ERR4799743','experiment.28208','ERX4669158','SAMEA7528328','ERP124850','773292','PRJEB41116','project.Mumbai','ERS5284798','run.28208']		2021-11-10T02:03:00.000000+0000			IND	Asia	Mumbai					S	S				R	R	S	R				R			S		R	S		430	430618500	171421575	PRJEB41116	Walker_2022		99.45	1624433	54	lineage2.2.1.1	Pre-XDR-TB	tuberculosis: unclassified		Mycobacterium tuberculosis		['input','CRyPTIC_IND','diff','Walker_2022','tbprofiler']	99.45	54	true	lineage2	true	true	true	true	true	true	false	true	true	true	false	false	false
SAMN08436066	SRR6650272	WGS	SAN RAFFAELE	SRX3627860	Illumina HiSeq 2500	PAIRED	RANDOM	GENOMIC	ILLUMINA	SRS2894645	SRP128089	['SRP128089','SRS2894645','131133_210916_BGD_210916_100.gatk.bam','SAMN08436066','8436066','SRR6650272','PRJNA428596','SRX3627860','131133','bp0','131133_WGS','428596']		2018-02-21T13:22:00.000000+0000			BGD	Asia			Homo sapiens	3	human					S		S		S				S	S				S			188	188358233	85741858	PRJNA428596	CRyPTIC_WHO2021_PMC7612554		99.33	1262181	28	lineage1.1.3.1	Sensitive	tuberculosis: human-adapted	L1.1.3	Mycobacterium tuberculosis		['diff','Menardo_2021','input','Walker_2022','tbprofiler']	99.33	28	true	lineage1	true	true	true	true	true	true	false	true	true	true	true	false	false
SAMN08436156	SRR6650146	WGS	SAN RAFFAELE	SRX3627986	Illumina HiSeq 2500	PAIRED	RANDOM	GENOMIC	ILLUMINA	SRS2894770	SRP128089	['PRJNA428596','bp0','131240_210916_BGD_210916_100.gatk.bam','428596','131240','SRS2894770','131240_WGS','SAMN08436156','SRR6650146','8436156','SRX3627986','SRP128089']		2018-02-21T13:20:00.000000+0000			BGD	Asia			Homo sapiens	3	human					S		S		S				S	S				R			378	378031928	166575772	PRJNA428596	CRyPTIC_WHO2021_PMC7612554		99.61	1678242	35	lineage3	Other	tuberculosis: human-adapted	L3	Mycobacterium tuberculosis		['input','Menardo_2021','Walker_2022','tbprofiler','diff']	99.61	35	true	lineage3	true	true	true	true	true	true	false	true	true	true	true	false	false
SAMEA7555038	ERR4821670	WGS	PUBLIC HEALTH ENGLAND	ERX4691512	Illumina MiSeq	PAIRED	RANDOM	GENOMIC	ILLUMINA	ERS5311682	ERP124941	['773303','project.PHE-TB','ERP124941','run.24491','experiment.24491','ERR4821670','22474432','SAMEA7555038','ERS5311682','ERX4691512','PRJEB41201','sample.24491']		2021-11-11T02:20:00.000000+0000			GBR	Europe										S		S					S	S								284	284139897	204132432	PRJEB41201	Walker_2022		99.43	1110538	35	lineage4.1.1.1	Sensitive	tuberculosis: unclassified		Mycobacterium tuberculosis		['CRyPTIC_PHE','diff','Walker_2022','tbprofiler','input']	99.43	35	true	lineage4	true	true	true	true	true	true	false	true	true	true	false	false	false
SAMEA1016045	ERR067727	WGS	SC	ERX045590	Illumina HiSeq 2000	PAIRED	RANDOM	GENOMIC	ILLUMINA	ERS050930	ERP000192	['PRJEB2138','ERR067727','Variation discovery in Russian TB isolates-sc-2010','776859','Variation discovery in Russian TB isolates-sc-2010-04-20','SC_RUN_6972_6#8','ERX045590','203970','0437B-sc-2011-08-25T12:38:27Z-1262326','SAMEA1016045','ERP000192','SC_EXP_6972_6#8','ERS050930']	2008	2014-09-13T12:38:00.000000+0000			RUS	Europe	Samara		Homo sapiens	3	human					S		S						S	S							300	300285600	182955009	PRJEB2138	CRyPTIC_WHO2021_PMC7612554		99.48	3777423	62	lineage4.3.3	Sensitive	tuberculosis: human-adapted	L4.3.3	Mycobacterium tuberculosis		['input','Walker_2022','Menardo_2018','Nimmo_2024','Napier_2020','diff','tbprofiler']	99.48	62	true	lineage4	true	true	true	true	true	true	true	true	true	true	true	false	false
SAMN03648718	SRR2101471	WGS	UNIVERSITY OF OXFORD	SRX1096165	Illumina HiSeq 2500	PAIRED	RANDOM	GENOMIC	ILLUMINA	SRS990791	SRP061066	['282721','PRJNA282721','SRP061066','3648718','12e75bb4-ac5b-4047-9757-787626674bbd','SRS990791','SRR2101471','12e75bb4-ac5b-4047-9757-787626674bbd_R00000039_v3.bam','SRX1096165','SAMN03648718']		2015-07-15T02:41:00.000000+0000			ZAF	Africa						S	S			S		S	S	S			S	S	S				S			191	191768468	126041755	PRJNA282721	CRyPTIC_WHO2021_PMC7612554		94.24	455913	20	lineage4.4.1.1	Sensitive	tuberculosis: human-adapted	L4.4.1.1	Mycobacterium tuberculosis		['tbprofiler','Napier_2020','Menardo_2018','Walker_2022','diff','Menardo_2021','input']	94.24	20	true	lineage4	true	true	true	true	true	true	false	true	true	true	false	false	false
SAMN03647398	SRR2100225	WGS	UNIVERSITY OF OXFORD	SRX1094919	Illumina HiSeq 2500	PAIRED	RANDOM	GENOMIC	ILLUMINA	SRS991638	SRP061066	['SAMN03647398','282721','C00008765','PRJNA282721','45f9c4ae-8afa-4520-a129-09d396eb32e2_R00000039_v3.bam','SRR2100225','SRS991638','SRX1094919','3647398','SRP061066']		2015-07-16T12:31:00.000000+0000			GBR	Europe										S		R						S								680	680653600	518036604	PRJNA282721	CRyPTIC_WHO2021_PMC7612554		99.5	1870208	42	lineage3	HR-TB	tuberculosis: human-adapted	L3	Mycobacterium tuberculosis		['input','tbprofiler','Menardo_2021','Napier_2020','Walker_2022','Menardo_2018','diff']	99.5	42	true	lineage3	true	true	true	true	true	true	false	true	true	true	false	false	false
SAMEA3558539	ERR1035006	WGS	LSHTM	ERX1113804	Illumina MiSeq	PAIRED		GENOMIC	ILLUMINA	ERS865688	ERP011639	['SAMEA3558539','PRJEB10385','ERS865688','ena-RUN-LSHTM-25-09-2015-14:04:49:447-431','4154835','ena-STUDY-LSHTM-18-08-2015-18:02:02:463-104','mtb431','297845','ERX1113804','ERR1035006','ena-EXPERIMENT-LSHTM-25-09-2015-14:04:49:447-431','ERP011639']		2015-12-10T04:51:00.000000+0000			ZAF	Africa						S				S	S	R			S			R								680	680034390	434769976	PRJEB10385	Coll_2018		99.41	880050	19	lineage4.1.2.1	Pre-XDR-TB	tuberculosis: human-adapted	L4.1.2.1	Mycobacterium tuberculosis		['tbprofiler','Coll_2018','input','diff','Napier_2020']	99.41	19	true	lineage4	true	true	true	true	true	true	false	true	true	true	false	false	false
SAMEA1119691	ERR2514510	WGS	PHE	ERX2533720	Illumina HiSeq 2000	PAIRED	RANDOM	GENOMIC	ILLUMINA	ERS2399100	ERP107961	['PRJEB25991','experiment.6565','ERX2533720','ERS2399100','run.6565','sample.6565','project.First_10k_genomes_study_set_4','493034','ERR2514510','10123637','ERP107961','SAMEA1119691']		2021-10-23T17:09:00.000000+0000			GBR	Europe	England									S		S					S	S								370	370214200	262755291	PRJEB25991	Walker_2022		99.57	1825308	40	lineage4.6.1.1	Sensitive	tuberculosis: human-adapted	L4.6.1.1	Mycobacterium tuberculosis		['diff','Napier_2020','tbprofiler','CRyPTIC_PHE','Walker_2022','input']	99.57	40	true	lineage4	true	true	true	true	true	true	false	true	true	true	false	false	false
SAMEA2534021	['ERR551550','ERR551551']	WGS		['ERX510619','ERX510620']	Illumina MiSeq	PAIRED		GENOMIC	['ILLUMINA','ILLUMINA']	ERS457423		['ERR551550','1780-04','281351','ERR551551','1780-04_lib942_miseq_r0060_251bp','ERP008667','ERS457423','ERX510619','ERX510620','1780-04_lib942_miseq_r0065_251bp','SAMEA2534021','ena-STUDY-FZB-13-11-2014-14:04:40:057-939','3785846','PRJEB7727']					SLE	Africa										S		S					S	S	S							318	319193704	219185287	PRJEB7727	CRyPTIC_WHO2021_PMC7612554		99.66	707868	38	lineage4.8	Sensitive	tuberculosis: human-adapted	L4.8	Mycobacterium tuberculosis		['Walker_2022','input','Menardo_2018','tbprofiler','diff','Napier_2020']	99.66	38	true	lineage4	true	true	true	true	true	true	false	true	true	true	false	false	false
SAMEA7562558	ERR4830119	WGS	IML GAUTING	ERX4700103	NextSeq 500	PAIRED	RANDOM	GENOMIC	ILLUMINA	ERS5319192	ERP124987	['sample.15577','ERX4700103','run.15577','22478126','SAMEA7562558','ERP124987','experiment.15577','ERR4830119','project.Cryptic_2018_2nd','773313','ERS5319192','PRJEB41246']	2018	2021-11-11T08:57:00.000000+0000										S				S	S	S	S	S				S		S	S	S	S	S	S	618	618536634	270822437	PRJEB41246	CRyPTIC_reuse_table		99.56	1613057	54	lineage4.5	Sensitive	tuberculosis: unclassified		Mycobacterium tuberculosis		['CRyPTIC_Gauting','tbprofiler','CRyPTIC_reuse_table','input','diff']	99.56	54	true	lineage4	true	true	true	true	true	true	true	false	true	false	false	false	false
SAMEA7548577	ERR4815217	WGS	PUBLIC HEALTH ENGLAND	ERX4685059	Illumina HiSeq 2500	PAIRED	RANDOM	GENOMIC	ILLUMINA	ERS5305229	ERP124941	['ERR4815217','ERX4685059','project.PHE-TB','sample.18037','ERS5305229','773303','run.18037','ERP124941','SAMEA7548577','experiment.18037','22467974','PRJEB41201']		2021-11-10T13:10:00.000000+0000			GBR	Europe										S		S						S								500	500413148	219475861	PRJEB41201	Walker_2022		99.44	1846748	41	lineage3	Sensitive	tuberculosis: unclassified		Mycobacterium tuberculosis		['CRyPTIC_PHE','diff','input','tbprofiler','Walker_2022']	99.44	41	true	lineage3	true	true	true	true	true	true	false	true	true	true	false	false	false
SAMN08214920	SRR6397419	WGS	BC CENTRE FOR DISEASE CONTROL PUBLIC HEALTH LABORATORY	SRX3490739	HiSeq X Ten	PAIRED	RANDOM	GENOMIC	ILLUMINA	SRS2774621	SRP119652	['PRJNA413593','8214920','SRX3490739','BC06-Mtb327_1.fastq.gz','SRR6397419','SRS2774621','BC06-Mtb327','SAMN08214920','SRP119652','413593']	2006	2017-12-23T23:00:00.000000+0000		49.15 N 123.7 W	CAN	North America	British Columbia		Homo sapiens	3	human					S		S						S	S							748	748076250	336342309	PRJNA413593	CRyPTIC_WHO2021_PMC7612554		99.35	1858564	51	lineage4.4.1.1	Sensitive	tuberculosis: human-adapted	L4	Mycobacterium tuberculosis		['input','Walker_2022','Napier_2020','diff','tbprofiler']	99.35	51	true	lineage4	true	true	true	true	true	true	true	true	true	true	true	false	false
SAMEA104394498	ERR2199892	WGS	FZB	ERX2254880	Illumina HiSeq 2500	PAIRED		GENOMIC	ILLUMINA	ERS2012440	ERP010814	['ena-STUDY-FZB-22-06-2015-17:16:39:392-292','ena-EXPERIMENT-FZB-21-11-2017-14:36:27:944-153','ena-RUN-FZB-21-11-2017-14:36:27:944-153','PRJEB9680','ERR2199892','SAMEA104394498','3113-14','8097116','ERS2012440','287903','ERX2254880','ERP010814']		2017-11-28T15:22:00.000000+0000			DEU	Europe										S		S					S	S	S							308	308899600	189707515	PRJEB9680	CRyPTIC_WHO2021_PMC7612554		99.4	1691681	35	lineage4.3	Sensitive	tuberculosis: human-adapted	L4.3	Mycobacterium tuberculosis		['tbprofiler','input','Napier_2020','Walker_2022','diff']	99.4	35	true	lineage4	true	true	true	true	true	true	false	true	true	true	false	false	false
SAMEA7524789	ERR4796333	WGS	FOUNDATION FOR MEDICAL RESEARCH INDIA	ERX4665747	NextSeq 500	PAIRED	RANDOM	GENOMIC	ILLUMINA	ERS5281264	ERP124850	['experiment.1058','ERX4665747','SAMEA7524789','run.1058','ERP124850','ERS5281264','sample.1058','773292','project.Mumbai','PRJEB41116','22458354','ERR4796333']		2021-11-09T21:57:00.000000+0000			IND	Asia	Mumbai					S	S			I	S	R	S	R				R		S	S		R	S	R	905	905586900	405027729	PRJEB41116	['Walker_2022','CRyPTIC_reuse_table']		99.47	1520911	51	lineage4.2.2.2	Pre-XDR-TB	tuberculosis: unclassified		Mycobacterium tuberculosis		['CRyPTIC_reuse_table','diff','tbprofiler','input','Walker_2022','CRyPTIC_IND']	99.47	51	true	lineage4	true	true	true	true	true	true	false	true	true	true	false	false	false
SAMEA7541886	ERR4809348	WGS	CTB/NICD	ERX4678888	Illumina HiSeq 4000	PAIRED	RANDOM	GENOMIC	ILLUMINA	ERS5298338	ERP124931	['ERS5298338','773296','experiment.10043','project.Gates_clinical_isolates','SAMEA7541886','ERR4809348','ERP124931','ERX4678888','PRJEB41191','sample.10043','22463342','run.10043']		2021-11-11T01:37:00.000000+0000			ZAF	Africa						S				R	R	R	S	S				R		S	S	S	S	S	R	545	545271600	220062735	PRJEB41191	['Walker_2022','CRyPTIC_reuse_table']		99.39	1800143	61	lineage1.2.2.2	MDR-TB	tuberculosis: unclassified		Mycobacterium tuberculosis		['input','tbprofiler','Walker_2022','CRyPTIC_reuse_table','diff','CRyPTIC_CTB-NICD']	99.39	61	true	lineage1	true	true	true	true	true	true	false	true	true	true	false	false	false
SAMEA7544046	ERR4810986	WGS	CCDC	ERX4679432	HiSeq X Ten	PAIRED	RANDOM	GENOMIC	ILLUMINA	ERS5300704	ERP124934	['PRJEB41194','ERP124934','SAMEA7544046','ERR4810986','22463880','sample.11514','run.11514','773297','ERS5300704','experiment.11514','ERX4679432','project.CDC_22']		2021-11-10T05:14:00.000000+0000			CHN	Asia						S	S			R	S	R	S	S				R	R	S	S	S	S	S	R	1157	1157724600	474305339	PRJEB41194	['Walker_2022','CRyPTIC_reuse_table']		99.49	1782050	61	lineage2.2.1	MDR-TB	tuberculosis: unclassified		Mycobacterium tuberculosis		['CRyPTIC_reuse_table','input','diff','CRyPTIC_CCDC_CDC_22','tbprofiler','Walker_2022']	99.49	61	true	lineage2	true	true	true	true	true	true	false	true	true	true	false	false	false
SAMEA7525912	ERR4797363	WGS	FOUNDATION FOR MEDICAL RESEARCH INDIA	ERX4666778	NextSeq 500	PAIRED	RANDOM	GENOMIC	ILLUMINA	ERS5282386	ERP124850	['773292','22459476','ERS5282386','PRJEB41116','experiment.10350','ERR4797363','run.10350','project.Mumbai','SAMEA7525912','ERP124850','sample.10350','ERX4666778']		2021-11-09T22:50:00.000000+0000			IND	Asia	Mumbai					S	S			R	S	R	S	R				R		S	S	S	R	R	R	589	589512600	240728477	PRJEB41116	['Walker_2022','CRyPTIC_reuse_table']		99.25	1732537	53	lineage2.2.1	XDR-TB	tuberculosis: unclassified		Mycobacterium tuberculosis		['CRyPTIC_IND','CRyPTIC_reuse_table','tbprofiler','input','diff','Walker_2022']	99.25	53	true	lineage2	true	true	true	true	true	true	false	true	true	true	false	false	false
SAMN08215246	SRR6397714	WGS	BC CENTRE FOR DISEASE CONTROL PUBLIC HEALTH LABORATORY	SRX3490944	HiSeq X Ten	PAIRED	RANDOM	GENOMIC	ILLUMINA	SRS2774824	SRP119652	['SRP119652','SRS2774824','413593','PRJNA413593','8215246','BC11-Mtb022','SAMN08215246','SRX3490944','SRR6397714','BC11-Mtb022_2.fastq.gz']	2011	2017-12-24T23:57:00.000000+0000		49.15 N 123.7 W	CAN	North America	British Columbia		Homo sapiens	3	human					S		S						S	S							788	788420000	363307561	PRJNA413593	CRyPTIC_WHO2021_PMC7612554		99.55	1849526	52	lineage2.2.1	Sensitive	tuberculosis: human-adapted	L2	Mycobacterium tuberculosis		['input','tbprofiler','Napier_2020','diff','Walker_2022']	99.55	52	true	lineage2	true	true	true	true	true	true	true	true	true	true	true	false	false
SAMEA7542379	['ERR4810804','ERR12119243']	WGS		ERX4679250	HiSeq X Ten	PAIRED	RANDOM	GENOMIC	['ILLUMINA','ILLUMINA']	ERS5298831		['run.11332','ERX4679250','PRJEB41194','ERP124934','sample.11332','ERR4810804','22463698','SAMEA7542379','run.11332.2','ERS5298831','experiment.11332','project.CDC_22','ERR12119243','773297']					CHN	Asia							S												S							2645	2645367300	1120615554	PRJEB41194	['CRyPTIC_reuse_table','Walker_2022']		99.43	3413114	117	lineage4.5;lineage4.4	Sensitive	tuberculosis: unclassified		Mycobacterium tuberculosis		['input','Walker_2022','CRyPTIC_CCDC_CDC_22','tbprofiler','diff','CRyPTIC_reuse_table']	99.43	117	true		true	true	true	false	false	true	false	true	true	true	false	false	false
SAMEA7549267	ERR4815906	WGS	PUBLIC HEALTH ENGLAND	ERX4685748	Illumina HiSeq 2500	PAIRED	RANDOM	GENOMIC	ILLUMINA	ERS5305918	ERP124941	['run.18726','ERX4685748','sample.18726','22468663','PRJEB41201','experiment.18726','773303','project.PHE-TB','ERR4815906','ERP124941','ERS5305918','SAMEA7549267']		2021-11-10T15:03:00.000000+0000			GBR	Europe										S		S						S								460	460533104	235762260	PRJEB41201	Walker_2022		98.25	1302748	29	lineage2.2.1	Other	tuberculosis: unclassified		Mycobacterium tuberculosis		['diff','input','tbprofiler','Walker_2022','CRyPTIC_PHE']	98.25	29	true	lineage2	true	true	true	true	true	true	false	true	true	true	false	false	false
SAMEA7525468	ERR4796926	WGS	FOUNDATION FOR MEDICAL RESEARCH INDIA	ERX4666341	NextSeq 500	PAIRED	RANDOM	GENOMIC	ILLUMINA	ERS5281942	ERP124850	['experiment.1651','run.1651','sample.1651','project.Mumbai','PRJEB41116','ERR4796926','SAMEA7525468','773292','ERX4666341','22459032','ERS5281942','ERP124850']		2021-11-09T22:04:00.000000+0000			IND	Asia	Mumbai					S	S			R	R	R	S	R				S	R	S	S	S	R	S	R	382	382069200	169970181	PRJEB41116	['CRyPTIC_reuse_table','Walker_2022']		99.44	1536148	47	lineage2.2.1	Pre-XDR-TB	tuberculosis: unclassified		Mycobacterium tuberculosis		['CRyPTIC_IND','tbprofiler','CRyPTIC_reuse_table','input','diff','Walker_2022']	99.44	47	true	lineage2	true	true	true	true	true	true	false	true	true	true	false	false	false
SAMEA1101392	ERR2510215	WGS	UNIVERSIDAD PERUANA CAYETANO HEREDIA	ERX2529630	Illumina HiSeq 2000	PAIRED	RANDOM	GENOMIC	ILLUMINA	ERS2394531	ERP107940	['ERX2529630','493032','ERP107940','ERR2510215','experiment.3225','ERS2394531','10120843','SAMEA1101392','run.3225','sample.3225','project.First_10k_genomes_study_set_2','PRJEB25971']		2022-07-23T22:18:00.000000+0000			PER	South America												R						R								548	548817256	376507524	PRJEB25971	Walker_2022		99.56	1610101	37	lineage4.3.4.1	MDR-TB	tuberculosis: human-adapted	L4.3.4.1	Mycobacterium tuberculosis		['Walker_2022','input','CRyPTIC_UPCH','Napier_2020','tbprofiler','diff']	99.56	37	true	lineage4	true	true	true	true	true	true	false	true	true	true	false	false	false
SAMN08629174	SRR6797329	WGS	SAN RAFFAELE	SRX3756368	Illumina HiSeq 2500	PAIRED	RANDOM	GENOMIC	ILLUMINA	SRS3012062	SRP128089	['PRJNA428596','SRP128089','132417','SRS3012062','bp0','8629174','SAMN08629174','132417_210916_BGD_210916_100.gatk.bam','428596','132417_WGS','SRX3756368','SRR6797329']		2018-03-02T06:08:00.000000+0000			BGD	Asia			Homo sapiens	3	human					S		S		S				S	S				S			204	204081509	88537359	PRJNA428596	CRyPTIC_WHO2021_PMC7612554		99.3	1521294	33	lineage1.1.3	Sensitive	tuberculosis: human-adapted	L1.1.3	Mycobacterium tuberculosis		['diff','Menardo_2021','Walker_2022','tbprofiler','input']	99.3	33	true	lineage1	true	true	true	true	true	true	false	true	true	true	true	false	false
SAMEA1403704	ERR108513	WGS	SC	ERX085947	Illumina HiSeq 2000	PAIRED	RANDOM	GENOMIC	ILLUMINA	ERS066693	ERP000192	['SC_EXP_7156_7#94','SAMEA1403704','PRJEB2138','ERR108513','Variation discovery in Russian TB isolates-sc-2010','SC_RUN_7156_7#94','ERS066693','203970','1450C-sc-2011-10-12T14:59:37Z-1289178','ERX085947','ERP000192','858755','Variation discovery in Russian TB isolates-sc-2010-04-20']	2009	2014-09-20T22:04:00.000000+0000			RUS	Europe	Samara		Homo sapiens	3	human					S		S						S	S							610	610249000	318636993	PRJEB2138	CRyPTIC_WHO2021_PMC7612554		99.56	1621926	37	lineage2.2.1	Sensitive	tuberculosis: human-adapted	L2.2.1	Mycobacterium tuberculosis		['input','Napier_2020','tbprofiler','diff','Walker_2022','Menardo_2018']	99.56	37	true	lineage2	true	true	true	true	true	true	true	true	true	true	true	false	false
SAMEA7549351	ERR4815990	WGS	PUBLIC HEALTH ENGLAND	ERX4685832	Illumina HiSeq 2500	PAIRED	RANDOM	GENOMIC	ILLUMINA	ERS5306002	ERP124941	['SAMEA7549351','22468747','PRJEB41201','ERP124941','773303','ERX4685832','project.PHE-TB','experiment.18810','sample.18810','ERS5306002','run.18810','ERR4815990']		2021-11-10T14:59:00.000000+0000			GBR	Europe										S		R						S								102	102305074	45899059	PRJEB41201	Walker_2022		99.76	991373	21	lineage4.6.2.2	HR-TB	tuberculosis: unclassified		Mycobacterium tuberculosis		['diff','CRyPTIC_PHE','Walker_2022','input','tbprofiler']	99.76	21	true	lineage4	true	true	true	true	true	true	false	true	true	true	false	false	false
SAMEA1117642	ERR2512461	WGS	PHE	ERX2531671	Illumina HiSeq 2500	PAIRED	RANDOM	GENOMIC	ILLUMINA	ERS2397051	ERP107961	['ERX2531671','ERS2397051','PRJEB25991','493034','ERP107961','ERR2512461','experiment.4000','sample.4000','project.First_10k_genomes_study_set_4','run.4000','10121588','SAMEA1117642']		2021-10-23T15:04:00.000000+0000			GBR	Europe	England									S		S					S	S								794	794654714	414788080	PRJEB25991	Walker_2022		99.61	1860346	62	lineage3	Sensitive	tuberculosis: human-adapted	L3	Mycobacterium tuberculosis		['CRyPTIC_PHE','input','Napier_2020','diff','tbprofiler','Walker_2022']	99.61	62	true	lineage3	true	true	true	true	true	true	false	true	true	true	false	false	false
SAMEA7562105	ERR4829666	WGS	SAN RAFFAELE SCIENTIFIC INSTITUTE	ERX4699650	NextSeq 500	PAIRED	RANDOM	GENOMIC	ILLUMINA	ERS5318739	ERP124983	['SAMEA7562105','ERR4829666','experiment.30965','773309','sample.30965','project.Italy','ERS5318739','ERX4699650','22477673','PRJEB41242','run.30965','ERP124983']		2021-11-11T07:58:00.000000+0000			ITA	Europe						R				S	S	R	R	S				S		S	R	S	S	S	S	446	446166341	195928407	PRJEB41242	['Walker_2022','CRyPTIC_reuse_table']		99.27	1641029	52	lineage4.4.1.1	Sensitive	tuberculosis: unclassified		Mycobacterium tuberculosis		['Walker_2022','tbprofiler','diff','CRyPTIC_reuse_table','input','CRyPTIC_SanRaffaele']	99.27	52	true	lineage4	true	true	true	true	true	true	false	true	true	true	false	false	false
SAMEA7545953	ERR4812449	WGS	UNIVERSIDAD PERUANA CAYETANO HEREDIA	ERX4682439	Illumina NovaSeq 6000	PAIRED	RANDOM	GENOMIC	ILLUMINA	ERS5302609	ERP124939	['ERS5302609','project.Peru_Wellcome','PRJEB41199','sample.25986','run.25986','ERX4682439','experiment.25986','SAMEA7545953','773301','ERR4812449','22465342','ERP124939']	2018	2021-11-10T07:57:00.000000+0000			PER	South America						S				S	S	S	S	S				S		S	S	S	S	S	S	704	704442482	228655292	PRJEB41199	['Walker_2022','CRyPTIC_reuse_table']		99.59	1845616	61	lineage4.1.2.1	Other	tuberculosis: unclassified		Mycobacterium tuberculosis		['input','Walker_2022','diff','tbprofiler','CRyPTIC_UPCH','CRyPTIC_reuse_table','standford']	99.59	61	true	lineage4	true	true	true	true	true	true	true	true	true	true	false	false	false
SAMEA3305653	ERR2516065	WGS	CTB/NICD	ERX2535273	Illumina MiSeq	PAIRED	RANDOM	GENOMIC	ILLUMINA	ERS2400664	ERP107968	['run.8283','493035','ERX2535273','ERR2516065','ERS2400664','ERP107968','PRJEB25997','experiment.8283','10125403','sample.8283','project.First_10k_genomes_study_set_5','SAMEA3305653']		2021-10-23T19:14:00.000000+0000			ZAF	Africa						S	S			S		S	S				S	S	R				S			348	348367739	237757097	PRJEB25997	Walker_2022		99.63	712545	38	lineage4.4.1.1	Sensitive	tuberculosis: human-adapted	L4.4.1.1	Mycobacterium tuberculosis		['Napier_2020','input','CRyPTIC_CTB-NICD','Walker_2022','diff','tbprofiler']	99.63	38	true	lineage4	true	true	true	true	true	true	false	true	true	true	false	false	false
SAMEA8719120	ERR8975997	WGS	CTB/NICD	ERX5544224	Illumina NovaSeq 6000	PAIRED	RANDOM	GENOMIC	ILLUMINA	ERS6403565	ERP128647	['SAMEA8719120','experiment.29556','26340089','project.Wellcome_clinical_isolates_site10','ERS6403565','ERX5544224','ERP128647','PRJEB44577','ERR8975997','773351','run.29556.1','sample.29556']		2022-03-22T07:49:00.000000+0000			ZAF	Africa						R				R	R	R	R	R				R		S	R	S	R	S	R	825	825577400	273667977	PRJEB44577	CRyPTIC_reuse_table		99.52	1822559	63	lineage2.2.2	Pre-XDR-TB	tuberculosis: unclassified		Mycobacterium tuberculosis		['input','tbprofiler','CRyPTIC_reuse_table','CRyPTIC_CTB-NICD','diff']	99.52	63	true	lineage2	true	true	true	true	true	true	false	true	true	true	false	false	false
SAMEA7544478	ERR4811418	WGS	SAN RAFFAELE SCIENTIFIC INSTITUTE	ERX4680964	NextSeq 500	PAIRED	RANDOM	GENOMIC	ILLUMINA	ERS5301136	ERP124936	['22464314','773298','ERR4811418','SAMEA7544478','PRJEB41196','run.13125','experiment.13125','ERS5301136','sample.13125','ERP124936','ERX4680964','project.Wildtype']		2021-11-10T05:54:00.000000+0000										S				S	S	S	S	S				S		S	S	S	S	S	S	297	297122440	134952801	PRJEB41196	CRyPTIC_reuse_table		99.56	1904209	55	lineage4.6.2.2	Sensitive	tuberculosis: unclassified		Mycobacterium tuberculosis		['CRyPTIC_reuse_table','CRyPTIC_SanRaffaele','tbprofiler','diff','input']	99.56	55	true	lineage4	true	true	true	true	true	true	false	false	true	false	false	false	false
SAMEA7529137	ERR4800551	WGS	FOUNDATION FOR MEDICAL RESEARCH INDIA	ERX4669966	NextSeq 500	PAIRED	RANDOM	GENOMIC	ILLUMINA	ERS5285606	ERP124850	['SAMEA7529137','ERS5285606','project.Mumbai','sample.31888','ERX4669966','experiment.31888','22462680','ERR4800551','run.31888','773292','ERP124850','PRJEB41116']		2021-11-11T01:14:00.000000+0000			IND	Asia	Mumbai						S						S													589	589343700	266759237	PRJEB41116	Walker_2022		99.49	1585784	52	lineage2.2.1	Pre-XDR-TB	tuberculosis: unclassified		Mycobacterium tuberculosis		['Walker_2022','input','CRyPTIC_IND','tbprofiler','diff']	99.49	52	true	lineage2	true	true	true	true	true	true	false	true	true	true	false	false	false
SAMEA1397393	ERR2514908	WGS	PHE	ERX2534118	Illumina MiSeq	PAIRED	RANDOM	GENOMIC	ILLUMINA	ERS2399498	ERP107961	['493034','experiment.7087','ERP107961','10124035','run.7087','ERS2399498','ERX2534118','sample.7087','PRJEB25991','project.First_10k_genomes_study_set_4','ERR2514908','SAMEA1397393']		2022-07-19T01:19:00.000000+0000			GBR	Europe	England									S		S					S	S								161	161569138	101600584	PRJEB25991	Walker_2022		98.86	960346	29	lineage3	Sensitive	tuberculosis: human-adapted	L3	Mycobacterium tuberculosis		['Napier_2020','tbprofiler','Walker_2022','diff','input','CRyPTIC_PHE']	98.86	29	true	lineage3	true	true	true	true	true	true	false	true	true	true	false	false	false
SAMEA7526488	ERR4797935	WGS	FOUNDATION FOR MEDICAL RESEARCH INDIA	ERX4667353	NextSeq 500	PAIRED	RANDOM	GENOMIC	ILLUMINA	ERS5282961	ERP124850	['22460051','773292','project.Mumbai','ERX4667353','ERR4797935','PRJEB41116','SAMEA7526488','run.12927','ERP124850','ERS5282961','experiment.12927','sample.12927']		2021-11-09T23:07:00.000000+0000			IND	Asia	Mumbai					S	S				R		S	S					S		S		S	S		548	548545200	224076327	PRJEB41116	Walker_2022		99.57	1794174	59	lineage3.1.2	HR-TB	tuberculosis: unclassified		Mycobacterium tuberculosis		['input','Walker_2022','CRyPTIC_IND','tbprofiler','diff']	99.57	59	true	lineage3	true	true	true	true	true	true	false	true	true	true	false	false	false
SAMEA7547877	ERR4814518	WGS	PUBLIC HEALTH ENGLAND	ERX4684360	Illumina HiSeq 2500	PAIRED	RANDOM	GENOMIC	ILLUMINA	ERS5304530	ERP124941	['22467275','run.17338','ERP124941','sample.17338','project.PHE-TB','PRJEB41201','773303','ERX4684360','experiment.17338','SAMEA7547877','ERR4814518','ERS5304530']		2021-11-10T12:02:00.000000+0000			GBR	Europe										S		S						S								284	284797828	142063192	PRJEB41201	Walker_2022		93.82	2201830	49	lineage3	Sensitive	tuberculosis: unclassified		Mycobacterium tuberculosis		['input','Walker_2022','tbprofiler','CRyPTIC_PHE','diff']	93.82	49	true	lineage3	true	true	true	true	true	true	false	true	true	true	false	false	false
SAMEA8719194	ERR8976071	WGS	CTB/NICD	ERX5544297	Illumina NovaSeq 6000	PAIRED	RANDOM	GENOMIC	ILLUMINA	ERS6403638	ERP128647	['SAMEA8719194','ERP128647','run.29629.1','ERR8976071','PRJEB44577','ERS6403638','project.Wellcome_clinical_isolates_site10','ERX5544297','773351','26340162','sample.29629','experiment.29629']		2022-03-15T07:55:00.000000+0000			ZAF	Africa						R				R	I	R	R	R				R		S	S		R	R	R	982	982532840	321836569	PRJEB44577	CRyPTIC_reuse_table		99.49	1842682	64	lineage2.2.2	Pre-XDR-TB	tuberculosis: unclassified		Mycobacterium tuberculosis		['tbprofiler','CRyPTIC_CTB-NICD','CRyPTIC_reuse_table','diff','input']	99.49	64	true	lineage2	true	true	true	true	true	true	false	true	true	true	false	false	false
SAMEA8718463	ERR8975212	WGS	CTB/NICD	ERX5543567	Illumina HiSeq 4000	PAIRED	RANDOM	GENOMIC	ILLUMINA	ERS6402908	ERP128647	['26339433','project.Wellcome_clinical_isolates_site10','experiment.14357','run.14357.1','ERP128647','sample.14357','ERS6402908','PRJEB44577','SAMEA8718463','ERR8975212','ERX5543567','773351']		2022-03-15T07:23:00.000000+0000			ZAF	Africa						S				S	I	R	S	S				S		S	S	S	S	S	S	525	525923700	229469641	PRJEB44577	CRyPTIC_reuse_table		99.78	1671121	58	lineage4.3.3	HR-TB	tuberculosis: unclassified		Mycobacterium tuberculosis		['diff','CRyPTIC_CTB-NICD','CRyPTIC_reuse_table','input','tbprofiler']	99.78	58	true	lineage4	true	true	true	true	true	true	false	true	true	true	false	false	false
SAMEA7561540	ERR4829102	WGS	SAN RAFFAELE SCIENTIFIC INSTITUTE	ERX4699086	NextSeq 500	PAIRED	RANDOM	GENOMIC	ILLUMINA	ERS5318175	ERP124983	['ERS5318175','project.Italy','run.16311','ERX4699086','experiment.16311','773309','ERP124983','sample.16311','ERR4829102','SAMEA7561540','PRJEB41242','22477109']		2021-11-11T07:06:00.000000+0000			DJI	Africa						S				I	R	R	S	R				R		S	S	S	R	S	R	801	801313652	319759771	PRJEB41242	['Walker_2022','CRyPTIC_reuse_table']		99.4	1767281	40	lineage4.2.2.2	Pre-XDR-TB	tuberculosis: unclassified		Mycobacterium tuberculosis		['Walker_2022','CRyPTIC_SanRaffaele','diff','CRyPTIC_reuse_table','tbprofiler','input']	99.4	40	true	lineage4	true	true	true	true	true	true	false	true	true	true	false	false	false
SAMN03647761	SRR2100588	WGS	UNIVERSITY OF OXFORD	SRX1095282	Illumina HiSeq 2500	PAIRED	RANDOM	GENOMIC	ILLUMINA	SRS990226	SRP061066	['C00013000','f9758288-16dc-4b10-83e7-489d2ddccac7_R00000039_v2.bam','PRJNA282721','SRP061066','SRS990226','SAMN03647761','282721','3647761','SRR2100588','SRX1095282']		2015-07-26T02:18:00.000000+0000			GBR	Europe										S		S					S	S								322	322932000	213127570	PRJNA282721	CRyPTIC_WHO2021_PMC7612554		99.67	3026029	69	lineage4.3.3	Sensitive	tuberculosis: human-adapted	L4.3.3	Mycobacterium tuberculosis		['diff','Walker_2022','Menardo_2021','tbprofiler','Napier_2020','input','Menardo_2018']	99.67	69	true	lineage4	true	true	true	true	true	true	false	true	true	true	false	false	false
SAMEA7545744	ERR4812240	WGS	UNIVERSIDAD PERUANA CAYETANO HEREDIA	ERX4682230	Illumina NovaSeq 6000	PAIRED	RANDOM	GENOMIC	ILLUMINA	ERS5302400	ERP124939	['run.25777','ERS5302400','sample.25777','PRJEB41199','ERX4682230','experiment.25777','773301','project.Peru_Wellcome','SAMEA7545744','22465133','ERP124939','ERR4812240']	2019	2021-11-10T07:53:00.000000+0000			PER	South America						S				S	S	S	S	S				S		S	S	S	S	S	S	682	682950954	228292717	PRJEB41199	['CRyPTIC_reuse_table','Walker_2022']		99.52	1796763	67	lineage4.1.2.1	Sensitive	tuberculosis: unclassified		Mycobacterium tuberculosis		['Walker_2022','tbprofiler','input','CRyPTIC_UPCH','standford','diff','CRyPTIC_reuse_table']	99.52	67	true	lineage4	true	true	true	true	true	true	true	true	true	true	false	false	false
SAMEA1118856	ERR2513675	WGS	PHE	ERX2532885	Illumina HiSeq 2500	PAIRED	RANDOM	GENOMIC	ILLUMINA	ERS2398265	ERP107961	['ERP107961','sample.5506','ERX2532885','ERR2513675','SAMEA1118856','experiment.5506','ERS2398265','PRJEB25991','493034','project.First_10k_genomes_study_set_4','run.5506','10122802']		2022-07-17T23:27:00.000000+0000			GBR	Europe	England									S		S					S	S								785	785370328	408296535	PRJEB25991	Walker_2022		99.57	1869709	63	lineage2.2.1	Sensitive	tuberculosis: human-adapted	L2.2.1	Mycobacterium tuberculosis		['diff','CRyPTIC_PHE','Napier_2020','Walker_2022','tbprofiler','input']	99.57	63	true	lineage2	true	true	true	true	true	true	false	true	true	true	false	false	false
SAMEA7526638	ERR4798084	WGS	FOUNDATION FOR MEDICAL RESEARCH INDIA	ERX4667503	NextSeq 500	PAIRED	RANDOM	GENOMIC	ILLUMINA	ERS5283111	ERP124850	['ERR4798084','22460201','SAMEA7526638','project.Mumbai','ERP124850','run.13077','ERX4667503','ERS5283111','773292','experiment.13077','PRJEB41116','sample.13077']		2021-11-09T23:11:00.000000+0000			IND	Asia	Mumbai					S	S				S		S	S							S		S	S		755	755593500	331024068	PRJEB41116	Walker_2022		99.36	1731959	58	lineage1.1.2	Sensitive	tuberculosis: unclassified		Mycobacterium tuberculosis		['input','diff','Walker_2022','CRyPTIC_IND','tbprofiler']	99.36	58	true	lineage1	true	true	true	true	true	true	false	true	true	true	false	false	false
SAMEA1119428	ERR2514247	WGS	PHE	ERX2533457	Illumina HiSeq 2500	PAIRED	RANDOM	GENOMIC	ILLUMINA	ERS2398837	ERP107961	['SAMEA1119428','sample.6230','experiment.6230','PRJEB25991','493034','ERP107961','ERX2533457','10123374','ERS2398837','project.First_10k_genomes_study_set_4','ERR2514247','run.6230']		2021-10-23T17:07:00.000000+0000			GBR	Europe	England									S		S					S	S								752	752882376	452067673	PRJEB25991	Walker_2022		99.31	1648590	51	lineage1.2.2.2	Other	tuberculosis: human-adapted	L1.3.2	Mycobacterium tuberculosis		['tbprofiler','input','CRyPTIC_PHE','diff','Napier_2020','Walker_2022']	99.31	51	true	lineage1	true	true	true	true	true	true	false	true	true	true	false	false	false
SAMN07766035	SRR6152992	WGS	BC CENTRE FOR DISEASE CONTROL PUBLIC HEALTH LABORATORY	SRX3264844	HiSeq X Ten	PAIRED	RANDOM	GENOMIC	ILLUMINA	SRS2577069	SRP119652	['SAMN07766035','BC08-Mtb062','SRX3264844','SRR6152992','SRP119652','PRJNA413593','SRS2577069','7766035','413593','BC08-Mtb062_2.fastq.gz']	2008	2017-10-10T15:18:00.000000+0000		49.15 N 123.7 W	CAN	North America	British Columbia		Homo sapiens	3	human					S		R					S	S	S							775	775659750	365719583	PRJNA413593	CRyPTIC_WHO2021_PMC7612554		99.23	1836643	51	lineage1.2.1.2.1	HR-TB	tuberculosis: human-adapted	L1	Mycobacterium tuberculosis		['diff','Walker_2022','tbprofiler','input','Napier_2020']	99.23	51	true	lineage1	true	true	true	true	true	true	true	true	true	true	true	false	false
SAMEA1403764	ERR144635	WGS	SC	ERX120563	Illumina HiSeq 2000	PAIRED	RANDOM	GENOMIC	ILLUMINA	ERS096511	ERP000192	['Variation discovery in Russian TB isolates-sc-2010-04-20','ERP000192','ERS096511','ERR144635','2079L-sc-2012-02-21T11:38:32Z-1364873','Variation discovery in Russian TB isolates-sc-2010','SC_RUN_7841_7#94','ERX120563','203970','SAMEA1403764','SC_EXP_7841_7#94','PRJEB2138','1081264']	2009	2014-10-17T02:24:00.000000+0000			RUS	Europe	Samara		Homo sapiens	3	human	S	S			R		R		S				R	R				S			1065	1065183400	681147207	PRJEB2138	CRyPTIC_WHO2021_PMC7612554		99.59	1818432	41	lineage2.2.1	MDR-TB	tuberculosis: human-adapted	L2.2.1	Mycobacterium tuberculosis		['Walker_2022','Nimmo_2024','Menardo_2018','tbprofiler','Napier_2020','diff','input']	99.59	41	true	lineage2	true	true	true	true	true	true	true	true	true	true	true	false	false
SAMEA7542063	ERR4810488	WGS	CCDC	ERX4678934	HiSeq X Ten	PAIRED	RANDOM	GENOMIC	ILLUMINA	ERS5298515	ERP124934	['ERP124934','ERR4810488','773297','sample.10860','PRJEB41194','22463382','SAMEA7542063','ERS5298515','experiment.10860','ERX4678934','project.CDC_22','run.10860']		2021-11-11T01:52:00.000000+0000			CHN	Asia						S	S			S	S	S	S	S				S	S	S	S	S	S	S	S	1654	1654696800	674316713	PRJEB41194	['Walker_2022','CRyPTIC_reuse_table']		99.5	1843300	63	lineage4.5	Sensitive	tuberculosis: unclassified		Mycobacterium tuberculosis		['input','diff','CRyPTIC_CCDC_CDC_22','Walker_2022','CRyPTIC_reuse_table','tbprofiler']	99.5	63	true	lineage4	true	true	true	true	true	true	false	true	true	true	false	false	false
SAMEA1403582	ERR133864	WGS	SC	ERX109882	Illumina HiSeq 2000	PAIRED	RANDOM	GENOMIC	ILLUMINA	ERS094153	ERP000192	['ERR133864','ERP000192','1088876','SAMEA1403582','ERX109882','Variation discovery in Russian TB isolates-sc-2010-04-20','203970','PRJEB2138','ERS094153','Variation discovery in Russian TB isolates-sc-2010','0434Y-sc-2012-02-09T18:56:09Z-1355197','SC_RUN_7755_3#67','SC_EXP_7755_3#67']	2008	2014-09-28T14:09:00.000000+0000			RUS	Europe	Samara		Homo sapiens	3	human					S		S						S	S							1399	1399181000	890116493	PRJEB2138	CRyPTIC_WHO2021_PMC7612554		99.65	1788339	41	lineage4.8	Sensitive	tuberculosis: human-adapted	L4.8	Mycobacterium tuberculosis		['Walker_2022','diff','Menardo_2018','input','Napier_2020','tbprofiler','Stucki_2016']	99.65	41	true	lineage4	true	true	true	true	true	true	true	true	true	true	true	false	false
SAMEA1556577	ERR181829	WGS	SC	ERX157939	Illumina HiSeq 2000	PAIRED	RANDOM	GENOMIC	ILLUMINA	ERS142659	ERP001072	['1779245','SC_RUN_8233_6#60','PRJEB2794','204548','ERX157939','ERR181829','ERS142659','Karonga_Prevention_Study__KPS____whole_genome_sequencing_in_a_whole_population-sc-2011-12-13T10:33:26Z-2066','ERP001072','8013679-sc-2012-05-29T15:23:22Z-1429269','Karonga_Prevention_Study__KPS____whole_genome_sequ','SAMEA1556577','SC_EXP_8233_6#60']	2008	2012-10-23T11:57:00.000000+0000			MWI	Africa	Karonga	sputum	Homo sapiens	3	human							S						S								556	556113000	276627108	PRJEB2794	Coll_2018		99.82	1809976	42	lineage4.3.3	Sensitive	tuberculosis: human-adapted	L4.3.3	Mycobacterium tuberculosis		['tbprofiler','Menardo_2018','Coll_2018','input','diff','Menardo_2021','Napier_2020','Karonga_Prevention_Study']	99.82	42	true	lineage4	true	true	true	true	true	true	true	true	true	true	true	false	false
SAMN21616439	SRR16058273	WGS	PUBLIC HEALTH ONTARIO	SRX12345072	Illumina MiSeq	PAIRED	RANDOM	GENOMIC	ILLUMINA	SRS10317452	SRP338617	['bp0','SAMN21616439','SRR16058273','766079','2016-024_R1.fastq.gz','SRX12345072','SRP338617','21616439','2016-024','SRS10317452','PRJNA766079']	2016	2021-09-24T21:52:00.000000+0000			CAN	North America	Ontario		Homo sapiens	3	human					S		S					S	S								700	700001813	410187733	PRJNA766079	CRyPTIC_WHO2021_PMC7612554		99.54	1653533	57	lineage3	Sensitive	tuberculosis: unclassified		Mycobacterium tuberculosis		['diff','input','tbprofiler','Walker_2022']	99.54	57	true	lineage3	true	true	true	true	true	true	true	true	true	true	true	false	false
SAMEA7542254	ERR4810679	WGS	CCDC	ERX4679125	HiSeq X Ten	PAIRED	RANDOM	GENOMIC	ILLUMINA	ERS5298706	ERP124934	['ERR4810679','SAMEA7542254','PRJEB41194','run.11061','sample.11061','ERP124934','22463573','project.CDC_22','experiment.11061','ERS5298706','773297','ERX4679125']		2021-11-10T04:49:00.000000+0000			CHN	Asia						S				S	S	S	S	S				S		S	R	R	R	S	S	1137	1137330000	467007973	PRJEB41194	['CRyPTIC_reuse_table','Walker_2022']		99.58	1737332	59	lineage2.2.1	Sensitive	tuberculosis: unclassified		Mycobacterium tuberculosis		['Walker_2022','CRyPTIC_reuse_table','input','diff','tbprofiler','CRyPTIC_CCDC_CDC_22']	99.58	59	true	lineage2	true	true	true	true	true	true	false	true	true	true	false	false	false
SAMEA7544250	ERR4811190	WGS	CCDC	ERX4679636	HiSeq X Ten	PAIRED	RANDOM	GENOMIC	ILLUMINA	ERS5300908	ERP124934	['sample.13954','run.13954','ERR4811190','experiment.13954','ERS5300908','773297','PRJEB41194','22464084','ERX4679636','ERP124934','project.CDC_22','SAMEA7544250']		2021-11-10T05:23:00.000000+0000			CHN	Asia						S	S			I	S	S	S	S				S	S	S	S	S	S	S	S	1766	1766716500	676421290	PRJEB41194	['Walker_2022','CRyPTIC_reuse_table']		99.56	1831407	63	lineage2.2.1	Sensitive	tuberculosis: unclassified		Mycobacterium tuberculosis		['CRyPTIC_reuse_table','Walker_2022','diff','tbprofiler','input','CRyPTIC_CCDC_CDC_22']	99.56	63	true	lineage2	true	true	true	true	true	true	false	true	true	true	false	false	false
SAMEA9070123	ERR6362123	WGS	Swiss-TPH	ERX5627332	Illumina HiSeq 2500	PAIRED	RANDOM	GENOMIC	ILLUMINA	ERS6798431	ERP129488	['ERS6798431','PRJEB45389','WGS RR-TB Khayelitsha','737713','ERX5627332','20453339','ERP129488','G36284_1','ERR6362123','SAMEA9070123']		2021-10-13T18:03:00.000000+0000			ZAF	Africa						S					S												S			673	673238528	332342755	PRJEB45389	CRyPTIC_WHO2021_PMC7612554		99.46	1714147	39	lineage2.2.1	MDR-TB	tuberculosis: unclassified		Mycobacterium tuberculosis		['Walker_2022','diff','R-RR_HIVcoinf_ZAF','tbprofiler','input']	99.46	39	true	lineage2	true	true	true	true	true	true	false	true	true	true	false	false	false
SAMN01908772	SRR671748	WGS	BGI	SRX225062	Illumina HiSeq 2000	PAIRED	PCR	GENOMIC	ILLUMINA	SRS388841	SRP018402	['BGI-FC8118JABXX-110122-L1-FJ05112','SRX225062','PRJNA187550','BGI_FJ05112_MYCpfcDBEDFAPEI-19_110122','187550','SRS388841','SRR671748','SAMN01908772','SRP018402','1908772','BGI_FJ05112']		2015-09-05T08:07:00.000000+0000			CHN	Asia							S					R	S						R				S			528	528000120	347589665	PRJNA187550	CRyPTIC_WHO2021_PMC7612554		99.46	1173623	24	lineage2.2.1	MDR-TB	tuberculosis: human-adapted	L2.2.1	Mycobacterium tuberculosis		['Walker_2022','tbprofiler','diff','input','Napier_2020']	99.46	24	true	lineage2	true	true	true	true	true	true	false	true	true	true	false	false	false
SAMEA104362162	ERR2184321	WGS	UNIVERSIDAD PERUANA CAYETANO HEREDIA, PERU	ERX2240488	Illumina HiSeq 4000	PAIRED	RANDOM	GENOMIC	ILLUMINA	ERS1987140	ERP104985	['ERP104985','experiment.609','PRJEB23245','project.Peru-set1-Tandem','ERS1987140','ERX2240488','SAMEA104362162','ERR2184321','12061552','run.609','548708','sample.609']		2022-07-13T12:35:00.000000+0000			PER	South America						S				S	S	S	S	S				S		S	S	S	S	S	S	519	519445800	230284846	PRJEB23245	['Walker_2022','CRyPTIC_reuse_table']		99.53	1695486	63	lineage4.1.2.1	Sensitive	tuberculosis: unclassified		Mycobacterium tuberculosis		['diff','tbprofiler','Walker_2022','CRyPTIC_UPCH','input','CRyPTIC_reuse_table']	99.53	63	true	lineage4	true	true	true	true	true	true	false	true	true	true	false	false	false
SAMEA7549349	ERR4815988	WGS	PUBLIC HEALTH ENGLAND	ERX4685830	Illumina MiSeq	PAIRED	RANDOM	GENOMIC	ILLUMINA	ERS5306000	ERP124941	['ERX4685830','run.18808','ERR4815988','project.PHE-TB','sample.18808','773303','experiment.18808','ERS5306000','PRJEB41201','SAMEA7549349','ERP124941','22468745']		2021-11-10T15:01:00.000000+0000			GBR	Europe										R		R					S	R								278	278698613	175019075	PRJEB41201	Walker_2022		99.42	1596041	48	lineage2.2.1	MDR-TB	tuberculosis: unclassified		Mycobacterium tuberculosis		['diff','CRyPTIC_PHE','tbprofiler','Walker_2022','input']	99.42	48	true	lineage2	true	true	true	true	true	true	false	true	true	true	false	false	false
SAMEA7544142	ERR4811082	WGS	CCDC	ERX4679528	HiSeq X Ten	PAIRED	RANDOM	GENOMIC	ILLUMINA	ERS5300800	ERP124934	['22463976','ERP124934','SAMEA7544142','project.CDC_22','sample.12657','ERX4679528','experiment.12657','PRJEB41194','773297','run.12657','ERR4811082','ERS5300800']		2021-11-10T05:21:00.000000+0000			CHN	Asia						S				S	S	S	S	S				S		S	S	S	S	S	S	1454	1454037900	594922871	PRJEB41194	['CRyPTIC_reuse_table','Walker_2022']		99.59	1755074	60	lineage2.2.2	Sensitive	tuberculosis: unclassified		Mycobacterium tuberculosis		['CRyPTIC_CCDC_CDC_22','Walker_2022','tbprofiler','CRyPTIC_reuse_table','diff','input']	99.59	60	true	lineage2	true	true	true	true	true	true	false	true	true	true	false	false	false
SAMEA10030323	ERR7911090	WGS	FZB	ERX7478487	NextSeq 500	PAIRED		GENOMIC	ILLUMINA	ERS7708530	ERP132622	['15-17535','ERS7708530','SAMEA10030323','ERP132622','24682290','ena-STUDY-FZB-22-10-2021-10:26:06:450-343','ena-EXPERIMENT-FZB-05-01-2022-10:45:57:304-248','ERR7911090','794636','PRJEB48275','ena-RUN-FZB-05-01-2022-10:45:57:304-248','ERX7478487']		2022-05-09T05:47:00.000000+0000			MDA	Europe						S	S			S		S	S	R			S	S					R			537	537316636	245698132	PRJEB48275	Finci_2022		99.63	1406304	48	lineage4.8	Other	tuberculosis: human-adapted	L4.8	Mycobacterium tuberculosis		['diff','Finci_2022','tbprofiler','input']	99.63	48	true	lineage4	true	true	true	true	true	true	false	true	true	true	false	false	false
SAMEA9070157	ERR5987187	WGS	Swiss-TPH	ERX5627366	Illumina HiSeq 2500	PAIRED	RANDOM	GENOMIC	ILLUMINA	ERS6798465	ERP129488	['19794987','ERR5987187','737713','PRJEB45389','SAMEA9070157','ERS6798465','WGS RR-TB Khayelitsha','ERP129488','ERX5627366','G36311_1']		2021-06-29T00:50:00.000000+0000			ZAF	Africa						S					S												S			699	699979490	346934667	PRJEB45389	CRyPTIC_WHO2021_PMC7612554		99.46	1706455	39	lineage2.2.1	HR-TB	tuberculosis: unclassified		Mycobacterium tuberculosis		['input','tbprofiler','diff','Walker_2022','R-RR_HIVcoinf_ZAF']	99.46	39	true	lineage2	true	true	true	true	true	true	false	true	true	true	false	false	false
SAMEA1101628	ERR2510357	WGS	SAN RAFFAELE SCIENTIFIC INSTITUTE	ERX2529772	Illumina MiniSeq	PAIRED	RANDOM	GENOMIC	ILLUMINA	ERS2394673	ERP107941	['experiment.3367','ERP107941','SAMEA1101628','493033','run.3367','sample.3367','ERS2394673','ERX2529772','ERR2510357','project.First_10k_genomes_study_set_3','10120985','PRJEB25972']		2021-10-23T14:05:00.000000+0000			PAK	Asia						S				R	S	R	S	S				R	R	S	S	S	S	S	R	184	184517988	67642608	PRJEB25972	['CRyPTIC_reuse_table','Walker_2022']		99.48	1123286	33	lineage3	MDR-TB	tuberculosis: human-adapted	L3	Mycobacterium tuberculosis		['input','Napier_2020','tbprofiler','CRyPTIC_SanRaffaele','Walker_2022','diff','CRyPTIC_reuse_table']	99.48	33	true	lineage3	true	true	true	true	true	true	false	true	true	true	false	false	false
SAMEA10030281	ERR7910919	WGS	FZB	ERX7478316	NextSeq 500	PAIRED		GENOMIC	ILLUMINA	ERS7708488	ERP132622	['ena-STUDY-FZB-22-10-2021-10:26:06:450-343','ena-EXPERIMENT-FZB-05-01-2022-10:45:57:297-77','ERX7478316','ERP132622','24682248','SAMEA10030281','ERS7708488','PRJEB48275','ERR7910919','15-14186','ena-RUN-FZB-05-01-2022-10:45:57:297-77','794636']		2022-07-20T22:44:00.000000+0000			MDA	Europe						S	S			R		R	S	S			R	R					S			746	746908874	332595793	PRJEB48275	Finci_2022		99.58	1543442	54	lineage2.2.1	MDR-TB	tuberculosis: human-adapted	L2.2.1	Mycobacterium tuberculosis		['diff','tbprofiler','input','Finci_2022']	99.58	54	true	lineage2	true	true	true	true	true	true	false	true	true	true	false	false	false
SAMN03647570	SRR2100397	WGS	UNIVERSITY OF OXFORD	SRX1095091	Illumina HiSeq 2500	PAIRED	RANDOM	GENOMIC	ILLUMINA	SRS990402	SRP061066	['282721','SRR2100397','C00009116','3647570','541011d9-9477-4ba2-915e-f80bc9b9ad71_R00000039_v3.bam','SRP061066','SRS990402','PRJNA282721','SAMN03647570','SRX1095091']		2015-07-17T03:33:00.000000+0000			GBR	Europe										S		R						S								447	447556400	297054501	PRJNA282721	CRyPTIC_WHO2021_PMC7612554		99.26	1493967	34	lineage1.1.3	HR-TB	tuberculosis: human-adapted	L1.1.3	Mycobacterium tuberculosis		['diff','input','Menardo_2021','Walker_2022','nextstrain_global_tree','Napier_2020','Menardo_2018','tbprofiler']	99.26	34	true	lineage1	true	true	true	true	true	true	false	true	true	true	false	false	false
SAMEA2709783	ERR2515239	WGS	CTB/NICD	ERX2534453	Illumina MiSeq	PAIRED	RANDOM	GENOMIC	ILLUMINA	ERS2399844	ERP107968	['PRJEB25997','project.First_10k_genomes_study_set_5','sample.7463','ERR2515239','493035','run.7463','ERX2534453','ERP107968','10124583','ERS2399844','experiment.7463','SAMEA2709783']		2021-10-23T18:13:00.000000+0000			ZAF	Africa						S	S			S		S	S				S	S	S				S			273	273489865	188066575	PRJEB25997	Walker_2022		99.6	573941	32	lineage4.3.2.1	Sensitive	tuberculosis: human-adapted	L4.3.2.1	Mycobacterium tuberculosis		['diff','Napier_2020','input','tbprofiler','CRyPTIC_CTB-NICD','Walker_2022']	99.6	32	true	lineage4	true	true	true	true	true	true	false	true	true	true	false	false	false
SAMN08629200	SRR6797742	WGS	SAN RAFFAELE	SRX3756551	Illumina HiSeq 2500	PAIRED	RANDOM	GENOMIC	ILLUMINA	SRS3012244	SRP128089	['8629200','SRX3756551','428596','132445','SRS3012244','bp0','132445_WGS','SAMN08629200','PRJNA428596','SRR6797742','SRP128089','132445_210916_BGD_210916_100.gatk.bam']		2018-03-02T06:33:00.000000+0000			BGD	Asia			Homo sapiens	3	human					S		S		S				S	S				S			321	321969665	137455319	PRJNA428596	CRyPTIC_WHO2021_PMC7612554		99.54	2631410	59	lineage2.2.1	Sensitive	tuberculosis: unclassified		Mycobacterium tuberculosis		['Walker_2022','diff','input','tbprofiler']	99.54	59	true	lineage2	true	true	true	true	true	true	false	true	true	true	true	false	false
SAMEA7549032	ERR4815672	WGS	PUBLIC HEALTH ENGLAND	ERX4685514	Illumina HiSeq 2500	PAIRED	RANDOM	GENOMIC	ILLUMINA	ERS5305684	ERP124941	['PRJEB41201','ERX4685514','run.18492','ERR4815672','SAMEA7549032','project.PHE-TB','sample.18492','773303','experiment.18492','22468429','ERS5305684','ERP124941']		2021-11-10T14:08:00.000000+0000			GBR	Europe										S		S						S								675	675330379	278812062	PRJEB41201	Walker_2022		99.36	1855157	41	lineage1.1.2	Sensitive	tuberculosis: unclassified		Mycobacterium tuberculosis		['CRyPTIC_PHE','diff','Walker_2022','tbprofiler','input']	99.36	41	true	lineage1	true	true	true	true	true	true	false	true	true	true	false	false	false
SAMEA3558541	ERR1035008	WGS	LSHTM	ERX1113806	Illumina MiSeq	PAIRED		GENOMIC	ILLUMINA	ERS865690	ERP011639	['ERR1035008','297845','SAMEA3558541','ena-RUN-LSHTM-25-09-2015-14:04:49:447-433','ERS865690','4154837','ena-EXPERIMENT-LSHTM-25-09-2015-14:04:49:447-433','ena-STUDY-LSHTM-18-08-2015-18:02:02:463-104','ERX1113806','ERP011639','PRJEB10385','mtb433']		2015-12-10T04:51:00.000000+0000			ZAF	Africa										S		S						R								578	578579190	371737484	PRJEB10385	Coll_2018		99.43	1037205	23	lineage2.2.1	RR-TB	tuberculosis: human-adapted	L2.2.1	Mycobacterium tuberculosis		['Coll_2018','input','tbprofiler','diff','Napier_2020']	99.43	23	true	lineage2	true	true	true	true	true	true	false	true	true	true	false	false	false
SAMEA3340422	ERR2516135	WGS	FISABIO	ERX2535351	Illumina MiSeq	PAIRED	RANDOM	GENOMIC	ILLUMINA	ERS2400813	ERP107969	['sample.9134','ERX2535351','10125473','SAMEA3340422','run.9134','ERR2516135','493036','PRJEB25998','project.First_10k_genomes_study_set_6','ERS2400813','experiment.9134','ERP107969']		2021-10-23T19:13:00.000000+0000			ESP	Europe										S		S					R	S	S							294	294554773	197096048	PRJEB25998	Walker_2022		99.02	977412	42	lineage4.3.3	Other	tuberculosis: human-adapted	L4.3.3	Mycobacterium tuberculosis		['Walker_2022','Napier_2020','tbprofiler','diff','input','CRyPTIC_FISABIO_10K_set6']	99.02	42	true	lineage4	true	true	true	true	true	true	false	true	true	true	false	false	false
SAMEA3436990	ERR2516962	WGS	PHE	ERX2536177	Illumina HiSeq 2500	PAIRED	RANDOM	GENOMIC	ILLUMINA	ERS2401639	ERP107972	['experiment.9185','SAMEA3436990','ERR2516962','project.First_10k_genomes_study_set_9','run.9185','493039','ERX2536177','ERP107972','10126299','ERS2401639','PRJEB26001','sample.9185']		2021-10-23T20:12:00.000000+0000			GBR	Europe	England					S	S			S		R	S	S				R					S			660	660388534	364650439	PRJEB26001	Walker_2022		99.53	1888571	65	lineage4.2.2.2	MDR-TB	tuberculosis: human-adapted	L4.2.2.2	Mycobacterium tuberculosis		['Walker_2022','input','tbprofiler','diff','Napier_2020','CRyPTIC_PHE']	99.53	65	true	lineage4	true	true	true	true	true	true	false	true	true	true	false	false	false
SAMN03647628	SRR2100455	WGS	UNIVERSITY OF OXFORD	SRX1095149	Illumina HiSeq 2500	PAIRED	RANDOM	GENOMIC	ILLUMINA	SRS990349	SRP061066	['C00011396','SRR2100455','282721','SRX1095149','SRP061066','PRJNA282721','SRS990349','3647628','0cd9fb8d-4a48-4c22-8aa6-b343ef496ff1_R00000039_v2.bam','SAMN03647628']		2015-07-14T21:42:00.000000+0000			GBR	Europe										S		S						S	S							282	282193000	187372258	PRJNA282721	CRyPTIC_WHO2021_PMC7612554		99.53	2196295	52	lineage4.1.1.3	Sensitive	tuberculosis: human-adapted	L4.1.1.3	Mycobacterium tuberculosis		['Menardo_2021','input','Napier_2020','diff','Menardo_2018','tbprofiler','Walker_2022']	99.53	52	true	lineage4	true	true	true	true	true	true	false	true	true	true	false	false	false
SAMEA7527474	ERR4798888	WGS	FOUNDATION FOR MEDICAL RESEARCH INDIA	ERX4668305	NextSeq 500	PAIRED	RANDOM	GENOMIC	ILLUMINA	ERS5283945	ERP124850	['run.27353','ERP124850','experiment.27353','ERR4798888','ERS5283945','sample.27353','773292','PRJEB41116','ERX4668305','22461019','project.Mumbai','SAMEA7527474']		2021-11-10T01:38:00.000000+0000			IND	Asia	Mumbai					S	S				S		S	S							S		S	S		404	404588400	170632828	PRJEB41116	Walker_2022		98.63	1581280	52	lineage2.2.1	Other	tuberculosis: unclassified		Mycobacterium tuberculosis		['Walker_2022','input','tbprofiler','CRyPTIC_IND','diff']	98.63	52	true	lineage2	true	true	true	true	true	true	false	true	true	true	false	false	false
SAMEA1102670	ERR2510741	WGS	SAN RAFFAELE SCIENTIFIC INSTITUTE	ERX2530156	Illumina MiniSeq	PAIRED	RANDOM	GENOMIC	ILLUMINA	ERS2395057	ERP107941	['SAMEA1102670','run.3751','ERX2530156','10121369','project.First_10k_genomes_study_set_3','PRJEB25972','ERP107941','ERS2395057','ERR2510741','sample.3751','493033','experiment.3751']		2021-10-23T14:10:00.000000+0000			ITA	Europe										S		S					S	S								543	543863959	206673878	PRJEB25972	Walker_2022		97.4	1794784	60	lineage4.4.1.1	Sensitive	tuberculosis: human-adapted	L4.4.1.1	Mycobacterium tuberculosis		['CRyPTIC_SanRaffaele','Napier_2020','Walker_2022','diff','input','tbprofiler']	97.4	60	true	lineage4	true	true	true	true	true	true	false	true	true	true	false	false	false
SAMEA7548771	ERR4815411	WGS	PUBLIC HEALTH ENGLAND	ERX4685253	Illumina MiSeq	PAIRED	RANDOM	GENOMIC	ILLUMINA	ERS5305423	ERP124941	['22468168','773303','ERS5305423','run.18231','ERR4815411','PRJEB41201','project.PHE-TB','sample.18231','SAMEA7548771','ERP124941','experiment.18231','ERX4685253']		2021-11-10T14:03:00.000000+0000			GBR	Europe										S		S					S	S								290	290593289	183392138	PRJEB41201	Walker_2022		99.73	1602413	53	lineage4.8	Sensitive	tuberculosis: unclassified		Mycobacterium tuberculosis		['diff','input','tbprofiler','CRyPTIC_PHE','Walker_2022']	99.73	53	true	lineage4	true	true	true	true	true	true	false	true	true	true	false	false	false
SAMEA1118748	ERR2513567	WGS	PHE	ERX2532777	Illumina HiSeq 2500	PAIRED	RANDOM	GENOMIC	ILLUMINA	ERS2398157	ERP107961	['run.5380','493034','project.First_10k_genomes_study_set_4','10122694','ERX2532777','PRJEB25991','ERP107961','ERR2513567','experiment.5380','ERS2398157','sample.5380','SAMEA1118748']		2021-10-23T16:06:00.000000+0000			GBR	Europe	England									S		S					S	S								748	748536898	392144819	PRJEB25991	Walker_2022		99.59	1883722	62	lineage3	Sensitive	tuberculosis: human-adapted	L3	Mycobacterium tuberculosis		['diff','Napier_2020','Walker_2022','tbprofiler','CRyPTIC_PHE','input']	99.59	62	true	lineage3	true	true	true	true	true	true	false	true	true	true	false	false	false
SAMEA2533906	ERR551390	WGS	FZB	ERX510459	Illumina HiSeq 2500	PAIRED		GENOMIC	ILLUMINA	ERS457308	ERP010814	['SAMEA2533906','ERX510459','PRJEB9680','ERR551390','6273-09_genoscreen_genoscreen_2013-03-28_101bp','ena-STUDY-FZB-22-06-2015-17:16:39:392-292','287903','ERS457308','3793665','ERP010814','6273-09']		2015-06-25T08:45:00.000000+0000			DEU	Europe										S		S					S	S	S							903	903391268	599183559	PRJEB9680	CRyPTIC_WHO2021_PMC7612554		99.46	1519671	35	lineage4.1.1	RR-TB	tuberculosis: human-adapted	L4.1.1	Mycobacterium tuberculosis		['diff','Menardo_2018','input','Menardo_2021','Napier_2020','tbprofiler','Walker_2022']	99.46	35	true	lineage4	true	true	true	true	true	true	false	true	true	true	false	false	false
SAMN08629397	SRR6797777	WGS	SAN RAFFAELE	SRX3756516	Illumina HiSeq 2500	PAIRED	RANDOM	GENOMIC	ILLUMINA	SRS3012209	SRP128089	['SAMN08629397','SRS3012209','140137','140137_WGS','SRX3756516','bp0','SRR6797777','428596','140137_210916_BGD_210916_100.gatk.bam','SRP128089','PRJNA428596','8629397']		2018-03-02T06:35:00.000000+0000			BGD	Asia			Homo sapiens	3	human					S		S		S				S	S				S			231	231567144	107923543	PRJNA428596	CRyPTIC_WHO2021_PMC7612554		99.47	1658813	35	lineage4.1.1.3	Sensitive	tuberculosis: unclassified		Mycobacterium tuberculosis		['diff','input','tbprofiler','Walker_2022']	99.47	35	true	lineage4	true	true	true	true	true	true	false	true	true	true	true	false	false
SAMEA7552031	ERR4818667	WGS	PUBLIC HEALTH ENGLAND	ERX4688509	Illumina MiSeq	PAIRED	RANDOM	GENOMIC	ILLUMINA	ERS5308679	ERP124941	['SAMEA7552031','ERS5308679','project.PHE-TB','sample.21487','ERX4688509','PRJEB41201','experiment.21487','ERR4818667','ERP124941','22471424','run.21487','773303']		2021-11-10T20:10:00.000000+0000			GBR	Europe										S		S					S	S								293	293914976	200317493	PRJEB41201	Walker_2022		99.56	1317426	45	lineage2.2.1	Sensitive	tuberculosis: unclassified		Mycobacterium tuberculosis		['CRyPTIC_PHE','diff','tbprofiler','Walker_2022','input']	99.56	45	true	lineage2	true	true	true	true	true	true	false	true	true	true	false	false	false
SAMEA7543944	ERR4810884	WGS	CCDC	ERX4679330	HiSeq X Ten	PAIRED	RANDOM	GENOMIC	ILLUMINA	ERS5300602	ERP124934	['SAMEA7543944','22463778','773297','sample.11412','ERP124934','project.CDC_22','experiment.11412','run.11412','PRJEB41194','ERR4810884','ERX4679330','ERS5300602']		2021-11-10T05:03:00.000000+0000			CHN	Asia						S	S			S	S	S	S	S				S	S	S	S	S	S	S	S	1320	1320550800	556825973	PRJEB41194	['CRyPTIC_reuse_table','Walker_2022']		99.48	1734421	59	lineage4.4.2	Sensitive	tuberculosis: unclassified		Mycobacterium tuberculosis		['tbprofiler','input','CRyPTIC_CCDC_CDC_22','Walker_2022','diff','CRyPTIC_reuse_table']	99.48	59	true	lineage4	true	true	true	true	true	true	false	true	true	true	false	false	false
SAMEA7563050	ERR4830610	WGS	IML GAUTING	ERX4700594	NextSeq 500	PAIRED	RANDOM	GENOMIC	ILLUMINA	ERS5319683	ERP125007	['ERX4700594','ERR4830610','SAMEA7563050','PRJEB41266','sample.26562','773333','ERP125007','ERS5319683','run.26562','22478617','experiment.26562','project.Cryptic_5th']		2021-11-11T10:05:00.000000+0000			TKM	Asia						S				I		R	S	S				R		S	S	S	S	S	R	790	790117276	327881038	PRJEB41266	['CRyPTIC_reuse_table','Walker_2022']		99.52	1745887	58	lineage2.2.1	MDR-TB	tuberculosis: unclassified		Mycobacterium tuberculosis		['Walker_2022','diff','tbprofiler','CRyPTIC_IMLGauting','CRyPTIC_reuse_table','input']	99.52	58	true	lineage2	true	true	true	true	true	true	false	true	true	true	false	false	false
SAMN03648592	SRR2101345	WGS	UNIVERSITY OF OXFORD	SRX1096039	Illumina HiSeq 2500	PAIRED	RANDOM	GENOMIC	ILLUMINA	SRS990644	SRP061066	['SRS990644','SRR2101345','SRX1096039','SAMN03648592','PRJNA282721','95215183-2e83-4701-9d43-d80f36eba228','3648592','282721','SRP061066','95215183-2e83-4701-9d43-d80f36eba228_R00000039_v3.bam']		2015-07-23T14:24:00.000000+0000			GBR	Europe										S		S						S	S							344	344821788	192409328	PRJNA282721	CRyPTIC_WHO2021_PMC7612554		99.57	1888443	66	lineage3	Sensitive	tuberculosis: human-adapted	L3	Mycobacterium tuberculosis		['Menardo_2021','Walker_2022','Napier_2020','Menardo_2018','tbprofiler','diff','input']	99.57	66	true	lineage3	true	true	true	true	true	true	false	true	true	true	false	false	false
SAMEA7545838	ERR4812334	WGS	UNIVERSIDAD PERUANA CAYETANO HEREDIA	ERX4682324	Illumina NovaSeq 6000	PAIRED	RANDOM	GENOMIC	ILLUMINA	ERS5302494	ERP124939	['project.Peru_Wellcome','ERP124939','PRJEB41199','ERX4682324','ERS5302494','22465227','sample.25871','SAMEA7545838','experiment.25871','ERR4812334','run.25871','773301']	2019	2021-11-10T07:54:00.000000+0000			PER	South America						S				S	S	S	S	S				S		S	S	S	S	S	S	650	650001546	210628990	PRJEB41199	['Walker_2022','CRyPTIC_reuse_table']		99.55	1852685	64	lineage4.1.2.1	Sensitive	tuberculosis: unclassified		Mycobacterium tuberculosis		['standford','CRyPTIC_UPCH','diff','tbprofiler','input','CRyPTIC_reuse_table','Walker_2022']	99.55	64	true	lineage4	true	true	true	true	true	true	true	true	true	true	false	false	false
SAMEA3444115	ERR2517117	WGS	PHE	ERX2536332	Illumina HiSeq 2500	PAIRED	RANDOM	GENOMIC	ILLUMINA	ERS2401794	ERP107972	['493039','experiment.9901','10126454','SAMEA3444115','project.First_10k_genomes_study_set_9','ERX2536332','ERS2401794','ERR2517117','PRJEB26001','ERP107972','run.9901','sample.9901']		2021-10-23T20:13:00.000000+0000			GBR	Europe	England					S	S					R	S	S				R					S			381	381163864	214419580	PRJEB26001	Walker_2022		99.64	1868294	63	lineage2.2.1	MDR-TB	tuberculosis: human-adapted	L2.2.1	Mycobacterium tuberculosis		['input','Walker_2022','diff','CRyPTIC_PHE','Napier_2020','tbprofiler']	99.64	63	true	lineage2	true	true	true	true	true	true	false	true	true	true	false	false	false
SAMEA1485514	ERR161197	WGS	SC	ERX137047	Illumina HiSeq 2000	PAIRED	RANDOM	GENOMIC	ILLUMINA	ERS108054	ERP001072	['PRJEB2794','SAMEA1485514','2000025-sc-2012-03-23T12:20:58Z-1386297','ERP001072','Karonga_Prevention_Study__KPS____whole_genome_sequ','ERX137047','1139167','SC_EXP_7960_6#90','ERS108054','ERR161197','SC_RUN_7960_6#90','Karonga_Prevention_Study__KPS____whole_genome_sequencing_in_a_whole_population-sc-2011-12-13T10:33:26Z-2066','204548']	2001	2014-10-19T14:20:00.000000+0000			MWI	Africa	Karonga	sputum	Homo sapiens	3	human							S						S								398	398426600	212039729	PRJEB2794	Coll_2018		99.7	1770112	41	lineage4.3.4.2.1	Sensitive	tuberculosis: human-adapted	L4.3.4.2.1	Mycobacterium tuberculosis		['diff','Napier_2020','Menardo_2021','Karonga_Prevention_Study','tbprofiler','Menardo_2018','Coll_2018','input']	99.7	41	true	lineage4	true	true	true	true	true	true	true	true	true	true	true	false	false
SAMEA8741550	['ERR8665744','ERR8665745']	WGS		ERX8324200	Illumina HiSeq 2500	PAIRED	RANDOM	GENOMIC	['ILLUMINA','ILLUMINA']	ERS6421133		['run.14679.2','SAMEA8741550','ERS6421133','ERR8665744','experiment.14679','project.Belarus_site11','26334811','ERR8665745','811911','ERP135611','PRJEB51021','run.14679.1','sample.14679','ERX8324200']					BEL	Europe																										461	461992988	181280045	PRJEB51021	CRyPTIC_reuse_table		99.39	4175482	89	lineage2.2.1	Pre-XDR-TB	tuberculosis: unclassified		Mycobacterium tuberculosis		['CRyPTIC_PHS_Sweden_Belarus','input','CRyPTIC_reuse_table','tbprofiler','diff']	99.39	89	true	lineage2	true	true	true	true	true	true	false	true	true	true	false	false	false
SAMN21616978	SRR16058465	WGS	PUBLIC HEALTH ONTARIO	SRX12344880	Illumina MiSeq	PAIRED	RANDOM	GENOMIC	ILLUMINA	SRS10317260	SRP338617	['SRR16058465','21616978','SAMN21616978','766079','2019-554','PRJNA766079','SRP338617','SRS10317260','SRX12344880','bp0','2019-554_R1.fastq.gz']	2019	2021-09-24T21:59:00.000000+0000			CAN	North America	Ontario		Homo sapiens	3	human					S		S					S	S								438	438763309	307832494	PRJNA766079	CRyPTIC_WHO2021_PMC7612554		99.51	453430	26	lineage4.1.2.1	Sensitive	tuberculosis: unclassified		Mycobacterium tuberculosis		['tbprofiler','Walker_2022','diff','input']	99.51	26	true	lineage4	true	true	true	true	true	true	true	true	true	true	true	false	false
SAMEA7545646	ERR4812142	WGS	UNIVERSIDAD PERUANA CAYETANO HEREDIA	ERX4682132	Illumina NovaSeq 6000	PAIRED	RANDOM	GENOMIC	ILLUMINA	ERS5302302	ERP124939	['run.25679','773301','experiment.25679','SAMEA7545646','22465035','project.Peru_Wellcome','ERP124939','ERX4682132','sample.25679','ERR4812142','ERS5302302','PRJEB41199']	2018	2021-11-10T07:11:00.000000+0000			PER	South America						S				S	S	S	S	S				S		S	S	S	S	S	S	550	550212290	186006593	PRJEB41199	['CRyPTIC_reuse_table','Walker_2022']		99.66	1780459	62	lineage4.7	Sensitive	tuberculosis: unclassified		Mycobacterium tuberculosis		['standford','tbprofiler','input','CRyPTIC_reuse_table','diff','CRyPTIC_UPCH','Walker_2022']	99.66	62	true	lineage4	true	true	true	true	true	true	true	true	true	true	false	false	false
SAMEA1100844	ERR2509673	WGS	MODMEDMICRO	ERX2529088	Illumina MiSeq	PAIRED	RANDOM	GENOMIC	ILLUMINA	ERS2394037	ERP107936	['ERS2394037','project.First_10k_genomes_study_set_1','10120723','ERP107936','SAMEA1100844','ERX2529088','sample.8367','run.8367','ERR2509673','experiment.8367','PRJEB25968','493031']		2022-07-23T22:18:00.000000+0000			GBR	Europe										S		S						S	S							870	870164000	616303369	PRJEB25968	Walker_2022		97.86	925450	21	lineage2.2.1	Sensitive	tuberculosis: human-adapted	L2.2.1	Mycobacterium tuberculosis		['Walker_2022','tbprofiler','CRyPTIC_ModMedMicro','input','diff','Napier_2020']	97.86	21	true	lineage2	true	true	true	true	true	true	false	true	true	true	false	false	false
SAMEA1530893	ERR176478	WGS	SC	ERX152624	Illumina HiSeq 2000	PAIRED	RANDOM	GENOMIC	ILLUMINA	ERS142479	ERP001072	['SAMEA1530893','204548','SC_RUN_8205_4#33','98002229-sc-2012-05-29T15:20:43Z-1428559','1760043','ERR176478','PRJEB2794','Karonga_Prevention_Study__KPS____whole_genome_sequencing_in_a_whole_population-sc-2011-12-13T10:33:26Z-2066','ERS142479','ERP001072','Karonga_Prevention_Study__KPS____whole_genome_sequ','SC_EXP_8205_4#33','ERX152624']	1998	2012-10-12T09:00:00.000000+0000			MWI	Africa	Karonga	sputum	Homo sapiens	3	human					S		S					S	S	S							264	264324800	139625027	PRJEB2794	Coll_2018		99.82	2256709	52	lineage4.3.4.2.1	Sensitive	tuberculosis: human-adapted	L4.3.4.2.1	Mycobacterium tuberculosis		['tbprofiler','Karonga_Prevention_Study','Napier_2020','diff','Coll_2018','input','Menardo_2018','Menardo_2021']	99.82	52	true	lineage4	true	true	true	true	true	true	true	true	true	true	true	false	false
SAMEA1019270	ERR046961	WGS	SC	ERX024023	Illumina HiSeq 2000	PAIRED	RANDOM	GENOMIC	ILLUMINA	ERS035756	ERP000276	['Bir_349-sc-2011-05-27T14:47:46Z-1154765','ERS035756','SAMEA1019270','728336','SC_EXP_6570_6#17','ERR046961','PRJEB2221','SC_RUN_6570_6#17','ERP000276','Mycobacterium tuberculosis pilot-sc-2010-07-26','ERX024023','203976']	2010	2014-09-04T02:28:00.000000+0000			GBR	Europe	Midlands		Homo sapiens	3	human					S		S						S								650	650872050	363487179	PRJEB2221	CRyPTIC_WHO2021_PMC7612554		99.32	1485191	26	La1.8.1	Other	tuberculosis: unclassified		Mycobacterium tuberculosis		['tbprofiler','input','Walker_2022','Napier_2020','diff']	99.32	26	true	La1	true	true	true	true	true	true	true	true	true	true	true	false	false
SAMEA2534696	['ERR552509','ERR552510']	WGS		['ERX511579','ERX511578']	Illumina HiSeq 2500	PAIRED		GENOMIC	['ILLUMINA','ILLUMINA']	ERS458098		['ERR552509','ERX511578','6694-04','ERR552510','ERX511579','PRJEB9680','6694-04_lib1138_hpi_2013-11-11_150bp','287903','6694-04_lib1138_hpi_2013-12-19_150bp','SAMEA2534696','ERP010814','ena-STUDY-FZB-22-06-2015-17:16:39:392-292','3794092','ERS458098']					UZB	Asia						R	R			R		R					S	R	R				S			550	551289600	312178705	PRJEB9680	CRyPTIC_WHO2021_PMC7612554		99.57	2989569	102	lineage2.2.1	MDR-TB	tuberculosis: human-adapted	L2.2.1	Mycobacterium tuberculosis		['Napier_2020','diff','Menardo_2021','Menardo_2018','input','tbprofiler','Walker_2022']	99.57	102	true	lineage2	true	true	true	true	true	true	false	true	true	true	false	false	false
SAMEA2709789	ERR2515245	WGS	CTB/NICD	ERX2534459	Illumina MiSeq	PAIRED	RANDOM	GENOMIC	ILLUMINA	ERS2399850	ERP107968	['experiment.7469','sample.7469','ERP107968','run.7469','PRJEB25997','SAMEA2709789','ERX2534459','ERS2399850','493035','project.First_10k_genomes_study_set_5','ERR2515245','10124589']		2021-10-23T18:16:00.000000+0000			ZAF	Africa						S	S			R		S	S				S	R	S				S			340	340587622	217823212	PRJEB25997	Walker_2022		99.58	880326	44	lineage4.8.1	RR-TB	tuberculosis: human-adapted	L4.8.1	Mycobacterium tuberculosis		['diff','Walker_2022','input','Napier_2020','CRyPTIC_CTB-NICD','tbprofiler']	99.58	44	true	lineage4	true	true	true	true	true	true	false	true	true	true	false	false	false
SAMN03648213	SRR2100966	WGS	UNIVERSITY OF OXFORD	SRX1095660	Illumina HiSeq 2500	PAIRED	RANDOM	GENOMIC	ILLUMINA	SRS991417	SRP061066	['C00014917','282721','SAMN03648213','PRJNA282721','SRR2100966','SRX1095660','3648213','SRP061066','SRS991417','0fa23bf9-7595-4f72-93fe-3abbd83c9d29_R00000039_v3.bam']		2015-08-03T11:39:00.000000+0000			GBR	Europe										S		S					S	S								470	470253600	324051617	PRJNA282721	CRyPTIC_WHO2021_PMC7612554		99.37	1809379	40	lineage4.2.1.1	Sensitive	tuberculosis: human-adapted	L4.2.1.1	Mycobacterium tuberculosis		['input','tbprofiler','Napier_2020','Walker_2022','diff']	99.37	40	true	lineage4	true	true	true	true	true	true	false	true	true	true	false	false	false
SAMEA2533584	ERR550948	WGS	FZB	ERX510017	Illumina HiSeq 2500	PAIRED		GENOMIC	ILLUMINA	ERS456986	ERP010814	['287903','PRJEB9680','ERP010814','ERX510017','3793491','SAMEA2533584','ERS456986','1927-10','ERR550948','1927-10_genoscreen_genoscreen_2013-03-28_101bp','ena-STUDY-FZB-22-06-2015-17:16:39:392-292']		2015-06-25T09:03:00.000000+0000			DEU	Europe										S		S					S	S	S							509	509211094	356288972	PRJEB9680	CRyPTIC_WHO2021_PMC7612554		99.34	1339055	30	lineage3	Sensitive	tuberculosis: human-adapted	L3	Mycobacterium tuberculosis		['diff','Menardo_2021','input','Menardo_2018','Napier_2020','Walker_2022','tbprofiler']	99.34	30	true	lineage3	true	true	true	true	true	true	false	true	true	true	false	false	false
SAMEA1403687	ERR144570	WGS	SC	ERX120498	Illumina HiSeq 2000	PAIRED	RANDOM	GENOMIC	ILLUMINA	ERS096445	ERP000192	['SC_RUN_7841_6#29','SC_EXP_7841_6#29','ERX120498','ERR144570','Variation discovery in Russian TB isolates-sc-2010','ERS096445','SAMEA1403687','Variation discovery in Russian TB isolates-sc-2010-04-20','PRJEB2138','ERP000192','203970','1081199','1850M-sc-2012-02-21T11:37:42Z-1364807']	2009	2014-10-17T01:33:00.000000+0000			RUS	Europe	Samara		Homo sapiens	3	human	S	S			S		R		S				R	R				S			518	518959000	339978207	PRJEB2138	CRyPTIC_WHO2021_PMC7612554		99.57	1764539	40	lineage2.2.1	MDR-TB	tuberculosis: human-adapted	L2.2.1	Mycobacterium tuberculosis		['Napier_2020','diff','Nimmo_2024','input','Walker_2022','Menardo_2018','tbprofiler']	99.57	40	true	lineage2	true	true	true	true	true	true	true	true	true	true	true	false	false
SAMN08708633	SRR6832053	WGS	SAN RAFFAELE	SRX3788337	Illumina HiSeq 2500	PAIRED	RANDOM	GENOMIC	ILLUMINA	SRS3041003	SRP128089	['SRS3041003','8708633','PRJNA428596','SAMN08708633','SRX3788337','SRP128089','bp0','167-0943','428596','SRR6832053','167-0943_WGS','167-0943_090816_UKR_090816_100.gatk.bam']		2018-03-14T09:48:00.000000+0000			UKR	Europe			Homo sapiens	3	human	S	S			S		S	S	S			S	S	S				S			368	368660669	181089823	PRJNA428596	CRyPTIC_WHO2021_PMC7612554		99.33	1714233	36	lineage4.2.1.1	Sensitive	tuberculosis: unclassified		Mycobacterium tuberculosis		['Walker_2022','diff','tbprofiler','input']	99.33	36	true	lineage4	true	true	true	true	true	true	false	true	true	true	true	false	false
SAMN03647702	SRR2100529	WGS	UNIVERSITY OF OXFORD	SRX1095223	Illumina HiSeq 2500	PAIRED	RANDOM	GENOMIC	ILLUMINA	SRS990281	SRP061066	['282721','SRX1095223','3647702','SRS990281','SRR2100529','SAMN03647702','f80db9f2-eb8f-4b8d-8a08-f07954f37998_R00000039_v2.bam','PRJNA282721','SRP061066','C00012938']		2015-07-25T21:13:00.000000+0000			GBR	Europe										S		S					S	S								202	202604000	131473254	PRJNA282721	CRyPTIC_WHO2021_PMC7612554		99.46	1903145	43	lineage4.5	Sensitive	tuberculosis: human-adapted	L4.5	Mycobacterium tuberculosis		['Napier_2020','input','Walker_2022','diff','Menardo_2021','Menardo_2018','tbprofiler']	99.46	43	true	lineage4	true	true	true	true	true	true	false	true	true	true	false	false	false
SAMN07766157	SRR6153075	WGS	BC CENTRE FOR DISEASE CONTROL PUBLIC HEALTH LABORATORY	SRX3265261	HiSeq X Ten	PAIRED	RANDOM	GENOMIC	ILLUMINA	SRS2577486	SRP119652	['BC10-Mtb053_1.fastq.gz','BC10-Mtb053','SRR6153075','SRP119652','7766157','SRS2577486','413593','SAMN07766157','PRJNA413593','SRX3265261']	2010	2017-10-10T17:50:00.000000+0000		49.15 N 123.7 W	CAN	North America	British Columbia		Homo sapiens	3	human					S		S						S	S							781	781578000	368118545	PRJNA413593	CRyPTIC_WHO2021_PMC7612554		99.58	1811583	52	lineage2.2.1	Sensitive	tuberculosis: human-adapted	L2	Mycobacterium tuberculosis		['input','Napier_2020','tbprofiler','diff','Walker_2022']	99.58	52	true	lineage2	true	true	true	true	true	true	true	true	true	true	true	false	false
SAMEA7528138	ERR4799554	WGS	FOUNDATION FOR MEDICAL RESEARCH INDIA	ERX4668969	NextSeq 500	PAIRED	RANDOM	GENOMIC	ILLUMINA	ERS5284609	ERP124850	['ERR4799554','experiment.28019','sample.28019','ERX4668969','SAMEA7528138','773292','PRJEB41116','22461683','ERS5284609','project.Mumbai','run.28019','ERP124850']		2021-11-10T02:01:00.000000+0000			IND	Asia	Mumbai					R	R				S	R	R	R				R			S		R	S		572	572805300	221441661	PRJEB41116	Walker_2022		99.24	1609993	52	lineage1.1.2	Sensitive	tuberculosis: unclassified		Mycobacterium tuberculosis		['input','tbprofiler','Walker_2022','CRyPTIC_IND','diff']	99.24	52	true	lineage1	true	true	true	true	true	true	false	true	true	true	false	false	false
SAMEA3558418	ERR1034885	WGS	LSHTM	ERX1113683	Illumina MiSeq	PAIRED		GENOMIC	ILLUMINA	ERS865567	ERP011639	['PRJEB10385','297845','mtb310','ERR1034885','ERX1113683','SAMEA3558418','ena-STUDY-LSHTM-18-08-2015-18:02:02:463-104','ena-EXPERIMENT-LSHTM-25-09-2015-14:04:49:438-310','4154714','ERP011639','ERS865567','ena-RUN-LSHTM-25-09-2015-14:04:49:438-310']		2015-12-10T05:03:00.000000+0000			PRT	Europe						S	R		S		R		R		R	S										2403	2403308534	1580806738	PRJEB10385	Coll_2018		99.73	1079967	24	lineage4.3.4.2	Pre-XDR-TB	tuberculosis: human-adapted	L4.3.4.2	Mycobacterium tuberculosis		['Napier_2020','Coll_2018','diff','input','Nimmo_2024','tbprofiler']	99.73	24	true	lineage4	true	true	true	true	true	true	false	true	true	true	false	false	false
SAMN21616228	SRR16058157	WGS	PUBLIC HEALTH ONTARIO	SRX12344511	Illumina HiSeq 2500	PAIRED	RANDOM	GENOMIC	ILLUMINA	SRS10316890	SRP338617	['SRP338617','PRJNA766079','SRS10316890','21616228','766079','SRX12344511','2008-140','2008-140_R1.fastq.gz','SAMN21616228','SRR16058157','bp0']	2008	2021-09-24T21:51:00.000000+0000			CAN	North America	Ontario		Homo sapiens	3	human					S		R					S	S								1621	1621846082	1140501818	PRJNA766079	CRyPTIC_WHO2021_PMC7612554		99.45	1301807	28	lineage4.3.3	Sensitive	tuberculosis: unclassified		Mycobacterium tuberculosis		['diff','input','Walker_2022','tbprofiler']	99.45	28	true	lineage4	true	true	true	true	true	true	true	true	true	true	true	false	false
SAMEA7544051	ERR4810991	WGS	CCDC	ERX4679437	HiSeq X Ten	PAIRED	RANDOM	GENOMIC	ILLUMINA	ERS5300709	ERP124934	['ERX4679437','22463885','experiment.11519','project.CDC_22','run.11519','SAMEA7544051','ERP124934','sample.11519','ERR4810991','ERS5300709','PRJEB41194','773297']		2021-11-10T04:59:00.000000+0000			CHN	Asia						S	S			R	S	R	S	S				R	R	S	S	S	S	S	R	754	754726800	329960510	PRJEB41194	['Walker_2022','CRyPTIC_reuse_table']		99.51	1661408	57	lineage2.2.1	RR-TB	tuberculosis: unclassified		Mycobacterium tuberculosis		['Walker_2022','input','diff','tbprofiler','CRyPTIC_reuse_table','CRyPTIC_CCDC_CDC_22']	99.51	57	true	lineage2	true	true	true	true	true	true	false	true	true	true	false	false	false
SAMEA1556770	ERR181761	WGS	SC	ERX157871	Illumina HiSeq 2000	PAIRED	RANDOM	GENOMIC	ILLUMINA	ERS142286	ERP001072	['PRJEB2794','8002016-sc-2012-05-29T15:13:04Z-1429201','SC_EXP_8233_5#88','1779098','204548','ERS142286','Karonga_Prevention_Study__KPS____whole_genome_sequencing_in_a_whole_population-sc-2011-12-13T10:33:26Z-2066','SC_RUN_8233_5#88','ERX157871','Karonga_Prevention_Study__KPS____whole_genome_sequ','SAMEA1556770','ERR181761','ERP001072']	2007	2012-10-23T11:40:00.000000+0000			MWI	Africa	Karonga	sputum	Homo sapiens	3	human							S						S								439	439803400	232800455	PRJEB2794	Coll_2018		86.68	1564450	36	lineage4.3.4.2.1	Sensitive	tuberculosis: human-adapted	L4.3.4.2.1	Mycobacterium tuberculosis		['Coll_2018','tbprofiler','Napier_2020','diff','input','Karonga_Prevention_Study','Menardo_2021','Menardo_2018']	86.68	36	true	lineage4	true	true	true	true	true	true	true	true	true	true	true	false	false
SAMEA7554954	ERR4821586	WGS	PUBLIC HEALTH ENGLAND	ERX4691428	Illumina MiSeq	PAIRED	RANDOM	GENOMIC	ILLUMINA	ERS5311598	ERP124941	['ERX4691428','run.24407','project.PHE-TB','PRJEB41201','sample.24407','22474348','SAMEA7554954','experiment.24407','ERR4821586','ERS5311598','ERP124941','773303']		2021-11-11T02:12:00.000000+0000			GBR	Europe										S		S					S	S								283	283316239	185552648	PRJEB41201	Walker_2022		99.1	1320944	44	lineage4.3.1.1	Sensitive	tuberculosis: unclassified		Mycobacterium tuberculosis		['tbprofiler','diff','Walker_2022','input','CRyPTIC_PHE']	99.1	44	true	lineage4	true	true	true	true	true	true	false	true	true	true	false	false	false
SAMN08436267	SRR6650231	WGS	SAN RAFFAELE	SRX3627901	Illumina HiSeq 2500	PAIRED	RANDOM	GENOMIC	ILLUMINA	SRS2894686	SRP128089	['8436267','SRR6650231','bp0','131609_WGS','SRS2894686','SAMN08436267','SRP128089','131609_210916_BGD_210916_100.gatk.bam','PRJNA428596','SRX3627901','131609','428596']		2018-02-26T13:29:00.000000+0000			BGD	Asia			Homo sapiens	3	human					S		S		S				S	S				S			255	255721395	116083158	PRJNA428596	CRyPTIC_WHO2021_PMC7612554		99.32	1822299	40	lineage1.1.3	Sensitive	tuberculosis: human-adapted	L1.1.3	Mycobacterium tuberculosis		['input','tbprofiler','Menardo_2021','diff','Walker_2022']	99.32	40	true	lineage1	true	true	true	true	true	true	false	true	true	true	true	false	false
SAMN01908810	SRR671786	WGS	BGI	SRX225100	Illumina HiSeq 2000	PAIRED	PCR	GENOMIC	ILLUMINA	SRS388879	SRP018402	['BGI_LN037_MYCsdlDBTDFAPEI-107_110617','SRX225100','SAMN01908810','PRJNA187550','BGI-FCD03GVACXX-110617-L7-LN037','187550','SRR671786','SRS388879','BGI_LN037','SRP018402','1908810']		2015-09-05T07:17:00.000000+0000			CHN	Asia							S					S	S						S				S			528	528000120	303431983	PRJNA187550	CRyPTIC_WHO2021_PMC7612554		99.49	1843447	38	lineage2.2.1.1	Other	tuberculosis: human-adapted	L2.2.1.1	Mycobacterium tuberculosis		['Napier_2020','Walker_2022','input','tbprofiler','diff']	99.49	38	true	lineage2	true	true	true	true	true	true	false	true	true	true	false	false	false
SAMEA2534068	ERR551612	WGS	FZB	ERX510681	Illumina HiSeq 2500	PAIRED		GENOMIC	ILLUMINA	ERS457470	ERP010814	['287903','ERR551612','ERX510681','3793757','4382-05','SAMEA2534068','ena-STUDY-FZB-22-06-2015-17:16:39:392-292','PRJEB9680','4382-05_genoscreen_genoscreen_2013-10-31_101bp','ERS457470','ERP010814']		2015-06-25T08:27:00.000000+0000			DEU	Europe										S		S					S	S	S							1020	1020827200	653488643	PRJEB9680	CRyPTIC_WHO2021_PMC7612554		99.55	1611962	34	lineage4.5	Sensitive	tuberculosis: human-adapted	L4.5	Mycobacterium tuberculosis		['Napier_2020','Walker_2022','Menardo_2021','Menardo_2018','tbprofiler','diff','input']	99.55	34	true	lineage4	true	true	true	true	true	true	false	true	true	true	false	false	false
SAMEA7526409	ERR4797856	WGS	FOUNDATION FOR MEDICAL RESEARCH INDIA	ERX4667274	NextSeq 500	PAIRED	RANDOM	GENOMIC	ILLUMINA	ERS5282882	ERP124850	['ERR4797856','SAMEA7526409','773292','ERS5282882','ERX4667274','run.12848','sample.12848','experiment.12848','22459972','PRJEB41116','ERP124850','project.Mumbai']		2021-11-09T23:03:00.000000+0000			IND	Asia	Mumbai					S	S				R		S	R							S		R	S		598	598468200	244525259	PRJEB41116	Walker_2022		99.49	1768553	55	lineage2.2.1	XDR-TB	tuberculosis: unclassified		Mycobacterium tuberculosis		['CRyPTIC_IND','input','diff','tbprofiler','Walker_2022']	99.49	55	true	lineage2	true	true	true	true	true	true	false	true	true	true	false	false	false
SAMEA1119178	ERR2513997	WGS	PHE	ERX2533207	Illumina HiSeq 2500	PAIRED	RANDOM	GENOMIC	ILLUMINA	ERS2398587	ERP107961	['ERX2533207','project.First_10k_genomes_study_set_4','10123124','experiment.5907','sample.5907','run.5907','493034','PRJEB25991','ERS2398587','SAMEA1119178','ERR2513997','ERP107961']		2021-10-23T16:09:00.000000+0000			GBR	Europe	England									S		S					S	S								184	184162620	90521600	PRJEB25991	Walker_2022		99.58	1091373	36	lineage3	Sensitive	tuberculosis: human-adapted	L3	Mycobacterium tuberculosis		['CRyPTIC_PHE','diff','input','tbprofiler','Walker_2022','Napier_2020']	99.58	36	true	lineage3	true	true	true	true	true	true	false	true	true	true	false	false	false
SAMEA7541606	ERR4809069	WGS	CTB/NICD	ERX4678609	Illumina HiSeq 4000	PAIRED	RANDOM	GENOMIC	ILLUMINA	ERS5298059	ERP124931	['ERX4678609','PRJEB41191','22463063','ERR4809069','SAMEA7541606','sample.2967','run.2967','ERP124931','experiment.2967','ERS5298059','project.Gates_clinical_isolates','773296']		2021-11-11T01:18:00.000000+0000			ZAF	Africa						S				R	S	R	S	R				R		S			R		R	437	437052600	191309472	PRJEB41191	['CRyPTIC_reuse_table','Walker_2022']		99.74	1665412	57	lineage4.4.1.1	Pre-XDR-TB	tuberculosis: unclassified		Mycobacterium tuberculosis		['CRyPTIC_CTB-NICD','tbprofiler','input','Walker_2022','CRyPTIC_reuse_table','diff']	99.74	57	true	lineage4	true	true	true	true	true	true	false	true	true	true	false	false	false
SAMEA1403973	ERR108426	WGS	SC	ERX085860	Illumina HiSeq 2000	PAIRED	RANDOM	GENOMIC	ILLUMINA	ERS066606	ERP000192	['858668','PRJEB2138','ERR108426','ERP000192','ERX085860','203970','SAMEA1403973','Variation discovery in Russian TB isolates-sc-2010','1066K-sc-2011-10-12T14:58:18Z-1289091','SC_EXP_7156_6#7','Variation discovery in Russian TB isolates-sc-2010-04-20','SC_RUN_7156_6#7','ERS066606']	2009	2014-09-20T20:41:00.000000+0000			RUS	Europe	Samara		Homo sapiens	3	human	S	S			R		R		S				R	R				R			542	542085800	281824760	PRJEB2138	CRyPTIC_WHO2021_PMC7612554		99.55	1623650	37	lineage2.2.1	MDR-TB	tuberculosis: human-adapted	L2.2.1	Mycobacterium tuberculosis		['tbprofiler','Menardo_2018','input','Napier_2020','diff','Walker_2022']	99.55	37	true	lineage2	true	true	true	true	true	true	true	true	true	true	true	false	false
SAMEA7524802	ERR4796346	WGS	FOUNDATION FOR MEDICAL RESEARCH INDIA	ERX4665760	NextSeq 500	PAIRED	RANDOM	GENOMIC	ILLUMINA	ERS5281277	ERP124850	['ERR4796346','773292','ERP124850','run.1071','ERS5281277','sample.1071','project.Mumbai','PRJEB41116','22458367','SAMEA7524802','ERX4665760','experiment.1071']		2021-11-09T21:44:00.000000+0000			IND	Asia	Mumbai					S	S				S		S	S									R	S		485	485667944	190624346	PRJEB41116	Walker_2022		99.5	1699729	52	lineage2.2.1	Pre-XDR-TB	tuberculosis: unclassified		Mycobacterium tuberculosis		['tbprofiler','Walker_2022','CRyPTIC_IND','input','diff']	99.5	52	true	lineage2	true	true	true	true	true	true	false	true	true	true	false	false	false
SAMEA8718800	ERR8975674	WGS	CTB/NICD	ERX5543904	Illumina NovaSeq 6000	PAIRED	RANDOM	GENOMIC	ILLUMINA	ERS6403245	ERP128647	['SAMEA8718800','sample.29094','26339769','ERR8975674','ERP128647','ERS6403245','project.Wellcome_clinical_isolates_site10','ERX5543904','773351','PRJEB44577','run.29094.1','experiment.29094']		2022-03-15T07:34:00.000000+0000			ZAF	Africa						S				S	I	S	S					R		S	S				R	697	697823246	220207634	PRJEB44577	CRyPTIC_reuse_table		99.7	1874080	64	lineage4.3.2.1	RR-TB	tuberculosis: unclassified		Mycobacterium tuberculosis		['input','tbprofiler','CRyPTIC_CTB-NICD','diff','CRyPTIC_reuse_table']	99.7	64	true	lineage4	true	true	true	true	true	true	false	true	true	true	false	false	false
SAMEA3445046	ERR2517182	WGS	RIVM	ERX2536398	Illumina HiSeq 2500	PAIRED	RANDOM	GENOMIC	ILLUMINA	ERS2401860	ERP107973	['experiment.8479','ERP107973','sample.8479','ERS2401860','ERX2536398','project.First_10k_genomes_study_set_10','SAMEA3445046','run.8479','10126519','PRJEB26002','493040','ERR2517182']		2021-10-23T20:16:00.000000+0000			NLD	Europe										S		S					S	S	S							568	568856596	283947212	PRJEB26002	Walker_2022		99.37	1789044	50	lineage3	Sensitive	tuberculosis: human-adapted	L3	Mycobacterium tuberculosis		['CRyPTIC_RIVM','Walker_2022','input','tbprofiler','diff','Napier_2020']	99.37	50	true	lineage3	true	true	true	true	true	true	false	true	true	true	false	false	false
SAMEA1397338	ERR2514853	WGS	PHE	ERX2534063	Illumina HiSeq 2500	PAIRED	RANDOM	GENOMIC	ILLUMINA	ERS2399443	ERP107961	['493034','sample.7017','ERX2534063','ERS2399443','PRJEB25991','SAMEA1397338','10123980','ERP107961','run.7017','ERR2514853','experiment.7017','project.First_10k_genomes_study_set_4']		2022-07-23T23:16:00.000000+0000			GBR	Europe	England									S		S					S	S								310	310226178	156736885	PRJEB25991	Walker_2022		99.53	1818241	56	lineage4.4	Sensitive	tuberculosis: human-adapted	L4.4	Mycobacterium tuberculosis		['Walker_2022','CRyPTIC_PHE','input','Napier_2020','tbprofiler','diff']	99.53	56	true	lineage4	true	true	true	true	true	true	false	true	true	true	false	false	false
SAMEA104362313	ERR2184472	WGS	UNIVERSIDAD PERUANA CAYETANO HEREDIA, PERU	ERX2240639	Illumina HiSeq 4000	PAIRED	RANDOM	GENOMIC	ILLUMINA	ERS1987291	ERP104985	['SAMEA104362313','548708','run.760','12061703','ERR2184472','experiment.760','PRJEB23245','sample.760','project.Peru-set1-Tandem','ERP104985','ERS1987291','ERX2240639']		2021-10-17T08:42:00.000000+0000			PER	South America						S	S			S	R	R	S	S				R	S	S	S	S	S	S	R	491	491902200	213192081	PRJEB23245	['CRyPTIC_reuse_table','Walker_2022']		99.64	1705610	59	lineage4.1.2.1	MDR-TB	tuberculosis: unclassified		Mycobacterium tuberculosis		['CRyPTIC_UPCH','Walker_2022','tbprofiler','input','diff','CRyPTIC_reuse_table']	99.64	59	true	lineage4	true	true	true	true	true	true	false	true	true	true	false	false	false
SAMEA7526104	ERR4797553	WGS	FOUNDATION FOR MEDICAL RESEARCH INDIA	ERX4666969	NextSeq 500	PAIRED	RANDOM	GENOMIC	ILLUMINA	ERS5282577	ERP124850	['ERX4666969','773292','22459667','SAMEA7526104','project.Mumbai','ERS5282577','run.10541','experiment.10541','ERP124850','sample.10541','ERR4797553','PRJEB41116']		2021-11-09T22:53:00.000000+0000			IND	Asia	Mumbai					S	S			S	S	R	S	S				R		S	S	S	R	S	R	537	537502800	255642460	PRJEB41116	['Walker_2022','CRyPTIC_reuse_table']		99.59	1381980	45	lineage2.2.1	Pre-XDR-TB	tuberculosis: unclassified		Mycobacterium tuberculosis		['CRyPTIC_reuse_table','input','CRyPTIC_IND','diff','tbprofiler','Walker_2022']	99.59	45	true	lineage2	true	true	true	true	true	true	false	true	true	true	false	false	false
SAMEA3310091	ERR2516097	WGS	CTB/NICD	ERX2535305	Illumina MiSeq	PAIRED	RANDOM	GENOMIC	ILLUMINA	ERS2400696	ERP107968	['sample.8315','SAMEA3310091','PRJEB25997','10125435','ERP107968','ERX2535305','experiment.8315','ERS2400696','ERR2516097','493035','project.First_10k_genomes_study_set_5','run.8315']		2021-10-23T19:12:00.000000+0000			ZAF	Africa						S	S			S		S	S				S	R	S				S			432	432209422	275984507	PRJEB25997	Walker_2022		99.57	1020201	59	lineage2.2.1.1	RR-TB	tuberculosis: human-adapted	L2.2.1.1	Mycobacterium tuberculosis		['diff','CRyPTIC_CTB-NICD','input','Napier_2020','tbprofiler','Walker_2022']	99.57	59	true	lineage2	true	true	true	true	true	true	false	true	true	true	false	false	false
SAMEA3369674	ERR2516286	WGS	GENOSCREEN	ERX2535502	Illumina HiSeq 2500	PAIRED	RANDOM	GENOMIC	ILLUMINA	ERS2400964	ERP107970	['ERR2516286','run.9237','ERX2535502','experiment.9237','ERS2400964','SAMEA3369674','project.First_10k_genomes_study_set_7','sample.9237','493037','ERP107970','PRJEB25999','10125624']		2022-07-23T23:22:00.000000+0000			BEL	Europe						S	S			R		R		S			S	R					S			762	762510043	488838715	PRJEB25999	Walker_2022		99.73	1534104	35	lineage4.3.3	MDR-TB	tuberculosis: human-adapted	L4.3.3	Mycobacterium tuberculosis		['Napier_2020','Walker_2022','tbprofiler','input','diff','CRyPTIC_Genoscreen']	99.73	35	true	lineage4	true	true	true	true	true	true	false	true	true	true	false	false	false
SAMEA7545635	ERR4812131	WGS	UNIVERSIDAD PERUANA CAYETANO HEREDIA	ERX4682121	Illumina NovaSeq 6000	PAIRED	RANDOM	GENOMIC	ILLUMINA	ERS5302291	ERP124939	['22465024','773301','PRJEB41199','ERS5302291','ERR4812131','ERX4682121','run.25668','SAMEA7545635','ERP124939','project.Peru_Wellcome','sample.25668','experiment.25668']	2019	2021-11-10T07:11:00.000000+0000			PER	South America						S				S	S	S	S	S				S		S	S	S	S	S	S	697	697868848	240347784	PRJEB41199	['Walker_2022','CRyPTIC_reuse_table']		99.58	1822432	67	lineage4.1.2.1	Sensitive	tuberculosis: unclassified		Mycobacterium tuberculosis		['CRyPTIC_UPCH','Walker_2022','standford','tbprofiler','diff','input','CRyPTIC_reuse_table']	99.58	67	true	lineage4	true	true	true	true	true	true	true	true	true	true	false	false	false
SAMEA8718811	ERR8975685	WGS	CTB/NICD	ERX5543915	Illumina NovaSeq 6000	PAIRED	RANDOM	GENOMIC	ILLUMINA	ERS6403256	ERP128647	['PRJEB44577','773351','SAMEA8718811','ERX5543915','26339780','run.29106.1','ERP128647','ERS6403256','sample.29106','experiment.29106','project.Wellcome_clinical_isolates_site10','ERR8975685']		2022-03-15T07:34:00.000000+0000			ZAF	Africa						S				S	S	R	S	S				R		S	S	S	S		R	536	536765740	172286328	PRJEB44577	CRyPTIC_reuse_table		99.84	1839942	64	lineage4.3.4.2.1	HR-TB	tuberculosis: unclassified		Mycobacterium tuberculosis		['tbprofiler','diff','input','CRyPTIC_reuse_table','CRyPTIC_CTB-NICD']	99.84	64	true	lineage4	true	true	true	true	true	true	false	true	true	true	false	false	false
SAMN08436051	SRR6650248	WGS	SAN RAFFAELE	SRX3627884	Illumina HiSeq 2500	PAIRED	RANDOM	GENOMIC	ILLUMINA	SRS2894670	SRP128089	['8436051','SRS2894670','bp0','SRR6650248','PRJNA428596','131118_210916_BGD_210916_100.gatk.bam','428596','SRP128089','131118_WGS','SRX3627884','SAMN08436051','131118']		2018-02-21T13:22:00.000000+0000			BGD	Asia			Homo sapiens	3	human					S		S		S				S	S				S			210	210656912	96117313	PRJNA428596	CRyPTIC_WHO2021_PMC7612554		99.36	1542112	33	lineage3	Sensitive	tuberculosis: human-adapted	L3	Mycobacterium tuberculosis		['diff','input','Walker_2022','Menardo_2021','tbprofiler']	99.36	33	true	lineage3	true	true	true	true	true	true	false	true	true	true	true	false	false
SAMEA1119590	ERR2514409	WGS	PHE	ERX2533619	Illumina MiSeq	PAIRED	RANDOM	GENOMIC	ILLUMINA	ERS2398999	ERP107961	['ERP107961','SAMEA1119590','project.First_10k_genomes_study_set_4','ERS2398999','sample.6430','10123536','experiment.6430','493034','run.6430','PRJEB25991','ERX2533619','ERR2514409']		2022-07-13T02:53:00.000000+0000			GBR	Europe	England									S		S					S	S								673	673848244	426672871	PRJEB25991	Walker_2022		98.78	1488056	43	lineage3	Sensitive	tuberculosis: human-adapted	L3	Mycobacterium tuberculosis		['CRyPTIC_PHE','Napier_2020','Walker_2022','diff','tbprofiler','input']	98.78	43	true	lineage3	true	true	true	true	true	true	false	true	true	true	false	false	false
SAMEA7526518	ERR4797965	WGS	FOUNDATION FOR MEDICAL RESEARCH INDIA	ERX4667383	NextSeq 500	PAIRED	RANDOM	GENOMIC	ILLUMINA	ERS5282991	ERP124850	['project.Mumbai','22460081','PRJEB41116','SAMEA7526518','experiment.12957','ERX4667383','ERR4797965','sample.12957','ERP124850','run.12957','773292','ERS5282991']		2021-11-09T23:10:00.000000+0000			IND	Asia	Mumbai					R	S				R		R	R							S		R	R		527	527629500	213612838	PRJEB41116	Walker_2022		99.33	1779027	53	lineage2.2.1	XDR-TB	tuberculosis: unclassified		Mycobacterium tuberculosis		['diff','Walker_2022','tbprofiler','input','CRyPTIC_IND']	99.33	53	true	lineage2	true	true	true	true	true	true	false	true	true	true	false	false	false
SAMEA7555458	ERR4822089	WGS	PUBLIC HEALTH ENGLAND	ERX4691931	Illumina HiSeq 2500	PAIRED	RANDOM	GENOMIC	ILLUMINA	ERS5312101	ERP124941	['773303','ERP124941','project.PHE-TB','ERR4822089','ERX4691931','sample.24910','SAMEA7555458','run.24910','PRJEB41201','experiment.24910','ERS5312101','22474865']		2021-11-11T02:59:00.000000+0000			GBR	Europe										S		S						S								475	475745264	224567295	PRJEB41201	Walker_2022		99.55	1791221	41	lineage3	Other	tuberculosis: unclassified		Mycobacterium tuberculosis		['input','CRyPTIC_PHE','diff','tbprofiler','Walker_2022']	99.55	41	true	lineage3	true	true	true	true	true	true	false	true	true	true	false	false	false
SAMEA7552340	ERR4818975	WGS	PUBLIC HEALTH ENGLAND	ERX4688817	Illumina HiSeq 2500	PAIRED	RANDOM	GENOMIC	ILLUMINA	ERS5308987	ERP124941	['run.21795','ERS5308987','PRJEB41201','22471732','sample.21795','ERX4688817','SAMEA7552340','773303','ERR4818975','experiment.21795','ERP124941','project.PHE-TB']		2021-11-10T20:16:00.000000+0000			GBR	Europe										S		S						S								188	188410026	84807585	PRJEB41201	Walker_2022		99.43	1752409	40	lineage4.2.2.2	Sensitive	tuberculosis: unclassified		Mycobacterium tuberculosis		['CRyPTIC_PHE','diff','tbprofiler','input','Walker_2022']	99.43	40	true	lineage4	true	true	true	true	true	true	false	true	true	true	false	false	false
SAMEA9070470	ERR5987211	WGS	Swiss-TPH	ERX5627678	Illumina HiSeq 2500	PAIRED	RANDOM	GENOMIC	ILLUMINA	ERS6798777	ERP129488	['G25762_1','ERX5627678','SAMEA9070470','ERS6798777','WGS RR-TB Khayelitsha','ERR5987211','ERP129488','737713','19795046','PRJEB45389']		2021-06-29T00:50:00.000000+0000			ZAF	Africa						S																	S			117	117230058	52629355	PRJEB45389	CRyPTIC_WHO2021_PMC7612554		99.82	649379	22	lineage4.3.3	MDR-TB	tuberculosis: unclassified		Mycobacterium tuberculosis		['diff','Walker_2022','R-RR_HIVcoinf_ZAF','tbprofiler','input']	99.82	22	true	lineage4	true	true	true	true	true	true	false	true	true	true	false	false	false
SAMN03648895	SRR2101648	WGS	UNIVERSITY OF OXFORD	SRX1096342	Illumina HiSeq 2500	PAIRED	RANDOM	GENOMIC	ILLUMINA	SRS990990	SRP061066	['282721','52ebe94d-975a-47c2-8dec-d8a013cba887_R00000039_v3.bam','SAMN03648895','SRP061066','SRR2101648','PRJNA282721','SRS990990','3648895','52ebe94d-975a-47c2-8dec-d8a013cba887','SRX1096342']		2015-07-16T22:35:00.000000+0000			ZAF	Africa						S	S			S		S	S	S			S	S	S				S			137	137090412	92704321	PRJNA282721	CRyPTIC_WHO2021_PMC7612554		99.52	365200	18	lineage2.2.1	Other	tuberculosis: human-adapted	L2	Mycobacterium tuberculosis		['Walker_2022','diff','tbprofiler','input','Menardo_2021']	99.52	18	true	lineage2	true	true	true	true	true	true	false	true	true	true	false	false	false
SAMEA7547904	ERR4814545	WGS	PUBLIC HEALTH ENGLAND	ERX4684387	Illumina HiSeq 2500	PAIRED	RANDOM	GENOMIC	ILLUMINA	ERS5304557	ERP124941	['22467302','773303','project.PHE-TB','experiment.17365','run.17365','ERX4684387','sample.17365','SAMEA7547904','ERR4814545','ERS5304557','ERP124941','PRJEB41201']		2021-11-10T12:00:00.000000+0000			GBR	Europe										S		S						S								143	143357338	73201452	PRJEB41201	Walker_2022		99.14	968747	20	lineage3.1.3	Other	tuberculosis: unclassified		Mycobacterium tuberculosis		['CRyPTIC_PHE','diff','input','tbprofiler','Walker_2022']	99.14	20	true	lineage3	true	true	true	true	true	true	false	true	true	true	false	false	false
SAMEA7552801	ERR4819436	WGS	PUBLIC HEALTH ENGLAND	ERX4689278	Illumina MiSeq	PAIRED	RANDOM	GENOMIC	ILLUMINA	ERS5309448	ERP124941	['773303','ERR4819436','ERP124941','experiment.22256','22472193','run.22256','ERX4689278','project.PHE-TB','ERS5309448','sample.22256','SAMEA7552801','PRJEB41201']		2021-11-10T21:18:00.000000+0000			GBR	Europe										S		S					S	S								305	305451626	182636056	PRJEB41201	Walker_2022		99.4	1758352	59	lineage3	HR-TB	tuberculosis: unclassified		Mycobacterium tuberculosis		['input','Walker_2022','tbprofiler','CRyPTIC_PHE','diff']	99.4	59	true	lineage3	true	true	true	true	true	true	false	true	true	true	false	false	false
SAMEA7547910	ERR4814551	WGS	PUBLIC HEALTH ENGLAND	ERX4684393	Illumina MiSeq	PAIRED	RANDOM	GENOMIC	ILLUMINA	ERS5304563	ERP124941	['run.17371','experiment.17371','773303','project.PHE-TB','SAMEA7547910','PRJEB41201','ERS5304563','ERP124941','ERR4814551','sample.17371','ERX4684393','22467308']		2021-11-10T12:04:00.000000+0000			GBR	Europe										S		S					S	S								323	323517637	191618214	PRJEB41201	Walker_2022		97.58	2031499	63	lineage4.1.2.1	Sensitive	tuberculosis: unclassified		Mycobacterium tuberculosis		['input','CRyPTIC_PHE','Walker_2022','diff','tbprofiler']	97.58	63	true	lineage4	true	true	true	true	true	true	false	true	true	true	false	false	false
SAMN08214795	SRR6397564	WGS	BC CENTRE FOR DISEASE CONTROL PUBLIC HEALTH LABORATORY	SRX3490594	HiSeq X Ten	PAIRED	RANDOM	GENOMIC	ILLUMINA	SRS2774478	SRP119652	['SRS2774478','SRP119652','BC04-Mtb089','PRJNA413593','BC04-Mtb089_1.fastq.gz','SRX3490594','8214795','413593','SAMN08214795','SRR6397564']	2004	2017-12-23T14:48:00.000000+0000		49.15 N 123.7 W	CAN	North America	British Columbia		Homo sapiens	3	human					S		S						S	S							655	655722500	311718137	PRJNA413593	CRyPTIC_WHO2021_PMC7612554		99.47	1823608	52	lineage2.2.1	Sensitive	tuberculosis: human-adapted	L2	Mycobacterium tuberculosis		['input','Walker_2022','Napier_2020','diff','tbprofiler']	99.47	52	true	lineage2	true	true	true	true	true	true	true	true	true	true	true	false	false
SAMEA4772803	ERR2677408	WGS	FZB	ERX2692399	NextSeq 500	PAIRED		GENOMIC	ILLUMINA	ERS2592757	ERP109425	['SAMEA4772803','486641','30-2016','ERS2592757','9860830','ena-RUN-FZB-29-06-2018-17:08:19:134-23','ena-STUDY-FZB-19-06-2018-08:10:23:898-811','ERR2677408','ena-EXPERIMENT-FZB-29-06-2018-17:08:19:134-23','ERX2692399','ERP109425','PRJEB27354']		2018-08-19T11:50:00.000000+0000														S							S									545	545956552	237710716	PRJEB27354	Andres_2019		99.47	1649885	54	lineage2.2.1	HR-TB	tuberculosis: human-adapted	L2.2.1	Mycobacterium tuberculosis		['Andres_2019','input','Napier_2020','tbprofiler','diff']	99.47	54	true	lineage2	true	true	true	true	true	true	false	false	true	false	false	false	false
SAMEA3558656	ERR1035123	WGS	LSHTM	ERX1113921	Illumina MiSeq	PAIRED		GENOMIC	ILLUMINA	ERS865805	ERP011639	['ERX1113921','ERR1035123','ena-RUN-LSHTM-25-09-2015-14:04:49:455-548','297845','ERS865805','ena-STUDY-LSHTM-18-08-2015-18:02:02:463-104','PRJEB10385','mtb548','4154952','ena-EXPERIMENT-LSHTM-25-09-2015-14:04:49:455-548','SAMEA3558656','ERP011639']		2015-12-10T04:38:00.000000+0000			VNM	Asia												S						S								1429	1429186144	953672591	PRJEB10385	Coll_2018		99.27	1676408	36	lineage1.1.1.1	Sensitive	tuberculosis: human-adapted	L1.1.1.1	Mycobacterium tuberculosis		['Napier_2020','Coll_2018','diff','tbprofiler','input']	99.27	36	true	lineage1	true	true	true	true	true	true	false	true	true	true	false	false	false
SAMEA1569131	ERR212051	WGS	SC	ERX186716	Illumina HiSeq 2000	PAIRED	RANDOM	GENOMIC	ILLUMINA	ERS153902	ERP001072	['SC_RUN_8516_2#62','ERS153902','5012401-sc-2012-07-06T11:31:54Z-1447936','204548','PRJEB2794','SC_EXP_8516_2#62','SAMEA1569131','ERX186716','1838550','ERP001072','ERR212051','Karonga_Prevention_Study__KPS____whole_genome_sequencing_in_a_whole_population-sc-2011-12-13T10:33:26Z-2066','Karonga_Prevention_Study__KPS____whole_genome_sequ']	2003	2012-12-22T15:31:00.000000+0000			MWI	Africa	Karonga	sputum	Homo sapiens	3	human							S						S								299	299970000	144981567	PRJEB2794	Coll_2018		99.51	2749329	63	lineage4.1.1.3	Sensitive	tuberculosis: human-adapted	L4.1.1.3	Mycobacterium tuberculosis		['Menardo_2018','Karonga_Prevention_Study','input','Menardo_2021','Napier_2020','diff','tbprofiler','Coll_2018']	99.51	63	true	lineage4	true	true	true	true	true	true	true	true	true	true	true	false	false
SAMEA7549293	ERR4815932	WGS	PUBLIC HEALTH ENGLAND	ERX4685774	Illumina HiSeq 2500	PAIRED	RANDOM	GENOMIC	ILLUMINA	ERS5305944	ERP124941	['PRJEB41201','773303','ERR4815932','ERS5305944','project.PHE-TB','ERX4685774','sample.18752','experiment.18752','ERP124941','22468689','SAMEA7549293','run.18752']		2021-11-10T15:06:00.000000+0000			GBR	Europe										S		S						S								810	810746085	317608143	PRJEB41201	Walker_2022		99.66	1855142	41	lineage4.8	Sensitive	tuberculosis: unclassified		Mycobacterium tuberculosis		['diff','input','Walker_2022','tbprofiler','CRyPTIC_PHE']	99.66	41	true	lineage4	true	true	true	true	true	true	false	true	true	true	false	false	false
SAMEA7561374	ERR4828936	WGS	SAN RAFFAELE SCIENTIFIC INSTITUTE	ERX4698920	Illumina MiniSeq	PAIRED	RANDOM	GENOMIC	ILLUMINA	ERS5318009	ERP124983	['PRJEB41242','ERR4828936','project.Italy','ERS5318009','22476943','ERX4698920','run.13380','SAMEA7561374','sample.13380','experiment.13380','ERP124983','773309']		2021-11-11T06:54:00.000000+0000			ITA	Europe						S				S	S	S	S	S				S		S	S	S	S	S	S	248	248643595	93243181	PRJEB41242	['Walker_2022','CRyPTIC_reuse_table']		99.56	1636893	53	lineage4.8	Sensitive	tuberculosis: unclassified		Mycobacterium tuberculosis		['tbprofiler','CRyPTIC_SanRaffaele','input','Walker_2022','CRyPTIC_reuse_table','diff']	99.56	53	true	lineage4	true	true	true	true	true	true	false	true	true	true	false	false	false
SAMEA1465967	ERR126607	WGS	SC	ERX102756	Illumina HiSeq 2000	PAIRED	RANDOM	GENOMIC	ILLUMINA	ERS078167	ERP001072	['SC_EXP_7641_4#11','SC_RUN_7641_4#11','Karonga_Prevention_Study__KPS____whole_genome_sequ','ERX102756','ERR126607','PRJEB2794','ERS078167','Karonga_Prevention_Study__KPS____whole_genome_sequencing_in_a_whole_population-sc-2011-12-13T10:33:26Z-2066','1037821','204548','ERP001072','SAMEA1465967','60829-sc-2011-12-13T10:46:25Z-1322653']	2007	2014-09-26T18:43:00.000000+0000			MWI	Africa	Karonga	sputum	Homo sapiens	3	human							S						S								1049	1049047800	632345150	PRJEB2794	Coll_2018		98.04	1773026	40	lineage1.2.2.1	Sensitive	tuberculosis: human-adapted	L1.3.1	Mycobacterium tuberculosis		['Coll_2018','diff','input','Menardo_2018','Karonga_Prevention_Study','tbprofiler','Menardo_2021','Napier_2020']	98.04	40	true	lineage1	true	true	true	true	true	true	true	true	true	true	true	false	false
SAMEA2533905	ERR551389	WGS	FZB	ERX510458	Illumina HiSeq 2500	PAIRED		GENOMIC	ILLUMINA	ERS457307	ERP010814	['3793664','ERP010814','ERS457307','ena-STUDY-FZB-22-06-2015-17:16:39:392-292','287903','2951-08_genoscreen_genoscreen_2013-03-28_101bp','2951-08','SAMEA2533905','ERX510458','PRJEB9680','ERR551389']		2015-06-25T08:45:00.000000+0000			DEU	Europe										S		S					S	S	S							932	932179702	616542842	PRJEB9680	CRyPTIC_WHO2021_PMC7612554		99.46	1506073	34	lineage4.1.2.1	Sensitive	tuberculosis: human-adapted	L4.1.2.1	Mycobacterium tuberculosis		['tbprofiler','Menardo_2018','Walker_2022','input','diff','Napier_2020','Menardo_2021']	99.46	34	true	lineage4	true	true	true	true	true	true	false	true	true	true	false	false	false
SAMN21616928	SRR16057952	WGS	PUBLIC HEALTH ONTARIO	SRX12344716	Illumina MiSeq	PAIRED	RANDOM	GENOMIC	ILLUMINA	SRS10317096	SRP338617	['SRS10317096','21616928','PRJNA766079','SRP338617','bp0','SAMN21616928','SRX12344716','2019-479_R1.fastq.gz','SRR16057952','2019-479','766079']	2019	2021-09-24T21:45:00.000000+0000			CAN	North America	Ontario		Homo sapiens	3	human					S		S					S	S								693	693427829	470607190	PRJNA766079	CRyPTIC_WHO2021_PMC7612554		99.54	1000241	62	lineage3	Sensitive	tuberculosis: unclassified		Mycobacterium tuberculosis		['diff','tbprofiler','input','Walker_2022']	99.54	62	true	lineage3	true	true	true	true	true	true	true	true	true	true	true	false	false
SAMEA1018950	ERR072029	WGS	SC	ERX049795	Illumina HiSeq 2000	PAIRED	RANDOM	GENOMIC	ILLUMINA	ERS055333	ERP000276	['ERP000276','ERX049795','SC_RUN_7054_1#17','SC_EXP_7054_1#17','780587','ERR072029','Bir_416-sc-2011-09-20T17:13:41Z-1279728','ERS055333','PRJEB2221','Mycobacterium tuberculosis pilot-sc-2010-07-26','203976','SAMEA1018950']	2007	2014-09-11T01:51:00.000000+0000			GBR	Europe	Midlands		Homo sapiens	3	human					S		S					S	S								413	413043600	238633054	PRJEB2221	CRyPTIC_WHO2021_PMC7612554		99.45	1853283	32	lineage3.1.2.2	Sensitive	tuberculosis: human-adapted	L3.1.2.2	Mycobacterium tuberculosis		['Napier_2020','input','diff','Menardo_2021','Menardo_2018','tbprofiler','Walker_2022']	99.45	32	true	lineage3	true	true	true	true	true	true	true	true	true	true	true	false	false
SAMEA104394552	ERR2199950	WGS	FZB	ERX2254938	Illumina MiSeq	PAIRED		GENOMIC	ILLUMINA	ERS2012494	ERP010814	['ena-STUDY-FZB-22-06-2015-17:16:39:392-292','PRJEB9680','ena-RUN-FZB-21-11-2017-14:36:27:946-211','ena-EXPERIMENT-FZB-21-11-2017-14:36:27:946-211','8096748','4333-09','ERS2012494','ERP010814','287903','ERX2254938','ERR2199950','SAMEA104394552']		2017-11-28T16:35:00.000000+0000			SWZ	Africa										S		S						S	S							659	659875324	402458249	PRJEB9680	CRyPTIC_WHO2021_PMC7612554		99.36	1451149	91	lineage1.2.2.1	Sensitive	tuberculosis: human-adapted	L1.3.1	Mycobacterium tuberculosis		['Napier_2020','diff','input','Walker_2022','tbprofiler']	99.36	91	true	lineage1	true	true	true	true	true	true	false	true	true	true	false	false	false
SAMN16522148	SRR12882080	WGS	SWISSTPH	SRX9348153	Illumina HiSeq 2000	PAIRED		GENOMIC	ILLUMINA	SRS7571138	SRP288262	['SRR12882080','SAMN16522148','BSSE_QGF_112014_CD1HTANXX_2_G32716_CCAGTTCA_S81_L002_R1_001_MM_1.fastq.gz','SRS7571138','BSSE-QGF-112014','SRX9348153','670836','G32716','SRP288262','bp0','PRJNA670836','16522148']	2010	2020-10-23T06:26:00.000000+0000			ZAF	Africa		sputum	Homo sapiens	3	human	S					S												S			728	728172226	396614795	PRJNA670836	CRyPTIC_WHO2021_PMC7612554		99.46	1620270	36	lineage3	RR-TB	tuberculosis: unclassified		Mycobacterium tuberculosis		['tbprofiler','diff','input','Walker_2022']	99.46	36	true	lineage3	true	true	true	true	true	true	true	true	true	true	true	false	false
SAMEA7549478	ERR4816117	WGS	PUBLIC HEALTH ENGLAND	ERX4685959	Illumina MiSeq	PAIRED	RANDOM	GENOMIC	ILLUMINA	ERS5306129	ERP124941	['experiment.18937','run.18937','SAMEA7549478','ERX4685959','22468874','ERR4816117','sample.18937','project.PHE-TB','PRJEB41201','773303','ERS5306129','ERP124941']		2021-11-10T15:02:00.000000+0000			GBR	Europe										S							S									227	227535518	155404785	PRJEB41201	Walker_2022		98.73	863151	28	lineage1	Sensitive	tuberculosis: unclassified		Mycobacterium tuberculosis		['input','CRyPTIC_PHE','diff','tbprofiler','Walker_2022']	98.73	28	true	lineage1	true	true	true	true	true	true	false	true	true	true	false	false	false
SAMEA3558437	ERR1034904	WGS	LSHTM	ERX1113702	Illumina MiSeq	PAIRED		GENOMIC	ILLUMINA	ERS865586	ERP011639	['ERR1034904','mtb329','ERP011639','297845','ERX1113702','ena-STUDY-LSHTM-18-08-2015-18:02:02:463-104','PRJEB10385','4154733','SAMEA3558437','ena-EXPERIMENT-LSHTM-25-09-2015-14:04:49:440-329','ERS865586','ena-RUN-LSHTM-25-09-2015-14:04:49:440-329']		2015-12-10T04:59:00.000000+0000			PRT	Europe						S	S		S		R		S		S	S										739	739405200	486728014	PRJEB10385	Coll_2018		99.7	1639953	38	lineage4.4.1.1	MDR-TB	tuberculosis: human-adapted	L4.4.1.1	Mycobacterium tuberculosis		['diff','Coll_2018','Napier_2020','input','tbprofiler']	99.7	38	true	lineage4	true	true	true	true	true	true	false	true	true	true	false	false	false
SAMN03648720	SRR2101473	WGS	UNIVERSITY OF OXFORD	SRX1096167	Illumina HiSeq 2500	PAIRED	RANDOM	GENOMIC	ILLUMINA	SRS990789	SRP061066	['SAMN03648720','SRS990789','SRP061066','SRX1096167','3648720','2e861b5d-4fa1-4003-bf10-8c322d60e636','282721','2e861b5d-4fa1-4003-bf10-8c322d60e636_R00000039.bam','SRR2101473','PRJNA282721']		2015-07-15T17:41:00.000000+0000			ZAF	Africa						S	S			S		S	S	S					S				S			135	135324708	89998273	PRJNA282721	CRyPTIC_WHO2021_PMC7612554		99.47	403182	21	lineage4.1.1.3	Sensitive	tuberculosis: human-adapted	L4.1.1.3	Mycobacterium tuberculosis		['Menardo_2021','input','Walker_2022','diff','Napier_2020','tbprofiler']	99.47	21	true	lineage4	true	true	true	true	true	true	false	true	true	true	false	false	false
SAMEA7526232	ERR4797679	WGS	FOUNDATION FOR MEDICAL RESEARCH INDIA	ERX4667097	NextSeq 500	PAIRED	RANDOM	GENOMIC	ILLUMINA	ERS5282705	ERP124850	['experiment.10669','PRJEB41116','run.10669','ERP124850','sample.10669','22459795','ERR4797679','project.Mumbai','ERS5282705','773292','ERX4667097','SAMEA7526232']		2021-11-09T22:49:00.000000+0000			IND	Asia	Mumbai					S	S			R	R	R	S	R				R		S	S	S	R	S	R	409	409672200	157993366	PRJEB41116	['Walker_2022','CRyPTIC_reuse_table']		99.51	1798791	55	lineage2.2.1	Pre-XDR-TB	tuberculosis: unclassified		Mycobacterium tuberculosis		['tbprofiler','diff','CRyPTIC_IND','input','CRyPTIC_reuse_table','Walker_2022']	99.51	55	true	lineage2	true	true	true	true	true	true	false	true	true	true	false	false	false
SAMEA1117797	ERR2512616	WGS	PHE	ERX2531826	Illumina HiSeq 2500	PAIRED	RANDOM	GENOMIC	ILLUMINA	ERS2397206	ERP107961	['ERR2512616','run.4189','ERS2397206','experiment.4189','ERP107961','493034','PRJEB25991','sample.4189','10121743','project.First_10k_genomes_study_set_4','SAMEA1117797','ERX2531826']		2021-10-23T15:05:00.000000+0000			GBR	Europe	England									S		S					S	S								619	619572932	310244396	PRJEB25991	Walker_2022		99.54	1851255	64	lineage2.2.1.1	Sensitive	tuberculosis: human-adapted	L2.2.1.1	Mycobacterium tuberculosis		['Napier_2020','tbprofiler','Walker_2022','diff','input','CRyPTIC_PHE']	99.54	64	true	lineage2	true	true	true	true	true	true	false	true	true	true	false	false	false
SAMEA7562111	ERR4829672	WGS	SAN RAFFAELE SCIENTIFIC INSTITUTE	ERX4699656	NextSeq 500	PAIRED	RANDOM	GENOMIC	ILLUMINA	ERS5318745	ERP124983	['22477679','ERS5318745','run.30971','sample.30971','ERP124983','PRJEB41242','experiment.30971','ERX4699656','773309','project.Italy','ERR4829672','SAMEA7562111']		2021-11-11T07:57:00.000000+0000			ITA	Europe						S				S	S	S	S	S				S		S	S	S	S	S	S	413	413145899	181004042	PRJEB41242	['Walker_2022','CRyPTIC_reuse_table']		99.27	1666440	54	lineage4.7	Sensitive	tuberculosis: unclassified		Mycobacterium tuberculosis		['diff','Walker_2022','CRyPTIC_reuse_table','tbprofiler','input','CRyPTIC_SanRaffaele']	99.27	54	true	lineage4	true	true	true	true	true	true	false	true	true	true	false	false	false
SAMEA7563212	ERR4830772	WGS	SAN RAFFAELE SCIENTIFIC INSTITUTE	ERX4700756	NextSeq 500	PAIRED	RANDOM	GENOMIC	ILLUMINA	ERS5319845	ERP125009	['ERS5319845','ERR4830772','773335','22478779','project.Iran','PRJEB41268','ERP125009','SAMEA7563212','ERX4700756','run.26671','sample.26671','experiment.26671']		2021-11-11T10:00:00.000000+0000			IRN	Asia						S				S	S	S	S	S				R		S	S	R	S	S	R	487	487822979	209656373	PRJEB41268	['CRyPTIC_reuse_table','Walker_2022']		99.17	1652467	52	lineage3	RR-TB	tuberculosis: unclassified		Mycobacterium tuberculosis		['tbprofiler','CRyPTIC_SanRaffaele_Iran','diff','input','CRyPTIC_reuse_table','Walker_2022']	99.17	52	true	lineage3	true	true	true	true	true	true	false	true	true	true	false	false	false
SAMEA1556731	ERR182008	WGS	SC	ERX158118	Illumina HiSeq 2000	PAIRED	RANDOM	GENOMIC	ILLUMINA	ERS142143	ERP001072	['PRJEB2794','SAMEA1556731','Karonga_Prevention_Study__KPS____whole_genome_sequ','6010608-sc-2012-05-29T15:10:59Z-1429058','ERX158118','ERR182008','ERP001072','ERS142143','Karonga_Prevention_Study__KPS____whole_genome_sequencing_in_a_whole_population-sc-2011-12-13T10:33:26Z-2066','SC_RUN_8233_8#47','SC_EXP_8233_8#47','204548','1779007']	2006	2012-10-23T12:22:00.000000+0000			MWI	Africa	Karonga	sputum	Homo sapiens	3	human							S						S								438	438247600	218934741	PRJEB2794	Coll_2018		99.28	1789620	41	lineage1.2.2.2	Sensitive	tuberculosis: human-adapted	L1.3.2	Mycobacterium tuberculosis		['tbprofiler','input','Coll_2018','Napier_2020','Menardo_2021','Karonga_Prevention_Study','Menardo_2018','diff']	99.28	41	true	lineage1	true	true	true	true	true	true	true	true	true	true	true	false	false
SAMEA9069934	ERR5987242	WGS	Swiss-TPH	ERX5627143	Illumina HiSeq 2500	PAIRED	RANDOM	GENOMIC	ILLUMINA	ERS6798242	ERP129488	['G32682_1','ERS6798242','PRJEB45389','ERP129488','SAMEA9069934','ERX5627143','19794924','WGS RR-TB Khayelitsha','737713','ERR5987242']		2021-06-29T00:55:00.000000+0000			ZAF	Africa						S				S	S												S			714	714083332	382365703	PRJEB45389	CRyPTIC_WHO2021_PMC7612554		99.5	1625209	37	lineage2.2.1.1	Sensitive	tuberculosis: unclassified		Mycobacterium tuberculosis		['input','tbprofiler','R-RR_HIVcoinf_ZAF','Walker_2022','diff']	99.5	37	true	lineage2	true	true	true	true	true	true	false	true	true	true	false	false	false
SAMN08708606	SRR6831957	WGS	SAN RAFFAELE	SRX3787837	Illumina HiSeq 2500	PAIRED	RANDOM	GENOMIC	ILLUMINA	SRS3040505	SRP128089	['8708606','161-2745_090816_UKR_090816_100.gatk.bam','161-2745_WGS','PRJNA428596','SRX3787837','428596','SAMN08708606','SRP128089','SRR6831957','161-2745','bp0','SRS3040505']		2018-03-14T09:32:00.000000+0000			UKR	Europe			Homo sapiens	3	human	S	S			S		S	S				R	S	S				S			310	310136155	159284098	PRJNA428596	CRyPTIC_WHO2021_PMC7612554		99.43	2279574	49	lineage2.2.1	Sensitive	tuberculosis: unclassified		Mycobacterium tuberculosis		['diff','Walker_2022','tbprofiler','input']	99.43	49	true	lineage2	true	true	true	true	true	true	false	true	true	true	true	false	false
SAMEA7525077	ERR4796621	WGS	FOUNDATION FOR MEDICAL RESEARCH INDIA	ERX4666035	NextSeq 500	PAIRED	RANDOM	GENOMIC	ILLUMINA	ERS5281552	ERP124850	['22458642','773292','experiment.1346','ERS5281552','ERX4666035','PRJEB41116','SAMEA7525077','run.1346','ERR4796621','sample.1346','project.Mumbai','ERP124850']		2021-11-09T22:07:00.000000+0000			IND	Asia	Mumbai					S	S			I	S	R	S	R				R		S	S	R	S	S	R	972	972771600	432755294	PRJEB41116	['CRyPTIC_reuse_table','Walker_2022']		99.48	1509264	46	lineage3	Pre-XDR-TB	tuberculosis: unclassified		Mycobacterium tuberculosis		['CRyPTIC_IND','diff','CRyPTIC_reuse_table','Walker_2022','input','tbprofiler']	99.48	46	true	lineage3	true	true	true	true	true	true	false	true	true	true	false	false	false
SAMEA1117593	ERR2512412	WGS	PHE	ERX2531622	Illumina HiSeq 2500	PAIRED	RANDOM	GENOMIC	ILLUMINA	ERS2397002	ERP107961	['ERS2397002','experiment.3936','ERR2512412','ERP107961','PRJEB25991','10121539','493034','ERX2531622','project.First_10k_genomes_study_set_4','run.3936','sample.3936','SAMEA1117593']		2021-10-23T15:03:00.000000+0000			GBR	Europe	England									S		S					S	S								627	627071290	330530943	PRJEB25991	Walker_2022		99.5	1848016	62	lineage4.1.1.3	Sensitive	tuberculosis: human-adapted	L4.1.1.3	Mycobacterium tuberculosis		['input','diff','Walker_2022','tbprofiler','Napier_2020','CRyPTIC_PHE']	99.5	62	true	lineage4	true	true	true	true	true	true	false	true	true	true	false	false	false
SAMN03648556	SRR2101309	WGS	UNIVERSITY OF OXFORD	SRX1096003	Illumina HiSeq 2500	PAIRED	RANDOM	GENOMIC	ILLUMINA	SRS990635	SRP061066	['13de118d-09da-4cab-b1e3-6636555bbd6a_R00000039_v3.bam','SRR2101309','SRP061066','SRX1096003','SRS990635','282721','PRJNA282721','13de118d-09da-4cab-b1e3-6636555bbd6a','3648556','SAMN03648556']		2015-07-15T02:42:00.000000+0000			ZAF	Africa						S	S			S		R		S			S	S	S				S			456	456908956	313029795	PRJNA282721	CRyPTIC_WHO2021_PMC7612554		99.23	578912	31	lineage2.2.1	HR-TB	tuberculosis: human-adapted	L2.2.1	Mycobacterium tuberculosis		['Napier_2020','tbprofiler','input','Walker_2022','diff']	99.23	31	true	lineage2	true	true	true	true	true	true	false	true	true	true	false	false	false
SAMEA2535354	['ERR553382','ERR553385','ERR553383','ERR553384']	WGS		['ERX512451','ERX512454','ERX512452','ERX512453']	['Illumina MiSeq','Illumina HiSeq 2500']	PAIRED		GENOMIC	['ILLUMINA','ILLUMINA','ILLUMINA','ILLUMINA']	ERS458756		['ERX512452','ERR553383','ERX512454','2302-03_lib23_miseq_q005_151bp','ERX512451','2302-03_gatc_gatc_2012-02-07_51bp','2302-03_lib23_miseq_r0006_151bp','ERP005779','ERR553384','ERR553385','ERX512453','ERS458756','ena-STUDY-FZB-08-05-2014-02:23:48:240-40','SAMEA2535354','PRJEB6273','2302-03_gatc_gatc_2011-12-31_51bp','325612','2302-03','ERR553382','5243234']					DEU	Europe										S		S					S	S	S							3495	3497701815	2499904487	PRJEB6273	CRyPTIC_WHO2021_PMC7612554		99.57	5306236	110	lineage4.3.4.2	Sensitive	tuberculosis: human-adapted	L4.3.4.2	Mycobacterium tuberculosis		['Napier_2020','input','tbprofiler','diff','Walker_2022']	99.57	110	true	lineage4	true	true	true	true	true	true	false	true	true	true	false	false	false
SAMEA7525123	ERR4796667	WGS	FOUNDATION FOR MEDICAL RESEARCH INDIA	ERX4666081	NextSeq 500	PAIRED	RANDOM	GENOMIC	ILLUMINA	ERS5281598	ERP124850	['sample.1392','SAMEA7525123','run.1392','project.Mumbai','ERR4796667','PRJEB41116','ERS5281598','ERX4666081','773292','ERP124850','experiment.1392','22458688']		2021-11-09T21:56:00.000000+0000			IND	Asia	Mumbai					S	S			S	S	R	S	S				S		S	S	S	S	S	S	693	693977700	304792178	PRJEB41116	['Walker_2022','CRyPTIC_reuse_table']		99.62	1582899	51	lineage4.8	HR-TB	tuberculosis: unclassified		Mycobacterium tuberculosis		['CRyPTIC_IND','CRyPTIC_reuse_table','Walker_2022','input','tbprofiler','diff']	99.62	51	true	lineage4	true	true	true	true	true	true	false	true	true	true	false	false	false
SAMEA7552767	ERR4819402	WGS	PUBLIC HEALTH ENGLAND	ERX4689244	Illumina MiSeq	PAIRED	RANDOM	GENOMIC	ILLUMINA	ERS5309414	ERP124941	['SAMEA7552767','ERX4689244','project.PHE-TB','PRJEB41201','ERR4819402','sample.22222','22472159','ERP124941','ERS5309414','experiment.22222','773303','run.22222']		2021-11-10T21:19:00.000000+0000			GBR	Europe										S		S					S	S								418	418422801	291606712	PRJEB41201	Walker_2022		99.27	941159	27	lineage4.1.1.1	Sensitive	tuberculosis: unclassified		Mycobacterium tuberculosis		['tbprofiler','CRyPTIC_PHE','input','Walker_2022','diff']	99.27	27	true	lineage4	true	true	true	true	true	true	false	true	true	true	false	false	false
SAMEA7562080	ERR4829641	WGS	SAN RAFFAELE SCIENTIFIC INSTITUTE	ERX4699625	NextSeq 500	PAIRED	RANDOM	GENOMIC	ILLUMINA	ERS5318714	ERP124983	['ERX4699625','SAMEA7562080','773309','ERR4829641','ERS5318714','22477648','ERP124983','experiment.30940','sample.30940','project.Italy','run.30940','PRJEB41242']		2021-11-11T08:00:00.000000+0000			ITA	Europe										S		S					S	S	S							748	748457461	292930354	PRJEB41242	Walker_2022		95.37	1629556	47	lineage4.1.2.1	Sensitive	tuberculosis: unclassified		Mycobacterium tuberculosis		['CRyPTIC_SanRaffaele','input','Walker_2022','tbprofiler','diff']	95.37	47	true	lineage4	true	true	true	true	true	true	false	true	true	true	false	false	false
SAMEA7563557	ERR4831116	WGS	IML GAUTING	ERX4701100	NextSeq 500	PAIRED	RANDOM	GENOMIC	ILLUMINA	ERS5320189	ERP125015	['ERP125015','773341','22479123','ERR4831116','sample.31130','SAMEA7563557','PRJEB41274','ERX4701100','project.Cryptic_12th','run.31130','ERS5320189','experiment.31130']		2021-11-11T11:02:00.000000+0000			DEU	Europe						S				S	S	S	S	S				S		S	S	S	S	S	S	996	996541690	444948298	PRJEB41274	['CRyPTIC_reuse_table','Walker_2022']		99.6	1630237	55	lineage4.1.2.1	Sensitive	tuberculosis: unclassified		Mycobacterium tuberculosis		['input','diff','Walker_2022','CRyPTIC_Gauting','tbprofiler','CRyPTIC_reuse_table']	99.6	55	true	lineage4	true	true	true	true	true	true	false	true	true	true	false	false	false
SAMEA104394461	['ERR2199845','ERR2199843','ERR2199844']	WGS		['ERX2254832','ERX2254831','ERX2254833']	Illumina HiSeq 2500	PAIRED		GENOMIC	['ILLUMINA','ILLUMINA','ILLUMINA']	ERS2012403		['ERP010814','1840-13','PRJEB9680','ena-EXPERIMENT-FZB-21-11-2017-14:36:27:942-105','ena-EXPERIMENT-FZB-21-11-2017-14:36:27:942-104','ERS2012403','ena-EXPERIMENT-FZB-21-11-2017-14:36:27:942-106','ERR2199845','ERX2254831','ERR2199843','ena-RUN-FZB-21-11-2017-14:36:27:942-105','ena-RUN-FZB-21-11-2017-14:36:27:942-106','ena-STUDY-FZB-22-06-2015-17:16:39:392-292','ERX2254833','ena-RUN-FZB-21-11-2017-14:36:27:942-104','ERX2254832','287903','ERR2199844','8096720','SAMEA104394461']					DEU	Europe										S		S					S	S	S							342	342425700	212689137	PRJEB9680	CRyPTIC_WHO2021_PMC7612554		99.21	2230383	50	lineage2.2.1	Sensitive	MTBC		Mycobacterium tuberculosis complex sp.		['tbprofiler','diff','Walker_2022','input']	99.21	50	true	lineage2	true	true	true	true	true	true	false	true	true	true	false	false	false
SAMEA1118911	ERR2513730	WGS	PHE	ERX2532940	Illumina HiSeq 2500	PAIRED	RANDOM	GENOMIC	ILLUMINA	ERS2398320	ERP107961	['sample.5571','ERP107961','ERX2532940','ERS2398320','SAMEA1118911','PRJEB25991','493034','10122857','run.5571','experiment.5571','ERR2513730','project.First_10k_genomes_study_set_4']		2021-10-23T16:07:00.000000+0000			GBR	Europe	England									S		R					S	S								405	405297892	189564858	PRJEB25991	Walker_2022		99.49	1911990	64	lineage3.1.1	HR-TB	tuberculosis: human-adapted	L3.1.1	Mycobacterium tuberculosis		['Napier_2020','Walker_2022','diff','input','tbprofiler','CRyPTIC_PHE']	99.49	64	true	lineage3	true	true	true	true	true	true	false	true	true	true	false	false	false
SAMEA7526955	ERR4798397	WGS	FOUNDATION FOR MEDICAL RESEARCH INDIA	ERX4667819	NextSeq 500	PAIRED	RANDOM	GENOMIC	ILLUMINA	ERS5283427	ERP124850	['ERS5283427','project.Mumbai','PRJEB41116','ERR4798397','ERP124850','773292','sample.14901','run.14901','experiment.14901','22460517','ERX4667819','SAMEA7526955']		2021-11-10T01:21:00.000000+0000			IND	Asia	Mumbai					S	S				S		S	S							S		S	S		505	505862684	225452704	PRJEB41116	Walker_2022		99.36	1690889	55	lineage4.2.2.2	Sensitive	tuberculosis: unclassified		Mycobacterium tuberculosis		['CRyPTIC_IND','diff','Walker_2022','input','tbprofiler']	99.36	55	true	lineage4	true	true	true	true	true	true	false	true	true	true	false	false	false
SAMEA9069890	ERR6362183	WGS	Swiss-TPH	ERX5627099	Illumina HiSeq 2500	PAIRED	RANDOM	GENOMIC	ILLUMINA	ERS6798198	ERP129488	['ERX5627099','737713','WGS RR-TB Khayelitsha','PRJEB45389','ERS6798198','G32575_1','ERR6362183','20453168','ERP129488','SAMEA9069890']		2021-10-13T18:06:00.000000+0000			ZAF	Africa						S					S												S			718	718367348	362543799	PRJEB45389	CRyPTIC_WHO2021_PMC7612554		99.44	1698866	39	lineage4.3.2.1	RR-TB	tuberculosis: unclassified		Mycobacterium tuberculosis		['tbprofiler','diff','Walker_2022','R-RR_HIVcoinf_ZAF','input']	99.44	39	true	lineage4	true	true	true	true	true	true	false	true	true	true	false	false	false
SAMEA1403935	ERR108502	WGS	SC	ERX085936	Illumina HiSeq 2000	PAIRED	RANDOM	GENOMIC	ILLUMINA	ERS066682	ERP000192	['Variation discovery in Russian TB isolates-sc-2010','0071D-sc-2011-10-12T14:59:29Z-1289167','203970','Variation discovery in Russian TB isolates-sc-2010-04-20','ERS066682','SC_EXP_7156_7#83','858744','ERR108502','ERP000192','SAMEA1403935','PRJEB2138','SC_RUN_7156_7#83','ERX085936']	2008	2014-09-20T21:50:00.000000+0000			RUS	Europe	Samara		Homo sapiens	3	human	S	S			S		R						R	R				S			503	503665200	263464083	PRJEB2138	CRyPTIC_WHO2021_PMC7612554		99.51	1616926	37	lineage2.2.1	MDR-TB	tuberculosis: human-adapted	L2.2.1	Mycobacterium tuberculosis		['Walker_2022','Napier_2020','diff','tbprofiler','input','Menardo_2018']	99.51	37	true	lineage2	true	true	true	true	true	true	true	true	true	true	true	false	false
SAMEA7541846	ERR4809308	WGS	CTB/NICD	ERX4678848	Illumina HiSeq 4000	PAIRED	RANDOM	GENOMIC	ILLUMINA	ERS5298298	ERP124931	['PRJEB41191','ERR4809308','ERX4678848','ERS5298298','SAMEA7541846','22463302','ERP124931','run.10003','experiment.10003','sample.10003','project.Gates_clinical_isolates','773296']		2021-11-11T01:36:00.000000+0000			ZAF	Africa						S				S	S	S	S	S				S		S	S	S	S	S	S	482	482791500	203306930	PRJEB41191	['Walker_2022','CRyPTIC_reuse_table']		99.7	1771819	60	lineage2.2.1	RR-TB	tuberculosis: unclassified		Mycobacterium tuberculosis		['CRyPTIC_reuse_table','input','tbprofiler','diff','Walker_2022','CRyPTIC_CTB-NICD']	99.7	60	true	lineage2	true	true	true	true	true	true	false	true	true	true	false	false	false
SAMEA7542319	ERR4810744	WGS	CCDC	ERX4679190	HiSeq X Ten	PAIRED	RANDOM	GENOMIC	ILLUMINA	ERS5298771	ERP124934	['SAMEA7542319','experiment.11152','ERP124934','22463638','PRJEB41194','773297','ERX4679190','run.11152','project.CDC_22','ERR4810744','sample.11152','ERS5298771']		2021-11-10T04:57:00.000000+0000			CHN	Asia						S				S	S	S	S	S				S		S	S	S	S	S	S	960	960784310	404869043	PRJEB41194	['Walker_2022','CRyPTIC_reuse_table']		99.48	1675101	58	lineage2.2.1	Sensitive	tuberculosis: unclassified		Mycobacterium tuberculosis		['CRyPTIC_reuse_table','CRyPTIC_CCDC_CDC_22','Walker_2022','input','diff','tbprofiler']	99.48	58	true	lineage2	true	true	true	true	true	true	false	true	true	true	false	false	false
SAMEA8718997	ERR8975873	WGS	CTB/NICD	ERX5544101	Illumina NovaSeq 6000	PAIRED	RANDOM	GENOMIC	ILLUMINA	ERS6403442	ERP128647	['experiment.29433','SAMEA8718997','sample.29433','ERR8975873','PRJEB44577','ERX5544101','26339966','773351','run.29433.1','ERP128647','ERS6403442','project.Wellcome_clinical_isolates_site10']		2022-03-15T07:47:00.000000+0000			ZAF	Africa										S	S	S	S	S				S		S	S	S		S	S	1260	1260918252	402228958	PRJEB44577	CRyPTIC_reuse_table		99.55	1853976	69	lineage2.2.1	Sensitive	tuberculosis: unclassified		Mycobacterium tuberculosis		['input','diff','CRyPTIC_CTB-NICD','tbprofiler','CRyPTIC_reuse_table']	99.55	69	true	lineage2	true	true	true	true	true	true	false	true	true	true	false	false	false
SAMN03648042	SRR2100869	WGS	UNIVERSITY OF OXFORD	SRX1095563	Illumina HiSeq 2500	PAIRED	RANDOM	GENOMIC	ILLUMINA	SRS991490	SRP061066	['SRS991490','PRJNA282721','SRP061066','C00014787','SRR2100869','3648042','SAMN03648042','282721','SRX1095563','6413a5f1-f9c4-46b7-936e-057658a6225e_R00000039_v3.bam']		2015-07-22T13:09:00.000000+0000			GBR	Europe						S	S			R		R	S	S				R					S			227	227905800	150589082	PRJNA282721	CRyPTIC_WHO2021_PMC7612554		99.33	2125677	44	lineage4.1.2.1	MDR-TB	tuberculosis: human-adapted	L4.1.2.1	Mycobacterium tuberculosis		['Walker_2022','Napier_2020','input','Menardo_2018','tbprofiler','diff','Menardo_2021']	99.33	44	true	lineage4	true	true	true	true	true	true	false	true	true	true	false	false	false
SAMEA7562359	ERR4829920	WGS	SAN RAFFAELE SCIENTIFIC INSTITUTE	ERX4699904	NextSeq 500	PAIRED	RANDOM	GENOMIC	ILLUMINA	ERS5318993	ERP124983	['773309','sample.31719','run.31719','ERS5318993','ERX4699904','SAMEA7562359','ERP124983','experiment.31719','ERR4829920','PRJEB41242','22477927','project.Italy']		2021-11-11T08:04:00.000000+0000			ITA	Europe						S				S	S	R	S	S				S		S	S		S	S		629	629591081	268159511	PRJEB41242	['Walker_2022','CRyPTIC_reuse_table']		99.37	1745748	59	lineage4.2.2.1	HR-TB	tuberculosis: unclassified		Mycobacterium tuberculosis		['input','CRyPTIC_reuse_table','Walker_2022','diff','tbprofiler','CRyPTIC_SanRaffaele']	99.37	59	true	lineage4	true	true	true	true	true	true	false	true	true	true	false	false	false
SAMEA7528642	ERR4800057	WGS	FOUNDATION FOR MEDICAL RESEARCH INDIA	ERX4669472	NextSeq 500	PAIRED	RANDOM	GENOMIC	ILLUMINA	ERS5285112	ERP124850	['ERS5285112','ERP124850','773292','experiment.29960','project.Mumbai','sample.29960','ERR4800057','ERX4669472','PRJEB41116','run.29960','22462186','SAMEA7528642']		2021-11-10T02:16:00.000000+0000			IND	Asia	Mumbai					S	S				S	S	S	S				S			S		S	S		613	613258800	267120726	PRJEB41116	Walker_2022		99.72	1586240	52	lineage4.3.3	Sensitive	tuberculosis: unclassified		Mycobacterium tuberculosis		['diff','tbprofiler','Walker_2022','CRyPTIC_IND','input']	99.72	52	true	lineage4	true	true	true	true	true	true	false	true	true	true	false	false	false
SAMN08629525	SRR6797687	WGS	SAN RAFFAELE	SRX3756606	Illumina HiSeq 2500	PAIRED	RANDOM	GENOMIC	ILLUMINA	SRS3012299	SRP128089	['SAMN08629525','140281_210916_BGD_210916_100.gatk.bam','SRS3012299','SRX3756606','bp0','PRJNA428596','SRP128089','140281','140281_WGS','8629525','428596','SRR6797687']		2018-03-02T06:32:00.000000+0000			BGD	Asia			Homo sapiens	3	human					S		S		S				S	S				R			293	293911500	128126120	PRJNA428596	CRyPTIC_WHO2021_PMC7612554		99.56	2213267	50	lineage2.2.1	Other	tuberculosis: unclassified		Mycobacterium tuberculosis		['input','Walker_2022','tbprofiler','diff']	99.56	50	true	lineage2	true	true	true	true	true	true	false	true	true	true	true	false	false
SAMEA10030351	ERR7911229	WGS	FZB	ERX7478626	NextSeq 500	PAIRED		GENOMIC	ILLUMINA	ERS7708558	ERP132622	['PRJEB48275','ERP132622','ena-RUN-FZB-05-01-2022-10:45:57:310-387','794636','ena-STUDY-FZB-22-10-2021-10:26:06:450-343','SAMEA10030351','16-05571','ena-EXPERIMENT-FZB-05-01-2022-10:45:57:310-387','ERR7911229','ERS7708558','ERX7478626','24682318']		2022-05-09T05:48:00.000000+0000			MDA	Europe						S	S			S		R	R	S			S	S					S			289	289760950	123995377	PRJEB48275	Finci_2022		99.49	1636385	57	lineage4.2.1	MDR-TB	tuberculosis: human-adapted	L4.2.1	Mycobacterium tuberculosis		['tbprofiler','input','diff','Finci_2022']	99.49	57	true	lineage4	true	true	true	true	true	true	false	true	true	true	false	false	false
SAMN03647708	SRR2100535	WGS	UNIVERSITY OF OXFORD	SRX1095229	Illumina HiSeq 2500	PAIRED	RANDOM	GENOMIC	ILLUMINA	SRS990276	SRP061066	['SRS990276','SRR2100535','675f0d7e-9d4d-4bab-b14b-8b2ca2833861_R00000039_v2.bam','C00012944','PRJNA282721','SRP061066','3647708','282721','SRX1095229','SAMN03647708']		2015-07-22T13:17:00.000000+0000			GBR	Europe										S		S					S	S								259	259784600	169057554	PRJNA282721	CRyPTIC_WHO2021_PMC7612554		99.57	2437201	55	lineage3	Sensitive	tuberculosis: human-adapted	L3	Mycobacterium tuberculosis		['Menardo_2018','input','tbprofiler','Walker_2022','Napier_2020','Menardo_2021','diff']	99.57	55	true	lineage3	true	true	true	true	true	true	false	true	true	true	false	false	false
SAMN07658446	SRR6046435	WGS	MODMEDMICOXFORD	SRX3193471	Illumina MiSeq	PAIRED	RANDOM	GENOMIC	ILLUMINA	SRS2519535	SRP117784	['PRJNA401515','SRS2519535','SRR6046435','SAMN07658446','7658446','SRX3193471','401515','SRP117784','MMMOSAM:d71e7236-d1e7-4924-b2eb-b659df0843bf','MMMOSRA:d71e7236-d1e7-4924-b2eb-b659df0843bf']	2016	2017-10-27T18:30:00.000000+0000			GBR	Europe	Oxford		Homo sapiens	3	human							R					S	S								193	193326691	125045496	PRJNA401515	CRyPTIC_WHO2021_PMC7612554		98.93	911640	31	lineage3	HR-TB	tuberculosis: human-adapted	L3	Mycobacterium tuberculosis		['Napier_2020','input','diff','tbprofiler','Walker_2022']	98.93	31	true	lineage3	true	true	true	true	true	true	true	true	true	true	true	false	false
SAMN08708593	SRR6832108	WGS	SAN RAFFAELE	SRX3788282	Illumina HiSeq 2500	PAIRED	RANDOM	GENOMIC	ILLUMINA	SRS3040949	SRP128089	['SRS3040949','16-0323_WGS','SRR6832108','bp0','SRX3788282','428596','16-0323_090816_UKR_090816_100.gatk.bam','8708593','PRJNA428596','SRP128089','SAMN08708593','16-0323']		2018-03-14T09:54:00.000000+0000			UKR	Europe			Homo sapiens	3	human	S	S			R		R	R	S			R	R	R				R			216	216950121	98597936	PRJNA428596	CRyPTIC_WHO2021_PMC7612554		99.48	1853368	39	lineage2.2.1	Pre-XDR-TB	tuberculosis: unclassified		Mycobacterium tuberculosis		['input','diff','Walker_2022','tbprofiler']	99.48	39	true	lineage2	true	true	true	true	true	true	false	true	true	true	true	false	false
SAMEA5569930	ERR3287736	WGS	UNIVERSIDAD PERUANA CAYETANO HEREDIA, PERU	ERX3314245	Illumina HiSeq 4000	PAIRED	RANDOM	GENOMIC	ILLUMINA	ERS3371951	ERP114885	['sample.11762','ERR3287736','experiment.11762','PRJEB32234','542465','ERP114885','11622214','ERX3314245','run.11762','project.Gates_clinical_isolates_Peru','ERS3371951','SAMEA5569930']		2021-11-03T09:42:00.000000+0000			PER	South America						S	S			S	S	R	S	S				R	S	S	S	S	S	S	R	546	546633000	228744369	PRJEB32234	['CRyPTIC_reuse_table','Walker_2022']		99.66	1734782	59	lineage4.8	MDR-TB	tuberculosis: unclassified		Mycobacterium tuberculosis		['CRyPTIC_UPCH','diff','CRyPTIC_reuse_table','Walker_2022','input','tbprofiler']	99.66	59	true	lineage4	true	true	true	true	true	true	false	true	true	true	false	false	false
SAMEA2591384	ERR2515094	WGS	PHE	ERX2534304	Illumina HiSeq 2500	PAIRED	RANDOM	GENOMIC	ILLUMINA	ERS2399684	ERP107961	['experiment.7320','run.7320','ERR2515094','PRJEB25991','ERS2399684','sample.7320','SAMEA2591384','493034','10124221','ERX2534304','ERP107961','project.First_10k_genomes_study_set_4']		2021-10-23T18:14:00.000000+0000			GBR	Europe	England									S		R					S	S								699	699896476	344282977	PRJEB25991	Walker_2022		99.49	1885545	64	lineage3	HR-TB	tuberculosis: human-adapted	L3	Mycobacterium tuberculosis		['Walker_2022','diff','Napier_2020','input','tbprofiler','CRyPTIC_PHE']	99.49	64	true	lineage3	true	true	true	true	true	true	false	true	true	true	false	false	false
SAMN03647813	SRR2100640	WGS	UNIVERSITY OF OXFORD	SRX1095334	Illumina HiSeq 2500	PAIRED	RANDOM	GENOMIC	ILLUMINA	SRS990179	SRP061066	['SRP061066','282721','SRX1095334','672550ef-dc54-4ca6-bd35-8992f0338603_R00000039_v2.bam','SAMN03647813','PRJNA282721','SRR2100640','SRS990179','C00013054','3647813']		2015-07-22T13:16:00.000000+0000			GBR	Europe										S		S					S	S								285	285172800	188211391	PRJNA282721	CRyPTIC_WHO2021_PMC7612554		99.55	2670445	60	lineage4.8.2	Sensitive	tuberculosis: human-adapted	L4.8.2	Mycobacterium tuberculosis		['Menardo_2021','Napier_2020','diff','Walker_2022','tbprofiler','input','Menardo_2018']	99.55	60	true	lineage4	true	true	true	true	true	true	false	true	true	true	false	false	false
SAMEA7541895	ERR4809357	WGS	CTB/NICD	ERX4678897	Illumina HiSeq 4000	PAIRED	RANDOM	GENOMIC	ILLUMINA	ERS5298347	ERP124931	['run.10052','experiment.10052','22463351','sample.10052','773296','ERS5298347','ERX4678897','PRJEB41191','project.Gates_clinical_isolates','SAMEA7541895','ERP124931','ERR4809357']		2021-11-11T01:37:00.000000+0000			ZAF	Africa						R				R	R	R	R	R				R		S	S	S	R	S	R	464	464293500	187723857	PRJEB41191	['CRyPTIC_reuse_table','Walker_2022']		99.61	1802075	61	lineage2.2.2	Pre-XDR-TB	tuberculosis: unclassified		Mycobacterium tuberculosis		['diff','CRyPTIC_reuse_table','Walker_2022','input','tbprofiler','CRyPTIC_CTB-NICD']	99.61	61	true	lineage2	true	true	true	true	true	true	false	true	true	true	false	false	false
SAMEA7551576	ERR4818212	WGS	PUBLIC HEALTH ENGLAND	ERX4688054	Illumina MiSeq	PAIRED	RANDOM	GENOMIC	ILLUMINA	ERS5308224	ERP124941	['PRJEB41201','experiment.21032','ERP124941','sample.21032','22470969','SAMEA7551576','run.21032','ERR4818212','ERX4688054','ERS5308224','773303','project.PHE-TB']		2021-11-10T19:13:00.000000+0000			GBR	Europe										S		S					S	S								316	316414164	219403468	PRJEB41201	Walker_2022		99.3	1003262	32	lineage4.6	Sensitive	tuberculosis: unclassified		Mycobacterium tuberculosis		['diff','input','tbprofiler','Walker_2022','CRyPTIC_PHE']	99.3	32	true	lineage4	true	true	true	true	true	true	false	true	true	true	false	false	false
SAMEA7526367	ERR4797814	WGS	FOUNDATION FOR MEDICAL RESEARCH INDIA	ERX4667232	NextSeq 500	PAIRED	RANDOM	GENOMIC	ILLUMINA	ERS5282840	ERP124850	['773292','PRJEB41116','sample.10804','project.Mumbai','ERS5282840','SAMEA7526367','run.10804','22459930','experiment.10804','ERX4667232','ERR4797814','ERP124850']		2021-11-09T23:12:00.000000+0000			IND	Asia	Mumbai					R				R	R	R	R	S				R			S		R	S		1000	1000638000	467463812	PRJEB41116	Walker_2022		99.41	1483054	46	lineage3	Pre-XDR-TB	tuberculosis: unclassified		Mycobacterium tuberculosis		['CRyPTIC_IND','tbprofiler','Walker_2022','diff','input']	99.41	46	true	lineage3	true	true	true	true	true	true	false	true	true	true	false	false	false
SAMEA7542284	ERR4810709	WGS	CCDC	ERX4679155	HiSeq X Ten	PAIRED	RANDOM	GENOMIC	ILLUMINA	ERS5298736	ERP124934	['run.11106','ERX4679155','PRJEB41194','experiment.11106','ERP124934','22463603','ERS5298736','project.CDC_22','ERR4810709','773297','SAMEA7542284','sample.11106']		2021-11-10T05:13:00.000000+0000			CHN	Asia						S	S			S	S	S	S	S				S	S	S	S	S	R	S	S	1691	1691319000	721848071	PRJEB41194	['Walker_2022','CRyPTIC_reuse_table']		99.59	1692506	58	lineage2.2.1	Other	tuberculosis: unclassified		Mycobacterium tuberculosis		['CRyPTIC_reuse_table','tbprofiler','input','diff','CRyPTIC_CCDC_CDC_22','Walker_2022']	99.59	58	true	lineage2	true	true	true	true	true	true	false	true	true	true	false	false	false
SAMN04044448	SRR2333215	WGS	CIDM-PH	SRX1216911	NextSeq 500	PAIRED	RANDOM	GENOMIC	ILLUMINA	SRS1062263	SRP056713	['Mtb21','270697','4044448','SRR2333215','SAMN04044448','SRS1062263','SRP056713','SRX1216911','PRJNA270697']	2011	2015-09-10T03:42:00.000000+0000		33.86 S 151.2094 E	AUS	Oceania			Homo sapiens	3	human	S	S			S		R					R	R	R							1000	1000631680	517693819	PRJNA270697	CRyPTIC_WHO2021_PMC7612554		97.84	1393768	42	lineage2.2.2	MDR-TB	tuberculosis: human-adapted	L2.2.2	Mycobacterium tuberculosis		['Nimmo_2024','input','Walker_2022','diff','Napier_2020','tbprofiler']	97.84	42	true	lineage2	true	true	true	true	true	true	true	true	true	true	true	false	false
SAMEA1530663	ERR176644	WGS	SC	ERX152790	Illumina HiSeq 2000	PAIRED	RANDOM	GENOMIC	ILLUMINA	ERS141715	ERP001072	['PRJEB2794','SAMEA1530663','SC_EXP_8205_6#7','ERX152790','1759855','204548','Karonga_Prevention_Study__KPS____whole_genome_sequencing_in_a_whole_population-sc-2011-12-13T10:33:26Z-2066','ERP001072','ERS141715','3077-sc-2012-05-29T14:58:34Z-1428728','SC_RUN_8205_6#7','ERR176644','Karonga_Prevention_Study__KPS____whole_genome_sequ']	2000	2012-10-12T09:26:00.000000+0000			MWI	Africa	Karonga	sputum	Homo sapiens	3	human							S						S								314	314004000	155853765	PRJEB2794	Coll_2018		96.57	2704140	57	lineage4.3.4.2.1	Sensitive	tuberculosis: human-adapted	L4.3.4.2.1	Mycobacterium tuberculosis		['tbprofiler','input','Menardo_2021','Coll_2018','Menardo_2018','Karonga_Prevention_Study','diff','Napier_2020']	96.57	57	true	lineage4	true	true	true	true	true	true	true	true	true	true	true	false	false
SAMEA7564086	ERR4831771	WGS	OUCRU-HCMC	ERX4701714	Illumina MiSeq	PAIRED	RANDOM	GENOMIC	ILLUMINA	ERS5320718	ERP125021	['run.32710','sample.32710','experiment.32710','SAMEA7564086','22479652','project.CRyPTIC_08_02TB','773347','ERP125021','ERR4831771','ERS5320718','ERX4701714','PRJEB41280']		2021-11-11T12:04:00.000000+0000			VNM	Asia						S				I	S	R	S	S						S	S	S	S	S	R	422	422922203	204406210	PRJEB41280	['Walker_2022','CRyPTIC_reuse_table']		99.47	1402144	47	lineage2.2.1	MDR-TB	tuberculosis: unclassified		Mycobacterium tuberculosis		['Walker_2022','CRyPTIC_OUCRU','diff','tbprofiler','CRyPTIC_reuse_table','input']	99.47	47	true	lineage2	true	true	true	true	true	true	false	true	true	true	false	false	false
SAMEA2533851	ERR551312	WGS	FZB	ERX510381	Illumina HiSeq 2500	PAIRED		GENOMIC	ILLUMINA	ERS457253	ERP010814	['ERR551312','PRJEB9680','852-07_genoscreen_genoscreen_2013-03-28_101bp','852-07','287903','3793632','ERS457253','ERP010814','ERX510381','SAMEA2533851','ena-STUDY-FZB-22-06-2015-17:16:39:392-292']		2015-06-25T08:48:00.000000+0000			DEU	Europe										S		S					S	S	S							354	354757450	235587298	PRJEB9680	CRyPTIC_WHO2021_PMC7612554		99.74	1412965	28	lineage4.3.4.1	Sensitive	tuberculosis: human-adapted	L4.3.4.1	Mycobacterium tuberculosis		['tbprofiler','input','Menardo_2021','Napier_2020','Walker_2022','Menardo_2018','diff']	99.74	28	true	lineage4	true	true	true	true	true	true	false	true	true	true	false	false	false
SAMEA7552996	ERR4819630	WGS	PUBLIC HEALTH ENGLAND	ERX4689472	Illumina MiSeq	PAIRED	RANDOM	GENOMIC	ILLUMINA	ERS5309642	ERP124941	['22472387','ERX4689472','ERP124941','773303','PRJEB41201','experiment.22450','run.22450','project.PHE-TB','ERR4819630','ERS5309642','SAMEA7552996','sample.22450']		2021-11-10T22:20:00.000000+0000			GBR	Europe										S		S					S	S								307	307584555	205384765	PRJEB41201	Walker_2022		95.74	1597416	53	lineage4.8	Sensitive	tuberculosis: unclassified		Mycobacterium tuberculosis		['tbprofiler','CRyPTIC_PHE','Walker_2022','diff','input']	95.74	53	true	lineage4	true	true	true	true	true	true	false	true	true	true	false	false	false
SAMN07659052	SRR6045625	WGS	MODMEDMICOXFORD	SRX3192751	Illumina MiSeq	PAIRED	RANDOM	GENOMIC	ILLUMINA	SRS2520222	SRP117784	['SRR6045625','PRJNA401515','401515','SRS2520222','7659052','MMMOSAM:8ee3b7db-cc6e-4e1c-83a6-ddfda963659d','SRX3192751','SAMN07659052','SRP117784','MMMOSRA:8ee3b7db-cc6e-4e1c-83a6-ddfda963659d']	2016	2017-10-27T17:17:00.000000+0000			GBR	Europe	Oxford		Homo sapiens	3	human					S		S					S	S								318	318280364	194723832	PRJNA401515	CRyPTIC_WHO2021_PMC7612554		99.5	1751285	58	lineage4.8	Sensitive	tuberculosis: human-adapted	L4.8	Mycobacterium tuberculosis		['Walker_2022','diff','tbprofiler','Napier_2020','input']	99.5	58	true	lineage4	true	true	true	true	true	true	true	true	true	true	true	false	false
SAMEA1403783	ERR144622	WGS	SC	ERX120550	Illumina HiSeq 2000	PAIRED	RANDOM	GENOMIC	ILLUMINA	ERS096497	ERP000192	['SC_RUN_7841_7#81','SAMEA1403783','203970','ERX120550','2035N-sc-2012-02-21T11:38:23Z-1364859','ERP000192','ERR144622','Variation discovery in Russian TB isolates-sc-2010','SC_EXP_7841_7#81','ERS096497','1081251','PRJEB2138','Variation discovery in Russian TB isolates-sc-2010-04-20']	2009	2014-10-17T02:11:00.000000+0000			RUS	Europe	Samara		Homo sapiens	3	human	S	S			R		R		R				R	R				R			891	891166000	568154320	PRJEB2138	CRyPTIC_WHO2021_PMC7612554		99.53	1820697	41	lineage2.2.1	Pre-XDR-TB	tuberculosis: human-adapted	L2.2.1	Mycobacterium tuberculosis		['Menardo_2018','tbprofiler','Napier_2020','input','Walker_2022','diff','Menardo_2021','Nimmo_2024']	99.53	41	true	lineage2	true	true	true	true	true	true	true	true	true	true	true	false	false
SAMEA1705623	ERR2515045	WGS	PHE	ERX2534255	Illumina HiSeq 2500	PAIRED	RANDOM	GENOMIC	ILLUMINA	ERS2399635	ERP107961	['ERX2534255','ERR2515045','ERP107961','experiment.7255','PRJEB25991','493034','SAMEA1705623','sample.7255','run.7255','10124172','ERS2399635','project.First_10k_genomes_study_set_4']		2021-10-23T18:09:00.000000+0000			GBR	Europe	England									S		S					S	S								777	777028484	408636778	PRJEB25991	Walker_2022		99.52	1867750	62	lineage4.5	Sensitive	tuberculosis: human-adapted	L4.5	Mycobacterium tuberculosis		['Napier_2020','CRyPTIC_PHE','input','Walker_2022','tbprofiler','diff']	99.52	62	true	lineage4	true	true	true	true	true	true	false	true	true	true	false	false	false
SAMEA3305481	ERR2516023	WGS	CTB/NICD	ERX2535231	Illumina MiSeq	PAIRED	RANDOM	GENOMIC	ILLUMINA	ERS2400622	ERP107968	['493035','ERS2400622','ERX2535231','ERR2516023','PRJEB25997','project.First_10k_genomes_study_set_5','run.8241','ERP107968','SAMEA3305481','10125361','experiment.8241','sample.8241']		2021-10-23T19:14:00.000000+0000			ZAF	Africa						S	S			R			S					R					R			492	492708867	316125383	PRJEB25997	Walker_2022		99.63	975628	63	lineage4.1.2.1	Pre-XDR-TB	tuberculosis: human-adapted	L4.1.2.1	Mycobacterium tuberculosis		['input','diff','CRyPTIC_CTB-NICD','Napier_2020','tbprofiler','Walker_2022']	99.63	63	true	lineage4	true	true	true	true	true	true	false	true	true	true	false	false	false
SAMEA7528026	ERR4799440	WGS	FOUNDATION FOR MEDICAL RESEARCH INDIA	ERX4668857	NextSeq 500	PAIRED	RANDOM	GENOMIC	ILLUMINA	ERS5284497	ERP124850	['ERP124850','773292','PRJEB41116','22461571','ERR4799440','sample.27905','ERX4668857','ERS5284497','run.27905','project.Mumbai','SAMEA7528026','experiment.27905']		2021-11-10T02:04:00.000000+0000			IND	Asia	Mumbai					S	S				S	S	S					S			S		S	S		613	613464378	284763350	PRJEB41116	Walker_2022		99.46	1616789	53	lineage2.2.1	Pre-XDR-TB	tuberculosis: unclassified		Mycobacterium tuberculosis		['input','diff','CRyPTIC_IND','Walker_2022','tbprofiler']	99.46	53	true	lineage2	true	true	true	true	true	true	false	true	true	true	false	false	false
SAMEA3421190	ERR2516840	WGS	PHE	ERX2536055	Illumina HiSeq 2500	PAIRED	RANDOM	GENOMIC	ILLUMINA	ERS2401517	ERP107972	['sample.8691','ERS2401517','ERR2516840','PRJEB26001','SAMEA3421190','run.8691','ERX2536055','493039','ERP107972','experiment.8691','10126177','project.First_10k_genomes_study_set_9']		2021-10-23T20:11:00.000000+0000			GBR	Europe	England					S	S					R	S	S				R					S			284	284572184	151148628	PRJEB26001	Walker_2022		99.87	1811924	63	lineage4.3.4.2	MDR-TB	tuberculosis: human-adapted	L4.3.4.2	Mycobacterium tuberculosis		['tbprofiler','Napier_2020','CRyPTIC_PHE','input','diff','Walker_2022']	99.87	63	true	lineage4	true	true	true	true	true	true	false	true	true	true	false	false	false
SAMEA1404044	ERR117460	WGS	SC	ERX093734	Illumina HiSeq 2000	PAIRED	RANDOM	GENOMIC	ILLUMINA	ERS066709	ERP000192	['Variation discovery in Russian TB isolates-sc-2010-04-20','ERP000192','PRJEB2138','Variation discovery in Russian TB isolates-sc-2010','SC_EXP_7314_8#78','0928K-sc-2011-10-12T14:59:49Z-1289194','SC_RUN_7314_8#78','SAMEA1404044','203970','ERX093734','ERS066709','993603','ERR117460']	2009	2014-09-22T10:03:00.000000+0000			RUS	Europe	Samara		Homo sapiens	3	human	S	S			R		R		S				R	S				S			1045	1045895000	617193920	PRJEB2138	CRyPTIC_WHO2021_PMC7612554		99.51	1816671	41	lineage2.2.1	MDR-TB	tuberculosis: human-adapted	L2.2.1	Mycobacterium tuberculosis		['Walker_2022','Nimmo_2024','input','diff','tbprofiler','Menardo_2018','Napier_2020']	99.51	41	true	lineage2	true	true	true	true	true	true	true	true	true	true	true	false	false
SAMN21857028	SRR16089538	WGS	WADSWORTH CENTER - NYS DOH	SRX12375926	Illumina MiSeq	PAIRED	RANDOM	GENOMIC	ILLUMINA	SRS10346830	SRP338930	['IDR1700043538','SRS10346830','SAMN21857028','IDR1700043538-01-01-B_S7_L001_R1_001.fastq.gz','21857028','SRR16089538','PRJNA766641','SRX12375926','766641','SRP338930']	2017	2021-09-27T16:53:00.000000+0000			USA	North America	New York state		Homo sapiens	3	human					S		S					S	S	S							673	673720915	436399850	PRJNA766641	CRyPTIC_WHO2021_PMC7612554		99.55	1266022	64	lineage2.2.2	Sensitive	tuberculosis: unclassified		Mycobacterium tuberculosis		['diff','input','tbprofiler','Walker_2022']	99.55	64	true	lineage2	true	true	true	true	true	true	true	true	true	true	true	false	false
SAMEA8718663	ERR8975535	WGS	CTB/NICD	ERX5543767	Illumina HiSeq 4000	PAIRED	RANDOM	GENOMIC	ILLUMINA	ERS6403108	ERP128647	['project.Wellcome_clinical_isolates_site10','ERP128647','ERS6403108','773351','SAMEA8718663','26339632','PRJEB44577','sample.15366','experiment.15366','run.15366.1','ERX5543767','ERR8975535']		2022-03-15T07:28:00.000000+0000			ZAF	Africa						S				S	S	R	S	S				R		S	S	S	S	S	R	490	490547100	202273128	PRJEB44577	CRyPTIC_reuse_table		99.66	1821485	61	lineage4.8	MDR-TB	tuberculosis: unclassified		Mycobacterium tuberculosis		['input','CRyPTIC_CTB-NICD','CRyPTIC_reuse_table','diff','tbprofiler']	99.66	61	true	lineage4	true	true	true	true	true	true	false	true	true	true	false	false	false
SAMEA7548456	ERR4815096	WGS	PUBLIC HEALTH ENGLAND	ERX4684938	Illumina HiSeq 2500	PAIRED	RANDOM	GENOMIC	ILLUMINA	ERS5305108	ERP124941	['experiment.17916','ERX4684938','run.17916','ERR4815096','SAMEA7548456','project.PHE-TB','sample.17916','ERS5305108','ERP124941','PRJEB41201','773303','22467853']		2021-11-10T13:09:00.000000+0000			GBR	Europe										S		S						S								656	656269361	316750201	PRJEB41201	Walker_2022		99.47	1648621	36	lineage2.2.1	Sensitive	tuberculosis: unclassified		Mycobacterium tuberculosis		['tbprofiler','input','diff','Walker_2022','CRyPTIC_PHE']	99.47	36	true	lineage2	true	true	true	true	true	true	false	true	true	true	false	false	false
SAMEA7550674	ERR4817311	WGS	PUBLIC HEALTH ENGLAND	ERX4687153	Illumina HiSeq 2500	PAIRED	RANDOM	GENOMIC	ILLUMINA	ERS5307323	ERP124941	['ERR4817311','run.20131','PRJEB41201','ERP124941','SAMEA7550674','773303','sample.20131','ERX4687153','project.PHE-TB','ERS5307323','experiment.20131','22470068']		2021-11-10T17:14:00.000000+0000			GBR	Europe										S		R						S								541	541402442	256830452	PRJEB41201	Walker_2022		99.71	1718115	39	lineage4.6.2.2	HR-TB	tuberculosis: unclassified		Mycobacterium tuberculosis		['CRyPTIC_PHE','diff','tbprofiler','Walker_2022','input']	99.71	39	true	lineage4	true	true	true	true	true	true	false	true	true	true	false	false	false
SAMEA8741730	ERR8665952	WGS	PHS SWEDEN	ERX8324383	Illumina HiSeq 2500	PAIRED	RANDOM	GENOMIC	ILLUMINA	ERS6421312	ERP135611	['experiment.30346','run.30346.1','ERX8324383','ERS6421312','ERR8665952','project.Belarus_site11','811911','SAMEA8741730','sample.30346','ERP135611','PRJEB51021','26334990']		2022-03-15T06:24:00.000000+0000			BEL	Europe						S				R	I	R	S	R				R		S	S	S	R	S	R	1279	1279899254	416057092	PRJEB51021	CRyPTIC_reuse_table		99.68	1870184	59	lineage4.3.3	Pre-XDR-TB	tuberculosis: unclassified		Mycobacterium tuberculosis		['diff','CRyPTIC_PHS_Sweden_Belarus','input','tbprofiler','CRyPTIC_reuse_table']	99.68	59	true	lineage4	true	true	true	true	true	true	false	true	true	true	false	false	false
SAMN07659631	SRR6045423	WGS	MODMEDMICOXFORD	SRX3192443	Illumina MiSeq	PAIRED	RANDOM	GENOMIC	ILLUMINA	SRS2521053	SRP117784	['SRX3192443','SRS2521053','SRP117784','SRR6045423','PRJNA401515','7659631','MMMOSRA:6246e188-a680-44d8-815b-e8d61f518b57','401515','SAMN07659631','MMMOSAM:6246e188-a680-44d8-815b-e8d61f518b57']	2016	2017-10-27T16:41:00.000000+0000			GBR	Europe	Oxford		Homo sapiens	3	human					S		S					S	S								216	216216657	128154724	PRJNA401515	CRyPTIC_WHO2021_PMC7612554		99.3	1212492	41	lineage1.2.2.2	Sensitive	tuberculosis: human-adapted	L1.3.2	Mycobacterium tuberculosis		['input','diff','Napier_2020','Walker_2022','tbprofiler']	99.3	41	true	lineage1	true	true	true	true	true	true	true	true	true	true	true	false	false
SAMEA1569174	ERR212084	WGS	SC	ERX186749	Illumina HiSeq 2000	PAIRED	RANDOM	GENOMIC	ILLUMINA	ERS153935	ERP001072	['ERX186749','204548','ERS153935','1838583','73799-sc-2012-07-06T11:32:25Z-1447969','Karonga_Prevention_Study__KPS____whole_genome_sequencing_in_a_whole_population-sc-2011-12-13T10:33:26Z-2066','SAMEA1569174','ERR212084','PRJEB2794','SC_EXP_8516_2#95','SC_RUN_8516_2#95','Karonga_Prevention_Study__KPS____whole_genome_sequ','ERP001072']	1997	2012-12-22T15:33:00.000000+0000			MWI	Africa	Karonga	sputum	Homo sapiens	3	human					S		S					S	S	S							383	383399000	189275804	PRJEB2794	Coll_2018		89.3	1674949	33	lineage1.2.2.1	Sensitive	tuberculosis: human-adapted	L1.3.1	Mycobacterium tuberculosis		['Coll_2018','Napier_2020','Karonga_Prevention_Study','Menardo_2018','Menardo_2021','nextstrain_global_tree','input','diff','tbprofiler']	89.3	33	true	lineage1	true	true	true	true	true	true	true	true	true	true	true	false	false
SAMN08214793	SRR6397566	WGS	BC CENTRE FOR DISEASE CONTROL PUBLIC HEALTH LABORATORY	SRX3490592	HiSeq X Ten	PAIRED	RANDOM	GENOMIC	ILLUMINA	SRS2774473	SRP119652	['8214793','BC04-Mtb083','SRP119652','413593','SRR6397566','BC04-Mtb083_2.fastq.gz','SRX3490592','PRJNA413593','SRS2774473','SAMN08214793']	2004	2017-12-23T14:54:00.000000+0000		49.15 N 123.7 W	CAN	North America	British Columbia		Homo sapiens	3	human					S		S						S	S							846	846010500	419907855	PRJNA413593	CRyPTIC_WHO2021_PMC7612554		99.5	1788575	51	lineage2.2.1	Sensitive	tuberculosis: human-adapted	L2	Mycobacterium tuberculosis		['input','Napier_2020','diff','Walker_2022','tbprofiler']	99.5	51	true	lineage2	true	true	true	true	true	true	true	true	true	true	true	false	false
SAMEA1556764	ERR181850	WGS	SC	ERX157960	Illumina HiSeq 2000	PAIRED	RANDOM	GENOMIC	ILLUMINA	ERS142763	ERP001072	['ERX157960','204548','ERR181850','SC_RUN_8233_6#81','Karonga_Prevention_Study__KPS____whole_genome_sequencing_in_a_whole_population-sc-2011-12-13T10:33:26Z-2066','PRJEB2794','ERS142763','SAMEA1556764','ERP001072','Karonga_Prevention_Study__KPS____whole_genome_sequ','9012713-sc-2012-05-29T15:26:41Z-1429290','1779280','SC_EXP_8233_6#81']	2008	2012-10-23T11:59:00.000000+0000			MWI	Africa	Karonga	sputum	Homo sapiens	3	human							S						S								400	400803600	199679770	PRJEB2794	Coll_2018		99.74	1801905	41	lineage4.3.4.2.1	Sensitive	tuberculosis: human-adapted	L4.3.4.2.1	Mycobacterium tuberculosis		['Coll_2018','tbprofiler','Menardo_2018','input','diff','Karonga_Prevention_Study','Menardo_2021','Napier_2020']	99.74	41	true	lineage4	true	true	true	true	true	true	true	true	true	true	true	false	false
SAMEA1403614	ERR144631	WGS	SC	ERX120559	Illumina HiSeq 2000	PAIRED	RANDOM	GENOMIC	ILLUMINA	ERS096507	ERP000192	['PRJEB2138','Variation discovery in Russian TB isolates-sc-2010-04-20','Variation discovery in Russian TB isolates-sc-2010','ERP000192','2071C-sc-2012-02-21T11:38:29Z-1364869','SC_EXP_7841_7#90','ERX120559','SC_RUN_7841_7#90','SAMEA1403614','203970','ERS096507','ERR144631','1081260']	2009	2014-10-17T02:19:00.000000+0000			RUS	Europe	Samara		Homo sapiens	3	human	S	R			R		R		S				R	R				S			639	639354400	409749681	PRJEB2138	CRyPTIC_WHO2021_PMC7612554		99.56	1812311	41	lineage2.2.1	MDR-TB	tuberculosis: human-adapted	L2.2.1	Mycobacterium tuberculosis		['Walker_2022','Menardo_2018','Napier_2020','input','diff','tbprofiler','Nimmo_2024']	99.56	41	true	lineage2	true	true	true	true	true	true	true	true	true	true	true	false	false
SAMN21616707	SRR16057982	WGS	PUBLIC HEALTH ONTARIO	SRX12344686	Illumina MiSeq	PAIRED	RANDOM	GENOMIC	ILLUMINA	SRS10317070	SRP338617	['21616707','2019-241_R1.fastq.gz','PRJNA766079','SRS10317070','SAMN21616707','766079','SRR16057982','SRX12344686','2019-241','SRP338617','bp0']	2019	2021-09-24T21:44:00.000000+0000			CAN	North America	Ontario		Homo sapiens	3	human					S		S					S	S								348	348371077	198863745	PRJNA766079	CRyPTIC_WHO2021_PMC7612554		99.58	1144942	62	La3	Sensitive	tuberculosis: unclassified		Mycobacterium tuberculosis		['Walker_2022','tbprofiler','input','diff']	99.58	62	true	La3	true	true	true	true	true	true	true	true	true	true	true	false	false
SAMEA7524800	ERR4796344	WGS	FOUNDATION FOR MEDICAL RESEARCH INDIA	ERX4665758	NextSeq 500	PAIRED	RANDOM	GENOMIC	ILLUMINA	ERS5281275	ERP124850	['ERS5281275','ERP124850','sample.1069','22458365','SAMEA7524800','PRJEB41116','ERX4665758','experiment.1069','773292','run.1069','project.Mumbai','ERR4796344']		2021-11-09T21:46:00.000000+0000			IND	Asia	Mumbai					S	S			S	S	S	S	S				S		S	S	S	S	S	S	590	590340000	230487652	PRJEB41116	['CRyPTIC_reuse_table','Walker_2022']		99.52	1731658	54	lineage3	Other	tuberculosis: unclassified		Mycobacterium tuberculosis		['Walker_2022','tbprofiler','CRyPTIC_reuse_table','diff','CRyPTIC_IND','input']	99.52	54	true	lineage3	true	true	true	true	true	true	false	true	true	true	false	false	false
SAMEA961623	ERR038296	WGS	SC	ERX015492	Illumina HiSeq 2000	PAIRED	RANDOM	GENOMIC	ILLUMINA	ERS024280	ERP000276	['ERR038296','Mycobacterium tuberculosis pilot-sc-2010-07-26','ERP000276','SC_EXP_6174_8#8','SC_RUN_6174_8#8','ERS024280','ERX015492','673088','203976','PRJEB2221','Bir_93-sc-2011-03-07-1093561','SAMEA961623']	2008	2014-09-01T06:11:00.000000+0000			GBR	Europe	Midlands		Homo sapiens	3	human					S		S					S	S								860	860432250	477975962	PRJEB2221	CRyPTIC_WHO2021_PMC7612554		99.4	1340225	22	lineage4.1.1.3.1	Pre-XDR-TB	tuberculosis: human-adapted	L4.1.1.3.1	Mycobacterium tuberculosis		['diff','Walker_2022','Napier_2020','tbprofiler','input']	99.4	22	true	lineage4	true	true	true	true	true	true	true	true	true	true	true	false	false
SAMEA1101720	ERR2510422	WGS	SAN RAFFAELE SCIENTIFIC INSTITUTE	ERX2529837	NextSeq 500	PAIRED	RANDOM	GENOMIC	ILLUMINA	ERS2394738	ERP107941	['ERX2529837','run.3432','ERR2510422','experiment.3432','493033','sample.3432','project.First_10k_genomes_study_set_3','SAMEA1101720','ERP107941','PRJEB25972','ERS2394738','10121050']		2021-10-23T14:06:00.000000+0000			PAK	Asia						R				R	I	R	R	R				R	R	S	S	S	R	S	R	523	523674502	225553018	PRJEB25972	['Walker_2022','CRyPTIC_reuse_table']		99.54	1638784	52	lineage3	Pre-XDR-TB	tuberculosis: human-adapted	L3	Mycobacterium tuberculosis		['Walker_2022','Napier_2020','input','tbprofiler','CRyPTIC_reuse_table','diff','CRyPTIC_SanRaffaele']	99.54	52	true	lineage3	true	true	true	true	true	true	false	true	true	true	false	false	false
SAMEA2534271	ERR551893	WGS	FZB	ERX510962	Illumina HiSeq 2500	PAIRED		GENOMIC	ILLUMINA	ERS457673	ERP010814	['ERP010814','ERS457673','3362-12_genoscreen_genoscreen_2013-10-31_101bp','ERR551893','3362-12','3793872','PRJEB9680','ena-STUDY-FZB-22-06-2015-17:16:39:392-292','SAMEA2534271','ERX510962','287903']		2015-06-25T08:14:00.000000+0000			DEU	Europe										S		S					S	S	S							397	397583268	254873654	PRJEB9680	CRyPTIC_WHO2021_PMC7612554		99.48	1572657	36	lineage4.1.2	HR-TB	tuberculosis: human-adapted	L4.1.2	Mycobacterium tuberculosis		['Menardo_2021','Menardo_2018','input','diff','tbprofiler','Walker_2022','Napier_2020']	99.48	36	true	lineage4	true	true	true	true	true	true	false	true	true	true	false	false	false
SAMN21616705	SRR16057984	WGS	PUBLIC HEALTH ONTARIO	SRX12344684	Illumina MiSeq	PAIRED	RANDOM	GENOMIC	ILLUMINA	SRS10317064	SRP338617	['bp0','PRJNA766079','SRS10317064','21616705','2019-239_R1.fastq.gz','2019-239','SAMN21616705','SRX12344684','SRP338617','SRR16057984','766079']	2019	2021-09-24T21:43:00.000000+0000			CAN	North America	Ontario		Homo sapiens	3	human					S		S					S	S								229	229514673	145218877	PRJNA766079	CRyPTIC_WHO2021_PMC7612554		99.54	580656	36	lineage3	Sensitive	tuberculosis: unclassified		Mycobacterium tuberculosis		['tbprofiler','input','Walker_2022','diff']	99.54	36	true	lineage3	true	true	true	true	true	true	true	true	true	true	true	false	false
SAMEA7547971	ERR4814612	WGS	PUBLIC HEALTH ENGLAND	ERX4684454	Illumina HiSeq 2500	PAIRED	RANDOM	GENOMIC	ILLUMINA	ERS5304624	ERP124941	['PRJEB41201','22467369','ERS5304624','sample.17432','run.17432','project.PHE-TB','ERR4814612','SAMEA7547971','ERP124941','experiment.17432','ERX4684454','773303']		2021-11-10T12:06:00.000000+0000			GBR	Europe										S		S						S								379	379356032	183403374	PRJEB41201	Walker_2022		97.92	1715814	38	lineage4.8	Sensitive	tuberculosis: unclassified		Mycobacterium tuberculosis		['tbprofiler','input','CRyPTIC_PHE','diff','Walker_2022']	97.92	38	true	lineage4	true	true	true	true	true	true	false	true	true	true	false	false	false
SAMEA1119906	ERR2514725	WGS	PHE	ERX2533935	Illumina HiSeq 2500	PAIRED	RANDOM	GENOMIC	ILLUMINA	ERS2399315	ERP107961	['ERS2399315','10123852','493034','ERR2514725','PRJEB25991','sample.6850','SAMEA1119906','project.First_10k_genomes_study_set_4','run.6850','ERX2533935','ERP107961','experiment.6850']		2022-07-13T21:25:00.000000+0000			GBR	Europe	England									S		S					S	S								553	553924172	339248163	PRJEB25991	Walker_2022		99.61	1614982	56	lineage3	Sensitive	tuberculosis: human-adapted	L3	Mycobacterium tuberculosis		['CRyPTIC_PHE','Napier_2020','diff','Walker_2022','tbprofiler','input']	99.61	56	true	lineage3	true	true	true	true	true	true	false	true	true	true	false	false	false
SAMEA1707331	ERR234581	WGS	SC	ERX209086	Illumina HiSeq 2000	PAIRED	RANDOM	GENOMIC	ILLUMINA	ERS181297	ERP000192	['ERR234581','SC_RUN_8987_4#26','203970','Variation discovery in Russian TB isolates-sc-2010','ERX209086','PRJEB2138','ERS181297','0082Q-sc-2012-10-11T13:36:14Z-1494067','1939596','SC_EXP_8987_4#26','Variation discovery in Russian TB isolates-sc-2010-04-20','ERP000192','SAMEA1707331']	2008	2013-03-08T03:49:00.000000+0000			RUS	Europe	Samara		Homo sapiens	3	human	S	S			S		S						S	S				S			468	468013200	237109128	PRJEB2138	CRyPTIC_WHO2021_PMC7612554		99.53	1789022	41	lineage2.2.1	Sensitive	tuberculosis: human-adapted	L2.2.1	Mycobacterium tuberculosis		['Walker_2022','input','diff','tbprofiler','Napier_2020','Menardo_2018']	99.53	41	true	lineage2	true	true	true	true	true	true	true	true	true	true	true	false	false
SAMEA5569889	ERR3287696	WGS	UNIVERSIDAD PERUANA CAYETANO HEREDIA, PERU	ERX3314205	Illumina HiSeq 4000	PAIRED	RANDOM	GENOMIC	ILLUMINA	ERS3371911	ERP114885	['sample.11722','ERS3371911','run.11722','project.Gates_clinical_isolates_Peru','ERP114885','PRJEB32234','ERX3314205','ERR3287696','11622174','experiment.11722','SAMEA5569889','542465']	2012	2021-11-03T09:38:00.000000+0000			PER	South America						S				R	S	R	S	S				R		S	S	S	S	S	R	563	563086200	229134636	PRJEB32234	['Walker_2022','CRyPTIC_reuse_table']		99.76	1766606	60	lineage4	MDR-TB	tuberculosis: human-adapted	L4	Mycobacterium tuberculosis		['CRyPTIC_UPCH','input','diff','tbprofiler','Walker_2022','CRyPTIC_reuse_table','Nimmo_2024']	99.76	60	true	lineage4	true	true	true	true	true	true	true	true	true	true	false	false	false
SAMEA7553068	ERR4819702	WGS	PUBLIC HEALTH ENGLAND	ERX4689544	Illumina MiSeq	PAIRED	RANDOM	GENOMIC	ILLUMINA	ERS5309714	ERP124941	['ERS5309714','PRJEB41201','run.22523','773303','sample.22523','ERX4689544','ERR4819702','SAMEA7553068','22472459','project.PHE-TB','ERP124941','experiment.22523']		2021-11-10T22:23:00.000000+0000			GBR	Europe										S		S					S	S								333	333899865	222245834	PRJEB41201	Walker_2022		99.45	1641996	53	lineage3	Sensitive	tuberculosis: unclassified		Mycobacterium tuberculosis		['input','tbprofiler','CRyPTIC_PHE','diff','Walker_2022']	99.45	53	true	lineage3	true	true	true	true	true	true	false	true	true	true	false	false	false
SAMEA1119220	ERR2514039	WGS	PHE	ERX2533249	Illumina MiSeq	PAIRED	RANDOM	GENOMIC	ILLUMINA	ERS2398629	ERP107961	['ERR2514039','ERS2398629','ERP107961','SAMEA1119220','experiment.5956','project.First_10k_genomes_study_set_4','493034','PRJEB25991','ERX2533249','sample.5956','10123166','run.5956']		2021-10-23T16:10:00.000000+0000			GBR	Europe	England									S		S					S	S								404	404279327	228767131	PRJEB25991	Walker_2022		99.46	1737126	59	lineage1.1.3.2	Sensitive	tuberculosis: human-adapted	L1.1.3.2	Mycobacterium tuberculosis		['Napier_2020','tbprofiler','input','CRyPTIC_PHE','diff','Walker_2022']	99.46	59	true	lineage1	true	true	true	true	true	true	false	true	true	true	false	false	false
SAMEA7527526	ERR4798940	WGS	FOUNDATION FOR MEDICAL RESEARCH INDIA	ERX4668357	NextSeq 500	PAIRED	RANDOM	GENOMIC	ILLUMINA	ERS5283997	ERP124850	['ERS5283997','ERX4668357','SAMEA7527526','ERP124850','sample.27405','run.27405','773292','experiment.27405','ERR4798940','22461071','project.Mumbai','PRJEB41116']		2021-11-10T01:41:00.000000+0000			IND	Asia	Mumbai					S	S				S		S	S							S		S	S		426	426197700	179405550	PRJEB41116	Walker_2022		99.47	1604115	53	lineage3.1.2	Sensitive	tuberculosis: unclassified		Mycobacterium tuberculosis		['CRyPTIC_IND','tbprofiler','diff','Walker_2022','input']	99.47	53	true	lineage3	true	true	true	true	true	true	false	true	true	true	false	false	false
SAMEA7562487	ERR4830048	WGS	IML GAUTING	ERX4700032	NextSeq 500	PAIRED	RANDOM	GENOMIC	ILLUMINA	ERS5319121	ERP124987	['ERX4700032','773313','ERR4830048','sample.15506','ERP124987','project.Cryptic_2018_2nd','22478055','experiment.15506','run.15506','PRJEB41246','SAMEA7562487','ERS5319121']	2018	2021-11-11T09:00:00.000000+0000										S				S	S	R	S	S				S		S	S	S	S	S	S	729	729563561	320796146	PRJEB41246	CRyPTIC_reuse_table		99.55	1620374	55	lineage4.5;lineage4.3.3	HR-TB	tuberculosis: unclassified		Mycobacterium tuberculosis		['CRyPTIC_reuse_table','input','tbprofiler','diff','CRyPTIC_Gauting']	99.55	55	true		true	true	true	false	false	true	true	false	true	false	false	false	false
SAMEA3447654	ERR2517399	WGS	RIVM	ERX2536615	Illumina HiSeq 2500	PAIRED	RANDOM	GENOMIC	ILLUMINA	ERS2402077	ERP107973	['ERP107973','project.First_10k_genomes_study_set_10','ERS2402077','sample.9092','ERX2536615','run.9092','ERR2517399','experiment.9092','PRJEB26002','SAMEA3447654','10126736','493040']		2022-07-17T06:03:00.000000+0000			NLD	Europe										S		S					S	S	S							626	626481004	307776590	PRJEB26002	Walker_2022		99.29	1802417	40	lineage3	Sensitive	tuberculosis: human-adapted	L3	Mycobacterium tuberculosis		['diff','Walker_2022','CRyPTIC_RIVM','Napier_2020','tbprofiler','input']	99.29	40	true	lineage3	true	true	true	true	true	true	false	true	true	true	false	false	false
SAMEA7541626	ERR4809089	WGS	CTB/NICD	ERX4678629	Illumina HiSeq 4000	PAIRED	RANDOM	GENOMIC	ILLUMINA	ERS5298079	ERP124931	['PRJEB41191','ERX4678629','project.Gates_clinical_isolates','sample.2987','experiment.2987','SAMEA7541626','ERP124931','773296','ERR4809089','run.2987','22463083','ERS5298079']		2021-11-11T01:19:00.000000+0000			ZAF	Africa						S				S	S	R	S	S				S		S	S	S	S	S	S	435	435468600	187138705	PRJEB41191	['CRyPTIC_reuse_table','Walker_2022']		99.58	1691950	58	lineage2.2.1	Sensitive	tuberculosis: unclassified		Mycobacterium tuberculosis		['CRyPTIC_CTB-NICD','tbprofiler','Walker_2022','CRyPTIC_reuse_table','input','diff']	99.58	58	true	lineage2	true	true	true	true	true	true	false	true	true	true	false	false	false
SAMEA7548723	ERR4815363	WGS	PUBLIC HEALTH ENGLAND	ERX4685205	Illumina HiSeq 2500	PAIRED	RANDOM	GENOMIC	ILLUMINA	ERS5305375	ERP124941	['PRJEB41201','ERX4685205','ERR4815363','project.PHE-TB','773303','sample.18183','ERP124941','22468120','SAMEA7548723','run.18183','ERS5305375','experiment.18183']		2021-11-10T14:07:00.000000+0000			GBR	Europe										S		S						S								512	512692260	227272828	PRJEB41201	Walker_2022		99.62	1801213	41	lineage3.1.2.1	Sensitive	tuberculosis: unclassified		Mycobacterium tuberculosis		['CRyPTIC_PHE','Walker_2022','tbprofiler','diff','input']	99.62	41	true	lineage3	true	true	true	true	true	true	false	true	true	true	false	false	false
SAMEA7546237	ERR4812732	WGS	UNIVERSIDAD PERUANA CAYETANO HEREDIA	ERX4682722	Illumina NovaSeq 6000	PAIRED	RANDOM	GENOMIC	ILLUMINA	ERS5302892	ERP124939	['sample.28585','SAMEA7546237','ERR4812732','PRJEB41199','ERS5302892','experiment.28585','ERX4682722','ERP124939','773301','project.Peru_Wellcome','22465625','run.28585']	2018	2021-11-10T09:00:00.000000+0000			PER	South America						S				S	S	S	S	S				S		S	S	S	S	S	S	990	990693182	323581641	PRJEB41199	['Walker_2022','CRyPTIC_reuse_table']		99.83	1828314	62	lineage4.3.4.2	Sensitive	tuberculosis: unclassified		Mycobacterium tuberculosis		['standford','CRyPTIC_reuse_table','input','CRyPTIC_UPCH','Walker_2022','tbprofiler','diff']	99.83	62	true	lineage4	true	true	true	true	true	true	true	true	true	true	false	false	false
SAMEA2535170	ERR553143	WGS	FZB	ERX512212	Illumina HiSeq 2500	PAIRED		GENOMIC	ILLUMINA	ERS458572	ERP010814	['PRJEB9680','ERR553143','3794340','ena-STUDY-FZB-22-06-2015-17:16:39:392-292','8306-06','ERX512212','SAMEA2535170','8306-06_genoscreen_genoscreen_2013-10-31_101bp','ERS458572','ERP010814','287903']		2015-06-25T07:13:00.000000+0000			DEU	Europe										S		S					S	S	S							1064	1064019244	687251026	PRJEB9680	CRyPTIC_WHO2021_PMC7612554		99.32	1648946	38	lineage4.2.2.1	Sensitive	tuberculosis: human-adapted	L2.2.1	Mycobacterium tuberculosis		['Napier_2020','input','Walker_2022','tbprofiler','diff','Menardo_2018','Menardo_2021']	99.32	38	true	lineage4	true	true	true	true	true	true	false	true	true	true	false	false	false
SAMN03647396	SRR2100223	WGS	UNIVERSITY OF OXFORD	SRX1094917	Illumina HiSeq 2500	PAIRED	RANDOM	GENOMIC	ILLUMINA	SRS991639	SRP061066	['282721','PRJNA282721','SAMN03647396','C00008760','SRR2100223','SRS991639','SRX1094917','3647396','SRP061066','80147f16-cf77-4470-b6d6-f11e5c9aa96a_R00000039_v2.bam']		2015-07-23T03:11:00.000000+0000			GBR	Europe										S		S					S	S								426	426716800	324279822	PRJNA282721	CRyPTIC_WHO2021_PMC7612554		99.18	1864532	40	lineage4.1.2.1	Sensitive	tuberculosis: human-adapted	L4.1.2.1	Mycobacterium tuberculosis		['input','tbprofiler','Menardo_2018','diff','Walker_2022','Napier_2020','Menardo_2021']	99.18	40	true	lineage4	true	true	true	true	true	true	false	true	true	true	false	false	false
SAMN08215129	SRR6397369	WGS	BC CENTRE FOR DISEASE CONTROL PUBLIC HEALTH LABORATORY	SRX3490789	HiSeq X Ten	PAIRED	RANDOM	GENOMIC	ILLUMINA	SRS2774669	SRP119652	['SRS2774669','413593','8215129','SAMN08215129','SRR6397369','SRP119652','BC09-Mtb162_2.fastq.gz','PRJNA413593','BC09-Mtb162','SRX3490789']	2009	2017-12-20T15:45:00.000000+0000		49.15 N 123.7 W	CAN	North America	British Columbia		Homo sapiens	3	human					S		S						S	S							788	788210250	373215973	PRJNA413593	CRyPTIC_WHO2021_PMC7612554		99.58	1828267	52	lineage2.2.2	Sensitive	tuberculosis: human-adapted	L2	Mycobacterium tuberculosis		['diff','tbprofiler','Napier_2020','input','Walker_2022']	99.58	52	true	lineage2	true	true	true	true	true	true	true	true	true	true	true	false	false
SAMEA1556595	ERR181748	WGS	SC	ERX157858	Illumina HiSeq 2000	PAIRED	RANDOM	GENOMIC	ILLUMINA	ERS142632	ERP001072	['ERS142632','ERR181748','SAMEA1556595','SC_EXP_8233_5#75','ERX157858','204548','Karonga_Prevention_Study__KPS____whole_genome_sequ','8002050-sc-2012-05-29T15:22:58Z-1429188','SC_RUN_8233_5#75','ERP001072','Karonga_Prevention_Study__KPS____whole_genome_sequencing_in_a_whole_population-sc-2011-12-13T10:33:26Z-2066','1779227','PRJEB2794']	2007	2012-10-23T11:26:00.000000+0000			MWI	Africa	Karonga		Homo sapiens	3	human							S						S								368	368863400	185412124	PRJEB2794	Coll_2018		99.68	1793990	41	lineage4.3.4.2.1	Sensitive	tuberculosis: human-adapted	L4.3.4.2.1	Mycobacterium tuberculosis		['Menardo_2018','diff','input','Coll_2018','Karonga_Prevention_Study','Napier_2020','Menardo_2021','tbprofiler']	99.68	41	true	lineage4	true	true	true	true	true	true	true	true	true	true	true	false	false
SAMEA7561585	ERR4829147	WGS	SAN RAFFAELE SCIENTIFIC INSTITUTE	ERX4699131	NextSeq 500	PAIRED	RANDOM	GENOMIC	ILLUMINA	ERS5318220	ERP124983	['ERS5318220','ERR4829147','773309','experiment.16356','project.Italy','ERX4699131','SAMEA7561585','run.16356','PRJEB41242','ERP124983','sample.16356','22477154']		2021-11-11T06:59:00.000000+0000			NGA	Africa						S				S	S	S	S	S				S		S	S	S	S	S	S	269	269976548	119313686	PRJEB41242	['CRyPTIC_reuse_table','Walker_2022']		99.14	1567486	50	lineage4.6.2.2	RR-TB	tuberculosis: unclassified		Mycobacterium tuberculosis		['diff','Walker_2022','CRyPTIC_SanRaffaele','tbprofiler','input','CRyPTIC_reuse_table']	99.14	50	true	lineage4	true	true	true	true	true	true	false	true	true	true	false	false	false
SAMEA7547826	ERR4814467	WGS	PUBLIC HEALTH ENGLAND	ERX4684309	Illumina HiSeq 2500	PAIRED	RANDOM	GENOMIC	ILLUMINA	ERS5304479	ERP124941	['project.PHE-TB','PRJEB41201','ERR4814467','ERX4684309','experiment.17287','ERS5304479','ERP124941','773303','run.17287','SAMEA7547826','22467218','sample.17287']		2021-11-10T12:04:00.000000+0000			GBR	Europe										S		S						S								288	288214997	134581750	PRJEB41201	Walker_2022		99.31	2731091	60	La1.8.1	Other	tuberculosis: unclassified		Mycobacterium tuberculosis		['diff','CRyPTIC_PHE','Walker_2022','tbprofiler','input']	99.31	60	true	La1	true	true	true	true	true	true	false	true	true	true	false	false	false
SAMEA8742106	ERR8699788	WGS	UNIVERSITY OF CAPE TOWN	ERX8357086	Illumina NovaSeq 6000	PAIRED	RANDOM	GENOMIC	ILLUMINA	ERS6421688	ERP135632	['PRJEB51043','811913','ERR8699788','ERS6421688','project.Wellcome_clinical_isolates_site20','sample.28558','experiment.28558','26335245','run.28558.1','ERP135632','SAMEA8742106','ERX8357086']		2022-03-15T06:37:00.000000+0000			ZAF	Africa						S				S	S	S	S	S				S		S	S	S	S	S	S	1168	1168242908	366288014	PRJEB51043	CRyPTIC_reuse_table		99.37	1862988	64	lineage1.2.2.1	Sensitive	tuberculosis: unclassified		Mycobacterium tuberculosis		['CRyPTIC_reuse_table','CRyPTIC_UofCapeTown','tbprofiler','input','diff']	99.37	64	true	lineage1	true	true	true	true	true	true	false	true	true	true	false	false	false
SAMEA1556626	ERR181882	WGS	SC	ERX157992	Illumina HiSeq 2000	PAIRED	RANDOM	GENOMIC	ILLUMINA	ERS142802	ERP001072	['204548','SC_RUN_8233_7#17','PRJEB2794','Karonga_Prevention_Study__KPS____whole_genome_sequencing_in_a_whole_population-sc-2011-12-13T10:33:26Z-2066','ERS142802','ERP001072','Karonga_Prevention_Study__KPS____whole_genome_sequ','1779291','ERR181882','SC_EXP_8233_7#17','SAMEA1556626','1003621-sc-2012-05-29T15:35:42Z-1428930','ERX157992']	2001	2012-10-23T12:10:00.000000+0000			MWI	Africa	Karonga	sputum	Homo sapiens	3	human							S						S								296	296127000	145393424	PRJEB2794	Coll_2018		88.8	2427713	54	lineage4.1.2	Sensitive	tuberculosis: human-adapted	L4.1.2	Mycobacterium tuberculosis		['Coll_2018','Menardo_2021','diff','Napier_2020','input','Karonga_Prevention_Study','Menardo_2018','tbprofiler']	88.8	54	true	lineage4	true	true	true	true	true	true	true	true	true	true	true	false	false
SAMEA7555512	ERR4822143	WGS	PUBLIC HEALTH ENGLAND	ERX4691985	Illumina HiSeq 2500	PAIRED	RANDOM	GENOMIC	ILLUMINA	ERS5312155	ERP124941	['run.24964','ERR4822143','22474919','project.PHE-TB','experiment.24964','sample.24964','PRJEB41201','ERS5312155','773303','ERX4691985','ERP124941','SAMEA7555512']		2021-11-11T03:12:00.000000+0000			GBR	Europe										S		S						S								805	805339560	376575072	PRJEB41201	Walker_2022		99.53	1784079	39	lineage4.7	Sensitive	tuberculosis: unclassified		Mycobacterium tuberculosis		['tbprofiler','Walker_2022','diff','CRyPTIC_PHE','input']	99.53	39	true	lineage4	true	true	true	true	true	true	false	true	true	true	false	false	false
SAMEA7545506	ERR4812002	WGS	UNIVERSIDAD PERUANA CAYETANO HEREDIA	ERX4681992	Illumina NovaSeq 6000	PAIRED	RANDOM	GENOMIC	ILLUMINA	ERS5302162	ERP124939	['project.Peru_Wellcome','773301','sample.25539','ERS5302162','PRJEB41199','ERX4681992','experiment.25539','SAMEA7545506','run.25539','ERP124939','ERR4812002','22464895']	2018	2021-11-10T06:57:00.000000+0000			PER	South America						S				S	S	S	S	S				S		S	S	S	S	S	S	632	632064558	217429038	PRJEB41199	['CRyPTIC_reuse_table','Walker_2022']		99.51	1815581	61	lineage2.2.1	Sensitive	tuberculosis: unclassified		Mycobacterium tuberculosis		['CRyPTIC_reuse_table','input','CRyPTIC_UPCH','tbprofiler','Walker_2022','diff','standford']	99.51	61	true	lineage2	true	true	true	true	true	true	true	true	true	true	false	false	false
SAMN03653265	SRR2024963	WGS	FUDAN UNIVERSITY	SRX1027356	Illumina HiSeq 2000	PAIRED	size fractionation	GENOMIC	ILLUMINA	SRS936006	SRP058221	['283583','SAMN03653265','SRX1027356','SRP058221','10_1730','10_1730_sort.bam','PRJNA283583','65','SRS936006','SRR2024963','3653265']	2010	2015-05-14T03:58:00.000000+0000		31.227562 N 121.480813 E	CHN	Asia	Shanghai	sputum	Homo sapiens	3	human					R		R						R	R							1853	1853812379	635414898	PRJNA283583	CRyPTIC_WHO2021_PMC7612554		99.38	1520472	32	lineage2.2.1	MDR-TB	tuberculosis: human-adapted	L2.2.1	Mycobacterium tuberculosis		['Walker_2022','tbprofiler','diff','Napier_2020','input']	99.38	32	true	lineage2	true	true	true	true	true	true	true	true	true	true	true	false	false
SAMEA1119926	ERR2514745	WGS	PHE	ERX2533955	Illumina MiSeq	PAIRED	RANDOM	GENOMIC	ILLUMINA	ERS2399335	ERP107961	['SAMEA1119926','ERX2533955','ERP107961','PRJEB25991','493034','run.6874','10123872','experiment.6874','ERS2399335','project.First_10k_genomes_study_set_4','ERR2514745','sample.6874']		2021-10-23T17:09:00.000000+0000			GBR	Europe	England									S		S					S	S								282	282045877	168003363	PRJEB25991	Walker_2022		99.59	1595641	53	lineage3.1.2.1	Sensitive	tuberculosis: human-adapted	L3.1.2.1	Mycobacterium tuberculosis		['Walker_2022','input','diff','tbprofiler','Napier_2020','CRyPTIC_PHE']	99.59	53	true	lineage3	true	true	true	true	true	true	false	true	true	true	false	false	false
SAMEA7562725	ERR4830285	WGS	OUCRU-HCMC	ERX4700269	Illumina MiSeq	PAIRED	RANDOM	GENOMIC	ILLUMINA	ERS5319358	ERP124988	['project.CRyPTIC_08_02TBextension','773314','PRJEB41247','run.15761','SAMEA7562725','22478292','ERP124988','ERR4830285','experiment.15761','sample.15761','ERS5319358','ERX4700269']		2021-11-11T09:05:00.000000+0000			VNM	Asia						S				S	S	S	S	S				S		S	S	S	S	S	S	768	768548188	401212930	PRJEB41247	['Walker_2022','CRyPTIC_reuse_table']		99.48	1916483	42	lineage2.2.1	Sensitive	tuberculosis: unclassified		Mycobacterium tuberculosis		['CRyPTIC_OUCRU','diff','input','tbprofiler','CRyPTIC_reuse_table','Walker_2022']	99.48	42	true	lineage2	true	true	true	true	true	true	false	true	true	true	false	false	false
SAMEA7547441	ERR4813935	WGS	BRAZIL	ERX4683925	Illumina HiSeq 4000	PAIRED	RANDOM	GENOMIC	ILLUMINA	ERS5304095	ERP124940	['ERP124940','ERX4683925','22466834','project.Brazil','PRJEB41200','experiment.16808','SAMEA7547441','ERR4813935','sample.16808','run.16808','773302','ERS5304095']	2017	2021-11-10T11:02:00.000000+0000			BRA	South America						S				S	S	R	S	S				S		S	R	S	S	S	S	435	435614100	196640872	PRJEB41200	['CRyPTIC_reuse_table','Walker_2022']		99.54	1690887	63	lineage4.1.2.1	HR-TB	tuberculosis: unclassified		Mycobacterium tuberculosis		['input','standford','tbprofiler','diff','Walker_2022','CRyPTIC_BRA','CRyPTIC_reuse_table']	99.54	63	true	lineage4	true	true	true	true	true	true	true	true	true	true	false	false	false
SAMEA7552623	ERR4819258	WGS	PUBLIC HEALTH ENGLAND	ERX4689100	Illumina MiSeq	PAIRED	RANDOM	GENOMIC	ILLUMINA	ERS5309270	ERP124941	['22472015','773303','ERX4689100','SAMEA7552623','experiment.22078','ERR4819258','PRJEB41201','run.22078','ERS5309270','project.PHE-TB','ERP124941','sample.22078']		2021-11-10T21:13:00.000000+0000			GBR	Europe										S							S	S								234	234063512	171554285	PRJEB41201	Walker_2022		99.3	864984	25	lineage3	Sensitive	tuberculosis: unclassified		Mycobacterium tuberculosis		['input','Walker_2022','diff','tbprofiler','CRyPTIC_PHE']	99.3	25	true	lineage3	true	true	true	true	true	true	false	true	true	true	false	false	false
SAMN08436056	SRR6650152	WGS	SAN RAFFAELE	SRX3627980	Illumina HiSeq 2500	PAIRED	RANDOM	GENOMIC	ILLUMINA	SRS2894763	SRP128089	['SRP128089','8436056','428596','bp0','PRJNA428596','SRX3627980','131123_210916_BGD_210916_100.gatk.bam','SRS2894763','SAMN08436056','131123_WGS','SRR6650152','131123']		2018-02-21T13:20:00.000000+0000			BGD	Asia			Homo sapiens	3	human					S		S		S				S	S				S			229	229549972	105646220	PRJNA428596	CRyPTIC_WHO2021_PMC7612554		99.28	1604321	35	lineage1.1.3.1	Sensitive	tuberculosis: human-adapted	L1.1.3	Mycobacterium tuberculosis		['diff','Menardo_2021','Walker_2022','tbprofiler','input']	99.28	35	true	lineage1	true	true	true	true	true	true	false	true	true	true	true	false	false
SAMEA1119283	ERR2514102	WGS	PHE	ERX2533312	Illumina MiSeq	PAIRED	RANDOM	GENOMIC	ILLUMINA	ERS2398692	ERP107961	['10123229','PRJEB25991','sample.6039','project.First_10k_genomes_study_set_4','ERP107961','run.6039','ERX2533312','493034','ERR2514102','experiment.6039','SAMEA1119283','ERS2398692']		2021-10-23T17:05:00.000000+0000			GBR	Europe	England									S		S					S	S								332	332582321	214453950	PRJEB25991	Walker_2022		99.56	1724308	58	lineage3	Sensitive	tuberculosis: human-adapted	L3	Mycobacterium tuberculosis		['input','diff','Walker_2022','CRyPTIC_PHE','tbprofiler','Napier_2020']	99.56	58	true	lineage3	true	true	true	true	true	true	false	true	true	true	false	false	false
SAMN03649053	SRR2101806	WGS	UNIVERSITY OF OXFORD	SRX1096500	Illumina HiSeq 2500	PAIRED	RANDOM	GENOMIC	ILLUMINA	SRS990846	SRP061066	['SAMN03649053','SRX1096500','SRR2101806','SRP061066','6e9c70fb-2a23-4681-96a6-958bb083ca38','PRJNA282721','3649053','6e9c70fb-2a23-4681-96a6-958bb083ca38_R00000039_v3.bam','282721','SRS990846']		2015-07-22T14:00:00.000000+0000			ZAF	Africa						S	S			R		R	S	S			R	R	S				S			524	524499611	332949989	PRJNA282721	CRyPTIC_WHO2021_PMC7612554		98.85	1324755	71	lineage1.2.2.2	MDR-TB	tuberculosis: human-adapted	L1.3.2	Mycobacterium tuberculosis		['Menardo_2018','Napier_2020','Walker_2022','diff','input','Menardo_2021','tbprofiler']	98.85	71	true	lineage1	true	true	true	true	true	true	false	true	true	true	false	false	false
SAMN03648581	SRR2101334	WGS	UNIVERSITY OF OXFORD	SRX1096028	Illumina HiSeq 2500	PAIRED	RANDOM	GENOMIC	ILLUMINA	SRS990641	SRP061066	['SRX1096028','SRS990641','SAMN03648581','fdb8d709-ac7a-4a7f-9522-f99c7a9f3661_R00000039_v3.bam','SRR2101334','3648581','282721','SRP061066','fdb8d709-ac7a-4a7f-9522-f99c7a9f3661','PRJNA282721']		2015-07-26T06:21:00.000000+0000			ZAF	Africa						S	S			S		S	S	S			S	S	S				S			389	389935720	250631547	PRJNA282721	CRyPTIC_WHO2021_PMC7612554		99.22	1147162	60	lineage4.1.1	Sensitive	tuberculosis: human-adapted	L4.1.1	Mycobacterium tuberculosis		['input','Menardo_2018','Walker_2022','tbprofiler','Napier_2020','diff','Menardo_2021']	99.22	60	true	lineage4	true	true	true	true	true	true	false	true	true	true	false	false	false
SAMEA7554995	ERR4821627	WGS	PUBLIC HEALTH ENGLAND	ERX4691469	Illumina MiSeq	PAIRED	RANDOM	GENOMIC	ILLUMINA	ERS5311639	ERP124941	['ERS5311639','773303','sample.24448','ERR4821627','run.24448','PRJEB41201','ERP124941','SAMEA7554995','22474389','ERX4691469','experiment.24448','project.PHE-TB']		2021-11-11T02:18:00.000000+0000			GBR	Europe										S		S					S	S								241	241231029	156470248	PRJEB41201	Walker_2022		99.41	1347621	44	lineage4.3.4.2	Sensitive	tuberculosis: unclassified		Mycobacterium tuberculosis		['input','diff','CRyPTIC_PHE','Walker_2022','tbprofiler']	99.41	44	true	lineage4	true	true	true	true	true	true	false	true	true	true	false	false	false
SAMEA104362341	ERR2184500	WGS	UNIVERSIDAD PERUANA CAYETANO HEREDIA, PERU	ERX2240667	Illumina HiSeq 4000	PAIRED	RANDOM	GENOMIC	ILLUMINA	ERS1987319	ERP104985	['ERP104985','548708','run.788','ERX2240667','12061731','experiment.788','ERR2184500','sample.788','project.Peru-set1-Tandem','PRJEB23245','ERS1987319','SAMEA104362341']		2021-10-17T08:39:00.000000+0000			PER	South America						S	S			S	R	R	S	S				R	S	S	S	S	S	S	R	439	439243500	192665527	PRJEB23245	['Walker_2022','CRyPTIC_reuse_table']		99.64	1667250	58	lineage4.3.3	MDR-TB	tuberculosis: unclassified		Mycobacterium tuberculosis		['diff','tbprofiler','Walker_2022','CRyPTIC_reuse_table','CRyPTIC_UPCH','input']	99.64	58	true	lineage4	true	true	true	true	true	true	false	true	true	true	false	false	false
SAMEA104172515	['ERR2041793','ERR2041792']	WGS		['ERX2100850','ERX2100849']	['Illumina MiSeq','Illumina HiSeq 2500']	PAIRED		GENOMIC	['ILLUMINA','ILLUMINA']	ERS1831533		['SAMEA104172515','9935-13','PRJEB21809','ERX2100850','ERX2100849','ERS1831533','7662391','ena-STUDY-FZB-18-07-2017-09:57:51:680-119','ena-EXPERIMENT-FZB-24-07-2017-13:38:42:418-112','ena-RUN-FZB-24-07-2017-13:38:42:418-111','ERR2041792','407747','ena-RUN-FZB-24-07-2017-13:38:42:418-112','ERR2041793','ERP024102','ena-EXPERIMENT-FZB-24-07-2017-13:38:42:418-111']					SRB	Europe							S			S		R					S	R	S							515	515814738	300645099	PRJEB21809	CRyPTIC_WHO2021_PMC7612554		99.47	1738581	76	lineage4.1	MDR-TB	tuberculosis: human-adapted	L4.1	Mycobacterium tuberculosis		['Napier_2020','Walker_2022','R-MDR_SRB','Menardo_2021','input','tbprofiler','diff']	99.47	76	true	lineage4	true	true	true	true	true	true	false	true	true	true	false	false	false
SAMEA7561398	ERR4828960	WGS	SAN RAFFAELE SCIENTIFIC INSTITUTE	ERX4698944	NextSeq 500	PAIRED	RANDOM	GENOMIC	ILLUMINA	ERS5318033	ERP124983	['ERX4698944','ERS5318033','ERP124983','run.13404','experiment.13404','SAMEA7561398','22476967','project.Italy','PRJEB41242','sample.13404','ERR4828960','773309']		2021-11-11T06:55:00.000000+0000										S				S	S	S	S	S				R		S	S	S	S	S	R	252	252688017	114593648	PRJEB41242	CRyPTIC_reuse_table		99.42	1611419	43	lineage4.1.2.1	RR-TB	tuberculosis: unclassified		Mycobacterium tuberculosis		['CRyPTIC_reuse_table','input','tbprofiler','CRyPTIC_SanRaffaele','diff']	99.42	43	true	lineage4	true	true	true	true	true	true	false	false	true	false	false	false	false
SAMN08629192	SRR6797750	WGS	SAN RAFFAELE	SRX3756543	Illumina HiSeq 2500	PAIRED	RANDOM	GENOMIC	ILLUMINA	SRS3012238	SRP128089	['8629192','bp0','428596','132437','SRR6797750','SAMN08629192','SRS3012238','PRJNA428596','132437_WGS','SRP128089','SRX3756543','132437_210916_BGD_210916_100.gatk.bam']		2018-03-02T06:33:00.000000+0000			BGD	Asia			Homo sapiens	3	human					S		S		S				S	S				S			292	292245722	137670772	PRJNA428596	CRyPTIC_WHO2021_PMC7612554		99.64	2424975	54	lineage4.4.1.1	Sensitive	tuberculosis: unclassified		Mycobacterium tuberculosis		['tbprofiler','diff','input','Walker_2022']	99.64	54	true	lineage4	true	true	true	true	true	true	false	true	true	true	true	false	false
SAMEA7561953	ERR4829514	WGS	SAN RAFFAELE SCIENTIFIC INSTITUTE	ERX4699498	NextSeq 500	PAIRED	RANDOM	GENOMIC	ILLUMINA	ERS5318587	ERP124983	['sample.26859','22477521','SAMEA7561953','run.26859','PRJEB41242','ERX4699498','ERR4829514','773309','ERP124983','experiment.26859','project.Italy','ERS5318587']		2021-11-11T07:53:00.000000+0000			ITA	Europe						S				S	S	S	S	S				S		S	R	R	S	S	S	452	452798460	190108916	PRJEB41242	['Walker_2022','CRyPTIC_reuse_table']		99.46	1711275	57	lineage4.1.2.1	Sensitive	tuberculosis: unclassified		Mycobacterium tuberculosis		['input','CRyPTIC_SanRaffaele','tbprofiler','Walker_2022','CRyPTIC_reuse_table','diff']	99.46	57	true	lineage4	true	true	true	true	true	true	false	true	true	true	false	false	false
SAMEA7550735	ERR4817372	WGS	PUBLIC HEALTH ENGLAND	ERX4687214	Illumina HiSeq 2500	PAIRED	RANDOM	GENOMIC	ILLUMINA	ERS5307384	ERP124941	['run.20192','PRJEB41201','773303','ERX4687214','project.PHE-TB','sample.20192','22470129','ERR4817372','ERP124941','SAMEA7550735','ERS5307384','experiment.20192']		2021-11-10T17:17:00.000000+0000			GBR	Europe										S		S						S								247	247460376	105396226	PRJEB41201	Walker_2022		99.07	2285244	51	lineage2.2.1	Sensitive	tuberculosis: unclassified		Mycobacterium tuberculosis		['input','CRyPTIC_PHE','diff','tbprofiler','Walker_2022']	99.07	51	true	lineage2	true	true	true	true	true	true	false	true	true	true	false	false	false
SAMEA1118337	ERR2513156	WGS	PHE	ERX2532366	Illumina HiSeq 2500	PAIRED	RANDOM	GENOMIC	ILLUMINA	ERS2397746	ERP107961	['project.First_10k_genomes_study_set_4','PRJEB25991','run.4871','10122283','ERX2532366','experiment.4871','SAMEA1118337','493034','ERS2397746','ERP107961','sample.4871','ERR2513156']		2021-10-23T15:07:00.000000+0000			GBR	Europe	England									S		S					S	S								651	651437254	347773441	PRJEB25991	Walker_2022		99.35	1825097	62	lineage1.2.1.2.1	Sensitive	tuberculosis: human-adapted	L2.2.1	Mycobacterium tuberculosis		['input','Napier_2020','Walker_2022','diff','tbprofiler','CRyPTIC_PHE']	99.35	62	true	lineage1	true	true	true	true	true	true	false	true	true	true	false	false	false
SAMEA5569912	ERR3287719	WGS	UNIVERSIDAD PERUANA CAYETANO HEREDIA, PERU	ERX3314228	Illumina HiSeq 4000	PAIRED	RANDOM	GENOMIC	ILLUMINA	ERS3371934	ERP114885	['11622197','experiment.11745','PRJEB32234','project.Gates_clinical_isolates_Peru','ERR3287719','ERX3314228','run.11745','SAMEA5569912','sample.11745','ERP114885','ERS3371934','542465']		2021-11-03T09:40:00.000000+0000			PER	South America						S	S			R	S	R	S	S				R	R	S	S	S	S	S	R	463	463328400	195202775	PRJEB32234	['CRyPTIC_reuse_table','Walker_2022']		99.56	1688883	57	lineage2.2.1	MDR-TB	tuberculosis: unclassified		Mycobacterium tuberculosis		['diff','CRyPTIC_reuse_table','tbprofiler','Walker_2022','input','CRyPTIC_UPCH']	99.56	57	true	lineage2	true	true	true	true	true	true	false	true	true	true	false	false	false
SAMEA5569575	['ERR3287382','ERR9029865']	WGS		['ERX8573267','ERX3313891']	['Illumina HiSeq 4000','Illumina NovaSeq 6000']	PAIRED	RANDOM	GENOMIC	['ILLUMINA','ILLUMINA']	ERS3371597		['ERX8573267','PRJEB32234','project.Gates_clinical_isolates_Peru','ERP114885','run.33760.1','11621860','experiment.33760','ERR3287382','ERX3313891','experiment.10128','542465','SAMEA5569575','ERR9029865','ERS3371597','sample.10128','run.10128']					PER	South America						S				S	R	R	S	S				S		S	S	S	S	S	S	1436	1436540026	517008944	PRJEB32234	['CRyPTIC_reuse_table','Walker_2022']		99.58	3593747	124	lineage4.1.2.1	HR-TB	tuberculosis: unclassified		Mycobacterium tuberculosis		['tbprofiler','Walker_2022','CRyPTIC_reuse_table','diff','input','CRyPTIC_UPCH']	99.58	124	true	lineage4	true	true	true	true	true	true	false	true	true	true	false	false	false
SAMEA7547362	ERR4813856	WGS	BRAZIL	ERX4683846	Illumina HiSeq 4000	PAIRED	RANDOM	GENOMIC	ILLUMINA	ERS5304016	ERP124940	['PRJEB41200','ERX4683846','ERP124940','experiment.16729','SAMEA7547362','ERS5304016','sample.16729','run.16729','22466755','ERR4813856','project.Brazil','773302']		2021-11-10T10:59:00.000000+0000			BRA	South America						S				S	S		S	S				S		R	R	S	S	S	S	473	473851800	206961075	PRJEB41200	CRyPTIC_reuse_table		99.7	1771624	63	lineage4.7	Sensitive	tuberculosis: unclassified		Mycobacterium tuberculosis		['CRyPTIC_BRA','input','standford','CRyPTIC_reuse_table','diff','tbprofiler']	99.7	63	true	lineage4	true	true	true	true	true	true	false	true	true	true	false	false	false
SAMN07766008	SRR6153200	WGS	BC CENTRE FOR DISEASE CONTROL PUBLIC HEALTH LABORATORY	SRX3265137	HiSeq X Ten	PAIRED	RANDOM	GENOMIC	ILLUMINA	SRS2577360	SRP119652	['SAMN07766008','PRJNA413593','SRP119652','SRS2577360','BC07-Mtb293_2.fastq.gz','413593','SRX3265137','BC07-Mtb293','SRR6153200','7766008']	2007	2022-05-31T01:16:00.000000+0000		49.15 N 123.7 W	CAN	North America	British Columbia		Homo sapiens	3	human					S		R						S	S							721	721995750	187794270	PRJNA413593	CRyPTIC_WHO2021_PMC7612554		99.18	1976597	56	lineage1.2.1.2.1	HR-TB	tuberculosis: human-adapted	L1	Mycobacterium tuberculosis		['tbprofiler','Walker_2022','diff','input','Napier_2020']	99.18	56	true	lineage1	true	true	true	true	true	true	true	true	true	true	true	false	false
SAMEA8718278	ERR8975026	WGS	CTB/NICD	ERX5543384	Illumina HiSeq 4000	PAIRED	RANDOM	GENOMIC	ILLUMINA	ERS6402724	ERP128647	['ERR8975026','PRJEB44577','sample.14173','ERX5543384','ERS6402724','project.Wellcome_clinical_isolates_site10','773351','run.14173.1','26339250','experiment.14173','SAMEA8718278','ERP128647']		2022-03-15T07:22:00.000000+0000			ZAF	Africa						R				R	R	R	R	R				R			S	S	R	S	R	622	622357800	255297472	PRJEB44577	CRyPTIC_reuse_table		99.6	1789420	61	lineage2.2.2	Pre-XDR-TB	tuberculosis: unclassified		Mycobacterium tuberculosis		['input','CRyPTIC_reuse_table','diff','tbprofiler','CRyPTIC_CTB-NICD']	99.6	61	true	lineage2	true	true	true	true	true	true	false	true	true	true	false	false	false
SAMEA9070462	ERR5987371	WGS	Swiss-TPH	ERX5627670	Illumina HiSeq 2500	PAIRED	RANDOM	GENOMIC	ILLUMINA	ERS6798769	ERP129488	['SAMEA9070462','ERR5987371','ERS6798769','ERP129488','737713','ERX5627670','19795042','WGS RR-TB Khayelitsha','G25745_1','PRJEB45389']		2021-06-29T00:59:00.000000+0000			ZAF	Africa						S																	S			119	119344360	55348777	PRJEB45389	CRyPTIC_WHO2021_PMC7612554		99.84	656807	22	lineage4.3.3	MDR-TB	tuberculosis: unclassified		Mycobacterium tuberculosis		['Walker_2022','R-RR_HIVcoinf_ZAF','input','diff','tbprofiler']	99.84	22	true	lineage4	true	true	true	true	true	true	false	true	true	true	false	false	false
SAMN03648360	SRR2101113	WGS	UNIVERSITY OF OXFORD	SRX1095807	Illumina HiSeq 2500	PAIRED	RANDOM	GENOMIC	ILLUMINA	SRS991304	SRP061066	['SRX1095807','282721','SRR2101113','PRJNA282721','C00016874','SRS991304','SAMN03648360','3648360','SRP061066','e1ef4229-065b-4baf-9064-79592c8183cb_R00000039_v3.bam']		2015-07-24T15:46:00.000000+0000			GBR	Europe										S		S					S	S								431	431617400	323144878	PRJNA282721	CRyPTIC_WHO2021_PMC7612554		99.64	1733549	39	lineage4.3.4.2.1	Sensitive	tuberculosis: human-adapted	L4.3.4.2.1	Mycobacterium tuberculosis		['tbprofiler','Menardo_2021','input','diff','Menardo_2018','Walker_2022','Napier_2020']	99.64	39	true	lineage4	true	true	true	true	true	true	false	true	true	true	false	false	false
SAMEA7545514	ERR4812010	WGS	UNIVERSIDAD PERUANA CAYETANO HEREDIA	ERX4682000	Illumina NovaSeq 6000	PAIRED	RANDOM	GENOMIC	ILLUMINA	ERS5302170	ERP124939	['22464903','ERX4682000','PRJEB41199','sample.25547','ERP124939','ERR4812010','773301','SAMEA7545514','run.25547','experiment.25547','ERS5302170','project.Peru_Wellcome']	2018	2021-11-10T06:53:00.000000+0000			PER	South America						S				S	S	S	S	S				S		S	S	S	S	S	S	532	532956614	184553951	PRJEB41199	['Walker_2022','CRyPTIC_reuse_table']		99.49	1808999	62	lineage4.1.1.3	Sensitive	tuberculosis: unclassified		Mycobacterium tuberculosis		['Walker_2022','standford','diff','CRyPTIC_reuse_table','tbprofiler','CRyPTIC_UPCH','input']	99.49	62	true	lineage4	true	true	true	true	true	true	true	true	true	true	false	false	false
SAMEA1707494	ERR234638	WGS	SC	ERX209143	Illumina HiSeq 2000	PAIRED	RANDOM	GENOMIC	ILLUMINA	ERS181354	ERP000192	['SC_EXP_8987_4#83','SAMEA1707494','Variation discovery in Russian TB isolates-sc-2010-04-20','1939653','203970','ERS181354','Variation discovery in Russian TB isolates-sc-2010','ERP000192','ERX209143','0366Z-sc-2012-10-11T13:37:10Z-1494124','ERR234638','PRJEB2138','SC_RUN_8987_4#83']	2008	2013-03-08T03:56:00.000000+0000			RUS	Europe	Samara		Homo sapiens	3	human					S		S						S	S							384	384330000	192761206	PRJEB2138	CRyPTIC_WHO2021_PMC7612554		99.53	1806129	41	lineage2.2.1	Sensitive	tuberculosis: human-adapted	L2.2.1	Mycobacterium tuberculosis		['input','Napier_2020','tbprofiler','diff','Menardo_2018','Walker_2022']	99.53	41	true	lineage2	true	true	true	true	true	true	true	true	true	true	true	false	false
SAMEA7529008	ERR4800422	WGS	FOUNDATION FOR MEDICAL RESEARCH INDIA	ERX4669837	NextSeq 500	PAIRED	RANDOM	GENOMIC	ILLUMINA	ERS5285477	ERP124850	['experiment.31759','ERR4800422','SAMEA7529008','PRJEB41116','ERP124850','ERX4669837','ERS5285477','22462551','run.31759','project.Mumbai','773292','sample.31759']		2021-11-11T01:07:00.000000+0000			IND	Asia	Mumbai					S	S				S	S	S	S				S			S		S	S		426	426811800	192283950	PRJEB41116	Walker_2022		99.24	1558125	51	lineage1.2.2.2	Sensitive	tuberculosis: unclassified		Mycobacterium tuberculosis		['input','CRyPTIC_IND','tbprofiler','diff','Walker_2022']	99.24	51	true	lineage1	true	true	true	true	true	true	false	true	true	true	false	false	false
SAMEA7560619	ERR4828182	WGS	OUCRU-HCMC	ERX4698166	NextSeq 500	PAIRED	RANDOM	GENOMIC	ILLUMINA	ERS5317255	ERP124982	['experiment.11950','SAMEA7560619','ERS5317255','773308','run.11950','ERP124982','ERR4828182','22476189','sample.11950','PRJEB41241','ERX4698166','project.Vietnam']		2021-11-12T01:34:00.000000+0000			VNM	Asia	Ho Chi Minh City					S				S	S	S	S	S				S		S	S	S	S	S	S	400	400897450	173636917	PRJEB41241	['Walker_2022','CRyPTIC_reuse_table']		99.4	1719793	58	lineage1.1.1.1	Sensitive	tuberculosis: unclassified		Mycobacterium tuberculosis		['input','CRyPTIC_OUCRU','Walker_2022','CRyPTIC_reuse_table','diff','tbprofiler']	99.4	58	true	lineage1	true	true	true	true	true	true	false	true	true	true	false	false	false
SAMEA7553838	ERR4820471	WGS	PUBLIC HEALTH ENGLAND	ERX4690313	Illumina MiSeq	PAIRED	RANDOM	GENOMIC	ILLUMINA	ERS5310483	ERP124941	['sample.23292','ERR4820471','project.PHE-TB','SAMEA7553838','22473229','PRJEB41201','773303','run.23292','ERP124941','experiment.23292','ERX4690313','ERS5310483']		2021-11-11T01:45:00.000000+0000			GBR	Europe										S		S					S	S								261	261733874	173040318	PRJEB41201	Walker_2022		93.7	1205925	37	lineage3	Sensitive	tuberculosis: unclassified		Mycobacterium tuberculosis		['tbprofiler','input','Walker_2022','CRyPTIC_PHE','diff']	93.7	37	true	lineage3	true	true	true	true	true	true	false	true	true	true	false	false	false
SAMN21616589	SRR16058670	WGS	PUBLIC HEALTH ONTARIO	SRX12345193	Illumina MiSeq	PAIRED	RANDOM	GENOMIC	ILLUMINA	SRS10317573	SRP338617	['PRJNA766079','2019-022','SRX12345193','SRR16058670','bp0','SRP338617','2019-022_R1.fastq.gz','SRS10317573','21616589','SAMN21616589','766079']	2019	2021-09-24T21:59:00.000000+0000			CAN	North America	Ontario		Homo sapiens	3	human					S		S					S	S								435	435567961	291830922	PRJNA766079	CRyPTIC_WHO2021_PMC7612554		99.69	1409778	48	lineage4.8	Sensitive	tuberculosis: unclassified		Mycobacterium tuberculosis		['input','diff','tbprofiler','Walker_2022']	99.69	48	true	lineage4	true	true	true	true	true	true	true	true	true	true	true	false	false
SAMN03647437	SRR2100264	WGS	UNIVERSITY OF OXFORD	SRX1094958	Illumina HiSeq 2500	PAIRED	RANDOM	GENOMIC	ILLUMINA	SRS991599	SRP061066	['6fe644c8-9fd0-429e-bdfd-f28cc37e5fb1_R00000039_v2.bam','SRR2100264','SRX1094958','SRP061066','3647437','PRJNA282721','SAMN03647437','282721','SRS991599','C00008808']		2015-07-22T14:03:00.000000+0000			GBR	Europe										S		S					S	S								617	617959200	463666537	PRJNA282721	CRyPTIC_WHO2021_PMC7612554		99.27	1896571	42	lineage1.2.2.2	Sensitive	tuberculosis: human-adapted	L1.3.2	Mycobacterium tuberculosis		['input','Menardo_2018','Menardo_2021','tbprofiler','Napier_2020','diff','Walker_2022']	99.27	42	true	lineage1	true	true	true	true	true	true	false	true	true	true	false	false	false
SAMEA7546608	ERR4813103	WGS	UNIVERSIDAD PERUANA CAYETANO HEREDIA	ERX4683093	Illumina NovaSeq 6000	PAIRED	RANDOM	GENOMIC	ILLUMINA	ERS5303263	ERP124939	['project.Peru_Wellcome','ERR4813103','run.28956','PRJEB41199','ERX4683093','22466002','sample.28956','773301','experiment.28956','SAMEA7546608','ERS5303263','ERP124939']	2015	2021-11-10T09:02:00.000000+0000			PER	South America						R	R			I	I	R	R	S				R	R	S	S	S	S	S	R	460	460903944	146171547	PRJEB41199	['CRyPTIC_reuse_table','Walker_2022']		99.58	1840330	63	lineage4.1.2.1	Pre-XDR-TB	tuberculosis: unclassified		Mycobacterium tuberculosis		['CRyPTIC_UPCH','CRyPTIC_reuse_table','Walker_2022','diff','standford','input','tbprofiler']	99.58	63	true	lineage4	true	true	true	true	true	true	true	true	true	true	false	false	false
SAMN07658393	SRR6045838	WGS	MODMEDMICOXFORD	SRX3193048	Illumina MiSeq	PAIRED	RANDOM	GENOMIC	ILLUMINA	SRS2519439	SRP117784	['SRP117784','MMMOSAM:dcdbf55a-1dfb-4c5c-8387-534ce82d7b89','7658393','401515','PRJNA401515','SRX3193048','SRS2519439','SAMN07658393','MMMOSRA:dcdbf55a-1dfb-4c5c-8387-534ce82d7b89','SRR6045838']	2016	2017-10-27T18:10:00.000000+0000			GBR	Europe	Oxford		Homo sapiens	3	human					S		S					S	S								190	190695106	126103512	PRJNA401515	CRyPTIC_WHO2021_PMC7612554		99.57	841164	27	lineage3	Sensitive	tuberculosis: human-adapted	L3	Mycobacterium tuberculosis		['input','diff','Walker_2022','Napier_2020','tbprofiler']	99.57	27	true	lineage3	true	true	true	true	true	true	true	true	true	true	true	false	false
SAMN03648993	SRR2101746	WGS	UNIVERSITY OF OXFORD	SRX1096440	Illumina HiSeq 2500	PAIRED	RANDOM	GENOMIC	ILLUMINA	SRS990829	SRP061066	['SRX1096440','SRR2101746','SRS990829','282721','d791e4e7-e3ac-4506-84fb-982b253d6434_R00000039_v3.bam','3648993','d791e4e7-e3ac-4506-84fb-982b253d6434','SRP061066','SAMN03648993','PRJNA282721']		2015-07-24T05:35:00.000000+0000			ZAF	Africa						S	S			S		S	S	S			S	S	S				S			225	225242118	149916417	PRJNA282721	CRyPTIC_WHO2021_PMC7612554		99.45	720466	32	lineage2.2.1	Sensitive	tuberculosis: human-adapted	L2.2.1	Mycobacterium tuberculosis		['input','Napier_2020','tbprofiler','Walker_2022','Menardo_2021','diff','Menardo_2018']	99.45	32	true	lineage2	true	true	true	true	true	true	false	true	true	true	false	false	false
SAMEA7525047	ERR4796591	WGS	FOUNDATION FOR MEDICAL RESEARCH INDIA	ERX4666005	NextSeq 500	PAIRED	RANDOM	GENOMIC	ILLUMINA	ERS5281522	ERP124850	['run.1316','ERP124850','773292','ERR4796591','SAMEA7525047','project.Mumbai','experiment.1316','ERX4666005','22458612','PRJEB41116','ERS5281522','sample.1316']		2021-11-09T21:51:00.000000+0000			IND	Asia	Mumbai					S	S			S	S	R	S	S				S		S	S	S	S	S	S	591	591922200	235610469	PRJEB41116	['Walker_2022','CRyPTIC_reuse_table']		99.51	1680616	54	lineage3	Sensitive	tuberculosis: unclassified		Mycobacterium tuberculosis		['diff','input','CRyPTIC_IND','Walker_2022','tbprofiler','CRyPTIC_reuse_table']	99.51	54	true	lineage3	true	true	true	true	true	true	false	true	true	true	false	false	false
SAMEA7546120	ERR4812616	WGS	UNIVERSIDAD PERUANA CAYETANO HEREDIA	ERX4682606	Illumina NovaSeq 6000	PAIRED	RANDOM	GENOMIC	ILLUMINA	ERS5302776	ERP124939	['run.28450','ERS5302776','ERX4682606','ERR4812616','PRJEB41199','773301','ERP124939','22465509','project.Peru_Wellcome','SAMEA7546120','sample.28450','experiment.28450']	2019	2021-11-10T08:01:00.000000+0000			PER	South America						S				S	S	S	S	S				S		S	S	S	S	S	S	983	983306866	301957365	PRJEB41199	['CRyPTIC_reuse_table','Walker_2022']		99.76	1880959	68	lineage4.3.3	Other	tuberculosis: unclassified		Mycobacterium tuberculosis		['CRyPTIC_UPCH','standford','CRyPTIC_reuse_table','input','Walker_2022','tbprofiler','diff']	99.76	68	true	lineage4	true	true	true	true	true	true	true	true	true	true	false	false	false
SAMEA7544561	ERR4811504	WGS	CCDC	ERX4681049	HiSeq X Ten	PAIRED	RANDOM	GENOMIC	ILLUMINA	ERS5301219	ERP124937	['run.15118','22464397','project.CDC_192','773299','SAMEA7544561','ERR4811504','experiment.15118','ERP124937','PRJEB41197','ERX4681049','ERS5301219','sample.15118']		2021-11-10T06:04:00.000000+0000			CHN	Asia						S				S	S	S	S	S				S		S	S	S	S	S	S	1552	1552590000	664202005	PRJEB41197	['CRyPTIC_reuse_table','Walker_2022']		99.57	1780604	61	lineage2.2.1	Sensitive	tuberculosis: unclassified		Mycobacterium tuberculosis		['diff','Walker_2022','CRyPTIC_CCDC_CDC_192','tbprofiler','CRyPTIC_reuse_table','input']	99.57	61	true	lineage2	true	true	true	true	true	true	false	true	true	true	false	false	false
SAMN08435994	SRR6650239	WGS	SAN RAFFAELE	SRX3627893	Illumina HiSeq 2500	PAIRED	RANDOM	GENOMIC	ILLUMINA	SRS2894678	SRP128089	['8435994','131058_210916_BGD_210916_100.gatk.bam','PRJNA428596','SRS2894678','SRR6650239','428596','SRX3627893','SRP128089','bp0','131058','131058_WGS','SAMN08435994']		2018-02-21T13:21:00.000000+0000			BGD	Asia			Homo sapiens	3	human					S		S						S	S							104	104338151	43440119	PRJNA428596	CRyPTIC_WHO2021_PMC7612554		99.28	848699	19	lineage1.2.2.2	Sensitive	tuberculosis: unclassified		Mycobacterium tuberculosis		['tbprofiler','Walker_2022','input','diff']	99.28	19	true	lineage1	true	true	true	true	true	true	false	true	true	true	true	false	false
SAMN21616755	SRR16058426	WGS	PUBLIC HEALTH ONTARIO	SRX12344918	Illumina MiSeq	PAIRED	RANDOM	GENOMIC	ILLUMINA	SRS10317298	SRP338617	['2019-294','bp0','21616755','766079','SRR16058426','SRX12344918','SRS10317298','SRP338617','PRJNA766079','2019-294_R1.fastq.gz','SAMN21616755']	2019	2021-09-24T21:54:00.000000+0000			CAN	North America	Ontario		Homo sapiens	3	human					S		S					S	S								467	467389777	302966658	PRJNA766079	CRyPTIC_WHO2021_PMC7612554		99.45	1119148	71	lineage1.1.2	Sensitive	tuberculosis: unclassified		Mycobacterium tuberculosis		['diff','input','tbprofiler','Walker_2022']	99.45	71	true	lineage1	true	true	true	true	true	true	true	true	true	true	true	false	false
SAMEA7527109	ERR4798549	WGS	FOUNDATION FOR MEDICAL RESEARCH INDIA	ERX4667973	NextSeq 500	PAIRED	RANDOM	GENOMIC	ILLUMINA	ERS5283581	ERP124850	['ERS5283581','project.Mumbai','SAMEA7527109','experiment.15055','22460671','773292','ERX4667973','run.15055','sample.15055','ERR4798549','ERP124850','PRJEB41116']		2021-11-10T01:21:00.000000+0000			IND	Asia	Mumbai					S	S				R		S	S							S		S	S		461	461117458	202776721	PRJEB41116	Walker_2022		99.6	1632675	55	lineage3	HR-TB	tuberculosis: unclassified		Mycobacterium tuberculosis		['CRyPTIC_IND','tbprofiler','input','Walker_2022','diff']	99.6	55	true	lineage3	true	true	true	true	true	true	false	true	true	true	false	false	false
SAMN08708196	SRR6831875	WGS	SAN RAFFAELE	SRX3787919	Illumina HiSeq 2500	PAIRED	RANDOM	GENOMIC	ILLUMINA	SRS3040585	SRP128089	['SRR6831875','SRS3040585','PRJNA428596','105-1814_090816_UKR_090816_100.gatk.bam','SAMN08708196','105-1814_WGS','428596','SRX3787919','SRP128089','bp0','105-1814','8708196']		2018-03-14T09:22:00.000000+0000			UKR	Europe			Homo sapiens	3	human	S	S			S		S	S	S			S	S	S				S			342	342886870	181980116	PRJNA428596	CRyPTIC_WHO2021_PMC7612554		99.41	1318207	28	lineage2.2.1	Sensitive	tuberculosis: unclassified		Mycobacterium tuberculosis		['input','tbprofiler','Walker_2022','diff']	99.41	28	true	lineage2	true	true	true	true	true	true	false	true	true	true	true	false	false
SAMN03647596	SRR2100423	WGS	UNIVERSITY OF OXFORD	SRX1095117	Illumina HiSeq 2500	PAIRED	RANDOM	GENOMIC	ILLUMINA	SRS990378	SRP061066	['SRS990378','3647596','ca078eea-5fc1-4059-884e-835cca488738_R00000039_v2.bam','C00010466','SAMN03647596','PRJNA282721','SRX1095117','SRP061066','SRR2100423','282721']		2015-07-23T23:36:00.000000+0000			GBR	Europe										S		S						S	S							737	737089600	522466155	PRJNA282721	CRyPTIC_WHO2021_PMC7612554		99.79	1225119	28	lineage4.6.2.2	Sensitive	tuberculosis: human-adapted	L4.6.2.2	Mycobacterium tuberculosis		['diff','Menardo_2021','Walker_2022','Menardo_2018','Napier_2020','input','tbprofiler']	99.79	28	true	lineage4	true	true	true	true	true	true	false	true	true	true	false	false	false
SAMEA1118445	ERR2513264	WGS	PHE	ERX2532474	Illumina MiSeq	PAIRED	RANDOM	GENOMIC	ILLUMINA	ERS2397854	ERP107961	['PRJEB25991','10122391','ERP107961','ERX2532474','sample.4997','project.First_10k_genomes_study_set_4','493034','ERR2513264','SAMEA1118445','ERS2397854','experiment.4997','run.4997']		2021-10-23T16:05:00.000000+0000			GBR	Europe	England									S		S					S	S								434	434866431	253409828	PRJEB25991	Walker_2022		99.76	1684106	53	lineage4.3.4.2	Sensitive	tuberculosis: human-adapted	L4.3.4.2	Mycobacterium tuberculosis		['Napier_2020','input','tbprofiler','CRyPTIC_PHE','diff','Walker_2022']	99.76	53	true	lineage4	true	true	true	true	true	true	false	true	true	true	false	false	false
SAMEA7562508	ERR4830069	WGS	IML GAUTING	ERX4700053	NextSeq 500	PAIRED	RANDOM	GENOMIC	ILLUMINA	ERS5319142	ERP124987	['PRJEB41246','22478076','ERP124987','SAMEA7562508','experiment.15527','sample.15527','ERS5319142','ERR4830069','ERX4700053','773313','project.Cryptic_2018_2nd','run.15527']	2018	2021-11-11T08:57:00.000000+0000										S				S	S	S	S	S				S		S	S	S	S	S	S	606	606285526	264132903	PRJEB41246	CRyPTIC_reuse_table		99.5	1618055	55	lineage2.2.1	Sensitive	tuberculosis: unclassified		Mycobacterium tuberculosis		['tbprofiler','input','CRyPTIC_reuse_table','diff','CRyPTIC_Gauting']	99.5	55	true	lineage2	true	true	true	true	true	true	true	false	true	false	false	false	false
SAMEA1569140	ERR212077	WGS	SC	ERX186742	Illumina HiSeq 2000	PAIRED	RANDOM	GENOMIC	ILLUMINA	ERS153928	ERP001072	['204548','SC_EXP_8516_2#88','Karonga_Prevention_Study__KPS____whole_genome_sequencing_in_a_whole_population-sc-2011-12-13T10:33:26Z-2066','ERP001072','4002726-sc-2012-07-06T11:32:19Z-1447962','Karonga_Prevention_Study__KPS____whole_genome_sequ','PRJEB2794','SC_RUN_8516_2#88','ERS153928','SAMEA1569140','1838576','ERX186742','ERR212077']	2003	2012-12-22T15:33:00.000000+0000			MWI	Africa	Karonga	sputum	Homo sapiens	3	human							S						S								559	559491200	269263172	PRJEB2794	Coll_2018		99.78	1856102	42	lineage4.3.4.2.1	Sensitive	tuberculosis: human-adapted	L4.3.4.2.1	Mycobacterium tuberculosis		['diff','tbprofiler','Napier_2020','Karonga_Prevention_Study','input','Menardo_2018','Coll_2018','Menardo_2021']	99.78	42	true	lineage4	true	true	true	true	true	true	true	true	true	true	true	false	false
SAMN21616377	SRR16058415	WGS	PUBLIC HEALTH ONTARIO	SRX12344930	NextSeq 500	PAIRED	RANDOM	GENOMIC	ILLUMINA	SRS10317309	SRP338617	['21616377','SRX12344930','766079','SRP338617','PRJNA766079','SAMN21616377','SRS10317309','2014-294','bp0','2014-294_R1.fastq.gz','SRR16058415']	2014	2021-09-24T22:00:00.000000+0000			CAN	North America	Ontario		Homo sapiens	3	human					S		S					S	S								623	623225924	292747052	PRJNA766079	CRyPTIC_WHO2021_PMC7612554		99.27	1333436	44	lineage1.2.1.2.1	Sensitive	tuberculosis: unclassified		Mycobacterium tuberculosis		['Walker_2022','diff','tbprofiler','input']	99.27	44	true	lineage1	true	true	true	true	true	true	true	true	true	true	true	false	false
SAMEA7563816	ERR4831375	WGS	IML GAUTING	ERX4701359	NextSeq 500	PAIRED	RANDOM	GENOMIC	ILLUMINA	ERS5320448	ERP125016	['ERS5320448','project.Cryptic_8th9th10th11th','sample.31389','ERX4701359','22479382','ERP125016','PRJEB41275','SAMEA7563816','run.31389','ERR4831375','experiment.31389','773342']		2021-11-11T11:06:00.000000+0000			DEU	Europe						S				S	S	S	S	S				S		S	S	S	S	S	S	825	825880621	348984500	PRJEB41275	['Walker_2022','CRyPTIC_reuse_table']		99.65	1726677	58	lineage4.8	Sensitive	tuberculosis: unclassified		Mycobacterium tuberculosis		['Walker_2022','diff','input','CRyPTIC_Gauting','CRyPTIC_reuse_table','tbprofiler']	99.65	58	true	lineage4	true	true	true	true	true	true	false	true	true	true	false	false	false
SAMEA8742442	ERR5918112	WGS	CTB/NICD	ERX5559204	Illumina HiSeq 4000	PAIRED	RANDOM	GENOMIC	ILLUMINA	ERS6422023	ERP128679	['773352','ERS6422023','experiment.25333','sample.25333','run.25333','ERR5918112','SAMEA8742442','project.CTB_NICD_Wellcome_site10','22480233','ERX5559204','ERP128679','PRJEB44608']		2021-11-11T13:00:00.000000+0000			ZAF	Africa						S				R	R	R	S	S				R		S	S	S	S	S	R	432	432394200	217499223	PRJEB44608	['CRyPTIC_reuse_table','Walker_2022']		99.58	1532910	52	lineage4.1.1.1	MDR-TB	tuberculosis: unclassified		Mycobacterium tuberculosis		['CRyPTIC_reuse_table','tbprofiler','Walker_2022','CRyPTIC_CTB-NICD','input','diff']	99.58	52	true	lineage4	true	true	true	true	true	true	false	true	true	true	false	false	false
SAMEA7543881	ERR4810822	WGS	CCDC	ERX4679268	HiSeq X Ten	PAIRED	RANDOM	GENOMIC	ILLUMINA	ERS5300540	ERP124934	['run.11350','ERR4810822','sample.11350','PRJEB41194','ERP124934','experiment.11350','773297','ERS5300540','project.CDC_22','22463716','SAMEA7543881','ERX4679268']		2021-11-10T05:03:00.000000+0000			CHN	Asia						S	S			S	S	S	S	S				S	S	S	S	S	S	S	S	1110	1110315600	452083107	PRJEB41194	['CRyPTIC_reuse_table','Walker_2022']		99.35	1793339	62	lineage2.2.1	Sensitive	tuberculosis: unclassified		Mycobacterium tuberculosis		['diff','CRyPTIC_CCDC_CDC_22','input','Walker_2022','CRyPTIC_reuse_table','tbprofiler']	99.35	62	true	lineage2	true	true	true	true	true	true	false	true	true	true	false	false	false
SAMEA7551710	ERR4818346	WGS	PUBLIC HEALTH ENGLAND	ERX4688188	Illumina MiSeq	PAIRED	RANDOM	GENOMIC	ILLUMINA	ERS5308358	ERP124941	['ERX4688188','22471103','ERS5308358','SAMEA7551710','PRJEB41201','experiment.21166','ERP124941','run.21166','sample.21166','project.PHE-TB','ERR4818346','773303']		2021-11-10T19:12:00.000000+0000			GBR	Europe										S		S					S	S								255	255221255	174143927	PRJEB41201	Walker_2022		98.89	1030542	31	lineage4.1.1.3.1	Pre-XDR-TB	tuberculosis: unclassified		Mycobacterium tuberculosis		['CRyPTIC_PHE','tbprofiler','Walker_2022','input','diff']	98.89	31	true	lineage4	true	true	true	true	true	true	false	true	true	true	false	false	false
SAMEA1119695	ERR2514514	WGS	PHE	ERX2533724	Illumina MiSeq	PAIRED	RANDOM	GENOMIC	ILLUMINA	ERS2399104	ERP107961	['project.First_10k_genomes_study_set_4','run.6569','493034','SAMEA1119695','ERS2399104','ERP107961','ERR2514514','PRJEB25991','10123641','experiment.6569','ERX2533724','sample.6569']		2021-10-23T17:08:00.000000+0000			GBR	Europe	England									S		S						S								206	206570589	123905329	PRJEB25991	Walker_2022		94.29	1105011	35	lineage3	Sensitive	tuberculosis: human-adapted	L3	Mycobacterium tuberculosis		['CRyPTIC_PHE','Napier_2020','input','tbprofiler','diff','Walker_2022']	94.29	35	true	lineage3	true	true	true	true	true	true	false	true	true	true	false	false	false
SAMEA7563078	ERR4830638	WGS	IML GAUTING	ERX4700622	NextSeq 500	PAIRED	RANDOM	GENOMIC	ILLUMINA	ERS5319711	ERP125007	['ERP125007','run.26590','experiment.26590','PRJEB41266','ERS5319711','SAMEA7563078','22478645','project.Cryptic_5th','ERX4700622','773333','ERR4830638','sample.26590']		2021-11-11T10:01:00.000000+0000			TKM	Asia						S				S	S	R	S	S				S		S	S	S	S	S	R	589	589796313	243066120	PRJEB41266	['Walker_2022','CRyPTIC_reuse_table']		99.49	1742118	58	lineage2.2.1	MDR-TB	tuberculosis: unclassified		Mycobacterium tuberculosis		['tbprofiler','CRyPTIC_IMLGauting','Walker_2022','diff','input','CRyPTIC_reuse_table']	99.49	58	true	lineage2	true	true	true	true	true	true	false	true	true	true	false	false	false
SAMEA7554338	ERR4820971	WGS	PUBLIC HEALTH ENGLAND	ERX4690813	Illumina HiSeq 2500	PAIRED	RANDOM	GENOMIC	ILLUMINA	ERS5310983	ERP124941	['ERR4820971','PRJEB41201','SAMEA7554338','run.23792','ERS5310983','project.PHE-TB','22473733','ERP124941','ERX4690813','experiment.23792','773303','sample.23792']		2021-11-11T02:01:00.000000+0000			GBR	Europe						S	S			S	S	R	S	S				S	S				S	S		520	520661414	229088223	PRJEB41201	Walker_2022		99.81	1839993	42	lineage4.6.2.2	HR-TB	tuberculosis: unclassified		Mycobacterium tuberculosis		['tbprofiler','Walker_2022','input','diff','CRyPTIC_PHE']	99.81	42	true	lineage4	true	true	true	true	true	true	false	true	true	true	false	false	false
SAMN07766444	SRR6152691	WGS	BC CENTRE FOR DISEASE CONTROL PUBLIC HEALTH LABORATORY	SRX3264709	HiSeq X Ten	PAIRED	RANDOM	GENOMIC	ILLUMINA	SRS2576976	SRP119652	['SRX3264709','SRS2576976','PRJNA413593','SAMN07766444','BC14-Mtb144','413593','SRR6152691','7766444','SRP119652','BC14-Mtb144_2.fastq.gz']	2014	2017-10-11T04:08:00.000000+0000		49.15 N 123.7 W	CAN	North America	British Columbia		Homo sapiens	3	human					S		S						S	S							949	949641750	486260272	PRJNA413593	CRyPTIC_WHO2021_PMC7612554		99.61	1767737	50	lineage2.2.1	Sensitive	tuberculosis: human-adapted	L2	Mycobacterium tuberculosis		['diff','Walker_2022','tbprofiler','input','Napier_2020']	99.61	50	true	lineage2	true	true	true	true	true	true	true	true	true	true	true	false	false
SAMEA8718270	ERR8975018	WGS	CTB/NICD	ERX5543376	Illumina HiSeq 4000	PAIRED	RANDOM	GENOMIC	ILLUMINA	ERS6402716	ERP128647	['773351','ERX5543376','26339242','experiment.14165','PRJEB44577','SAMEA8718270','sample.14165','ERR8975018','project.Wellcome_clinical_isolates_site10','run.14165.1','ERS6402716','ERP128647']		2022-03-15T07:14:00.000000+0000			ZAF	Africa						R				R	R	R	R	R				R		S	S	S	R	S	R	337	337128300	152066240	PRJEB44577	CRyPTIC_reuse_table		99.84	1674050	58	lineage4.3.3	XDR-TB	tuberculosis: unclassified		Mycobacterium tuberculosis		['CRyPTIC_CTB-NICD','tbprofiler','CRyPTIC_reuse_table','input','diff']	99.84	58	true	lineage4	true	true	true	true	true	true	false	true	true	true	false	false	false
SAMEA7562456	ERR4830017	WGS	IML GAUTING	ERX4700001	NextSeq 500	PAIRED	RANDOM	GENOMIC	ILLUMINA	ERS5319090	ERP124987	['experiment.15475','ERX4700001','ERR4830017','sample.15475','project.Cryptic_2018_2nd','run.15475','SAMEA7562456','PRJEB41246','ERS5319090','22478024','ERP124987','773313']	2018	2021-11-11T08:06:00.000000+0000										S				S	S	S	S	S				S		S	S	S	S	S	S	474	474673539	212797848	PRJEB41246	CRyPTIC_reuse_table		99.5	1570163	52	lineage2.2.1	Sensitive	tuberculosis: unclassified		Mycobacterium tuberculosis		['tbprofiler','CRyPTIC_Gauting','CRyPTIC_reuse_table','diff','input']	99.5	52	true	lineage2	true	true	true	true	true	true	true	false	true	false	false	false	false
SAMEA3430684	ERR2516859	WGS	PHE	ERX2536074	Illumina HiSeq 2500	PAIRED	RANDOM	GENOMIC	ILLUMINA	ERS2401536	ERP107972	['ERR2516859','project.First_10k_genomes_study_set_9','ERP107972','ERS2401536','ERX2536074','10126196','493039','run.8782','sample.8782','experiment.8782','SAMEA3430684','PRJEB26001']		2021-10-23T20:11:00.000000+0000			GBR	Europe	England					S	S			S		R	S	S				R					S			320	320124228	172391603	PRJEB26001	Walker_2022		99.56	1924410	67	lineage4.1.2.1	MDR-TB	tuberculosis: human-adapted	L4.1.2.1	Mycobacterium tuberculosis		['CRyPTIC_PHE','diff','input','Napier_2020','Walker_2022','tbprofiler']	99.56	67	true	lineage4	true	true	true	true	true	true	false	true	true	true	false	false	false
SAMEA7527007	ERR4798449	WGS	FOUNDATION FOR MEDICAL RESEARCH INDIA	ERX4667871	NextSeq 500	PAIRED	RANDOM	GENOMIC	ILLUMINA	ERS5283479	ERP124850	['project.Mumbai','773292','ERR4798449','22460569','ERX4667871','run.14953','ERP124850','sample.14953','SAMEA7527007','ERS5283479','PRJEB41116','experiment.14953']		2021-11-10T01:20:00.000000+0000			IND	Asia	Mumbai					S	S				S		S	S							S		S	S		439	439648882	193023769	PRJEB41116	Walker_2022		99.37	1671958	55	lineage3.1.3	Sensitive	tuberculosis: unclassified		Mycobacterium tuberculosis		['Walker_2022','tbprofiler','CRyPTIC_IND','diff','input']	99.37	55	true	lineage3	true	true	true	true	true	true	false	true	true	true	false	false	false
SAMEA7528621	ERR4800036	WGS	FOUNDATION FOR MEDICAL RESEARCH INDIA	ERX4669451	NextSeq 500	PAIRED	RANDOM	GENOMIC	ILLUMINA	ERS5285091	ERP124850	['ERS5285091','ERP124850','experiment.29939','PRJEB41116','773292','ERR4800036','SAMEA7528621','project.Mumbai','sample.29939','22462165','ERX4669451','run.29939']		2021-11-10T02:08:00.000000+0000			IND	Asia	Mumbai					S	S				S	S	S	S				S			S		S	S		261	261964500	110482637	PRJEB41116	Walker_2022		99.24	1375161	41	lineage3.1.2	Sensitive	tuberculosis: unclassified		Mycobacterium tuberculosis		['CRyPTIC_IND','diff','tbprofiler','input','Walker_2022']	99.24	41	true	lineage3	true	true	true	true	true	true	false	true	true	true	false	false	false
SAMN03647684	SRR2100511	WGS	UNIVERSITY OF OXFORD	SRX1095205	Illumina HiSeq 2500	PAIRED	RANDOM	GENOMIC	ILLUMINA	SRS990299	SRP061066	['e98e4757-94cf-456d-ab49-7c7024eb492a_R00000039_v2.bam','PRJNA282721','SRP061066','SRX1095205','C00012918','SRR2100511','3647684','SAMN03647684','SRS990299','282721']		2015-07-25T00:56:00.000000+0000			GBR	Europe										S		S					S	S								316	316739800	205235186	PRJNA282721	CRyPTIC_WHO2021_PMC7612554		99.5	2981794	68	lineage3	Other	tuberculosis: human-adapted	L3	Mycobacterium tuberculosis		['tbprofiler','Menardo_2021','input','Menardo_2018','diff','Walker_2022','Napier_2020']	99.5	68	true	lineage3	true	true	true	true	true	true	false	true	true	true	false	false	false
SAMEA3282730	ERR2515936	WGS	CTB/NICD	ERX2535144	Illumina MiSeq	PAIRED	RANDOM	GENOMIC	ILLUMINA	ERS2400535	ERP107968	['10125274','sample.8154','project.First_10k_genomes_study_set_5','experiment.8154','ERR2515936','ERP107968','ERX2535144','SAMEA3282730','run.8154','493035','ERS2400535','PRJEB25997']		2021-10-23T19:11:00.000000+0000			ZAF	Africa						S	S			R		R	S				S	R	S				S			390	390288414	250012151	PRJEB25997	Walker_2022		99.75	926746	52	lineage4.3.3	MDR-TB	tuberculosis: human-adapted	L4.3.3	Mycobacterium tuberculosis		['Walker_2022','tbprofiler','CRyPTIC_CTB-NICD','input','Napier_2020','diff']	99.75	52	true	lineage4	true	true	true	true	true	true	false	true	true	true	false	false	false
SAMEA7563257	ERR4830817	WGS	SAN RAFFAELE SCIENTIFIC INSTITUTE	ERX4700801	NextSeq 500	PAIRED	RANDOM	GENOMIC	ILLUMINA	ERS5319890	ERP125010	['ERP125010','ERX4700801','experiment.26794','sample.26794','ERR4830817','SAMEA7563257','773336','PRJEB41269','project.Ethiopia','run.26794','22478824','ERS5319890']		2021-11-11T10:01:00.000000+0000			ETH	Africa						S				I	R	R	S	R				R		S	S	S	R	S	R	470	470091941	195862518	PRJEB41269	['Walker_2022','CRyPTIC_reuse_table']		99.35	1706906	57	lineage3.1.1	Pre-XDR-TB	tuberculosis: unclassified		Mycobacterium tuberculosis		['tbprofiler','input','CRyPTIC_SanRaffaele_Ethiopia','diff','CRyPTIC_reuse_table','Walker_2022']	99.35	57	true	lineage3	true	true	true	true	true	true	false	true	true	true	false	false	false
SAMEA10030531	ERR7911632	WGS	FZB	ERX7479029	NextSeq 500	PAIRED		GENOMIC	ILLUMINA	ERS7708738	ERP132622	['ena-EXPERIMENT-FZB-05-01-2022-10:45:57:327-790','ERR7911632','ena-STUDY-FZB-22-10-2021-10:26:06:450-343','ERX7479029','ena-RUN-FZB-05-01-2022-10:45:57:327-790','ERS7708738','24682498','FND-531','ERP132622','SAMEA10030531','794636','PRJEB48275']		2022-07-20T01:12:00.000000+0000			ZAF	Africa						R				S		R	R	R				R								582	582234995	243824556	PRJEB48275	Finci_2022		99.53	1684542	57	lineage2.2.2	Pre-XDR-TB	tuberculosis: human-adapted	L2.2.2	Mycobacterium tuberculosis		['input','diff','Finci_2022','tbprofiler']	99.53	57	true	lineage2	true	true	true	true	true	true	false	true	true	true	false	false	false
SAMEA7528470	ERR4799885	WGS	FOUNDATION FOR MEDICAL RESEARCH INDIA	ERX4669300	NextSeq 500	PAIRED	RANDOM	GENOMIC	ILLUMINA	ERS5284940	ERP124850	['run.29788','ERP124850','773292','PRJEB41116','22462014','experiment.29788','SAMEA7528470','sample.29788','project.Mumbai','ERX4669300','ERS5284940','ERR4799885']		2021-11-10T02:13:00.000000+0000			IND	Asia	Mumbai					S	S				R	R	S	R				R			S		R	S		763	763141800	303303495	PRJEB41116	Walker_2022		99.35	1737774	52	lineage2.2.1	Pre-XDR-TB	tuberculosis: unclassified		Mycobacterium tuberculosis		['tbprofiler','Walker_2022','diff','CRyPTIC_IND','input']	99.35	52	true	lineage2	true	true	true	true	true	true	false	true	true	true	false	false	false
SAMEA3445052	ERR2517188	WGS	RIVM	ERX2536404	Illumina HiSeq 2500	PAIRED	RANDOM	GENOMIC	ILLUMINA	ERS2401866	ERP107973	['ERP107973','sample.8487','ERX2536404','493040','project.First_10k_genomes_study_set_10','ERS2401866','run.8487','SAMEA3445052','experiment.8487','ERR2517188','10126525','PRJEB26002']		2021-10-23T20:15:00.000000+0000			NLD	Europe												R					S	R	S							451	451543006	242565055	PRJEB26002	Walker_2022		99.4	1725196	47	lineage3.1.1	MDR-TB	tuberculosis: human-adapted	L3.1.1	Mycobacterium tuberculosis		['diff','input','Napier_2020','tbprofiler','Walker_2022','CRyPTIC_RIVM']	99.4	47	true	lineage3	true	true	true	true	true	true	false	true	true	true	false	false	false
SAMEA104362111	ERR2184270	WGS	UNIVERSIDAD PERUANA CAYETANO HEREDIA, PERU	ERX2240437	Illumina HiSeq 4000	PAIRED	RANDOM	GENOMIC	ILLUMINA	ERS1987089	ERP104985	['SAMEA104362111','ERR2184270','PRJEB23245','run.558','ERP104985','548708','12061501','experiment.558','ERX2240437','ERS1987089','sample.558','project.Peru-set1-Tandem']		2021-10-17T08:39:00.000000+0000			PER	South America						S				S	R	R	S	S				S		S	S	S	S	S	S	595	595035300	261773106	PRJEB23245	['CRyPTIC_reuse_table','Walker_2022']		99.61	1737983	60	lineage4.1.2.1	HR-TB	tuberculosis: human-adapted	L4	Mycobacterium tuberculosis		['Walker_2022','diff','CRyPTIC_reuse_table','CRyPTIC_UPCH','input','tbprofiler','Nimmo_2024']	99.61	60	true	lineage4	true	true	true	true	true	true	false	true	true	true	false	false	false
SAMEA7525595	ERR4797053	WGS	FOUNDATION FOR MEDICAL RESEARCH INDIA	ERX4666468	NextSeq 500	PAIRED	RANDOM	GENOMIC	ILLUMINA	ERS5282069	ERP124850	['experiment.1778','22459159','project.Mumbai','ERR4797053','sample.1778','PRJEB41116','ERS5282069','ERX4666468','SAMEA7525595','ERP124850','run.1778','773292']		2021-11-09T22:16:00.000000+0000			IND	Asia	Mumbai					S	S			I	S	R	S	S				S		S	S	S	S	S	S	919	919767600	404047445	PRJEB41116	['Walker_2022','CRyPTIC_reuse_table']		99.3	1457976	41	lineage3.1.2	HR-TB	tuberculosis: unclassified		Mycobacterium tuberculosis		['tbprofiler','CRyPTIC_IND','diff','CRyPTIC_reuse_table','Walker_2022','input']	99.3	41	true	lineage3	true	true	true	true	true	true	false	true	true	true	false	false	false
SAMEA7525925	ERR4797375	WGS	FOUNDATION FOR MEDICAL RESEARCH INDIA	ERX4666790	NextSeq 500	PAIRED	RANDOM	GENOMIC	ILLUMINA	ERS5282398	ERP124850	['773292','experiment.10362','SAMEA7525925','sample.10362','run.10362','ERR4797375','22459488','project.Mumbai','PRJEB41116','ERP124850','ERX4666790','ERS5282398']		2021-11-09T22:51:00.000000+0000			IND	Asia	Mumbai					S	S			S	S	S	S	S				S		S	S	S	S	S	S	493	493414800	211834635	PRJEB41116	['CRyPTIC_reuse_table','Walker_2022']		99.44	1677878	51	lineage4.1.1.3	Sensitive	tuberculosis: unclassified		Mycobacterium tuberculosis		['tbprofiler','CRyPTIC_reuse_table','input','Walker_2022','diff','CRyPTIC_IND']	99.44	51	true	lineage4	true	true	true	true	true	true	false	true	true	true	false	false	false
SAMEA3558729	ERR1035196	WGS	LSHTM	ERX1113994	Illumina MiSeq	PAIRED		GENOMIC	ILLUMINA	ERS865878	ERP011639	['ERS865878','ERP011639','PRJEB10385','297845','4155025','SAMEA3558729','ERR1035196','ERX1113994','mtb621','ena-STUDY-LSHTM-18-08-2015-18:02:02:463-104','ena-RUN-LSHTM-25-09-2015-14:04:49:460-621','ena-EXPERIMENT-LSHTM-25-09-2015-14:04:49:460-621']		2015-12-10T04:32:00.000000+0000			PRT	Europe						S	S		R	S	R	R		S	R	S	R	R	R							793	793484280	536688854	PRJEB10385	Coll_2018		99.74	803703	18	lineage4.3.4.2	MDR-TB	tuberculosis: human-adapted	L4.3.4.2	Mycobacterium tuberculosis		['input','diff','tbprofiler','Napier_2020','Coll_2018']	99.74	18	true	lineage4	true	true	true	true	true	true	false	true	true	true	false	false	false
SAMEA1556653	ERR181954	WGS	SC	ERX158064	Illumina HiSeq 2000	PAIRED	RANDOM	GENOMIC	ILLUMINA	ERS142089	ERP001072	['1778971','SC_RUN_8233_7#89','SAMEA1556653','ERP001072','ERR181954','SC_EXP_8233_7#89','PRJEB2794','Karonga_Prevention_Study__KPS____whole_genome_sequencing_in_a_whole_population-sc-2011-12-13T10:33:26Z-2066','Karonga_Prevention_Study__KPS____whole_genome_sequ','6001726-sc-2012-05-29T15:10:10Z-1429004','204548','ERS142089','ERX158064']	1999	2012-10-23T12:12:00.000000+0000			MWI	Africa	Karonga	sputum	Homo sapiens	3	human							S						S								316	316722200	150107999	PRJEB2794	Coll_2018		99.54	2891342	66	lineage4.3.4.1	Sensitive	tuberculosis: human-adapted	L4.3.4.1	Mycobacterium tuberculosis		['diff','input','Menardo_2021','tbprofiler','Karonga_Prevention_Study','Napier_2020','Menardo_2018','Coll_2018']	99.54	66	true	lineage4	true	true	true	true	true	true	true	true	true	true	true	false	false
SAMEA7526905	ERR4798347	WGS	FOUNDATION FOR MEDICAL RESEARCH INDIA	ERX4667769	NextSeq 500	PAIRED	RANDOM	GENOMIC	ILLUMINA	ERS5283377	ERP124850	['SAMEA7526905','ERX4667769','PRJEB41116','ERP124850','run.14851','sample.14851','22460467','experiment.14851','project.Mumbai','ERS5283377','773292','ERR4798347']		2021-11-10T01:20:00.000000+0000			IND	Asia	Mumbai					S	S				S	S	S	S							S		S	S		476	476804244	215964672	PRJEB41116	Walker_2022		99.3	1617336	54	lineage1.1.2	Pre-XDR-TB	tuberculosis: unclassified		Mycobacterium tuberculosis		['tbprofiler','diff','Walker_2022','input','CRyPTIC_IND']	99.3	54	true	lineage1	true	true	true	true	true	true	false	true	true	true	false	false	false
SAMEA7560723	ERR4828286	WGS	OUCRU-HCMC	ERX4698270	NextSeq 500	PAIRED	RANDOM	GENOMIC	ILLUMINA	ERS5317359	ERP124982	['sample.12062','experiment.12062','ERX4698270','773308','project.Vietnam','22476293','ERP124982','ERS5317359','run.12062','ERR4828286','PRJEB41241','SAMEA7560723']		2021-11-12T01:33:00.000000+0000			VNM	Asia	Ho Chi Minh City					S				S	S	S	S	S				S		S	S	S	S	S	S	160	160152412	75355535	PRJEB41241	['CRyPTIC_reuse_table','Walker_2022']		99.53	810719	26	lineage2.2.1	Sensitive	tuberculosis: unclassified		Mycobacterium tuberculosis		['CRyPTIC_reuse_table','tbprofiler','diff','input','Walker_2022','CRyPTIC_OUCRU']	99.53	26	true	lineage2	true	true	true	true	true	true	false	true	true	true	false	false	false
SAMEA7542118	ERR4810543	WGS	CCDC	ERX4678989	HiSeq X Ten	PAIRED	RANDOM	GENOMIC	ILLUMINA	ERS5298570	ERP124934	['PRJEB41194','run.10920','project.CDC_22','ERR4810543','ERS5298570','22463437','ERP124934','773297','experiment.10920','ERX4678989','sample.10920','SAMEA7542118']		2021-11-11T01:46:00.000000+0000			CHN	Asia						S	S			S	S	S	S	S				S	S	S	R	S	S	S	S	1364	1364167220	545152494	PRJEB41194	['Walker_2022','CRyPTIC_reuse_table']		99.57	1739377	60	lineage4.5	Sensitive	tuberculosis: unclassified		Mycobacterium tuberculosis		['input','CRyPTIC_reuse_table','tbprofiler','CRyPTIC_CCDC_CDC_22','diff','Walker_2022']	99.57	60	true	lineage4	true	true	true	true	true	true	false	true	true	true	false	false	false
SAMEA1403643	ERR133863	WGS	SC	ERX109881	Illumina HiSeq 2000	PAIRED	RANDOM	GENOMIC	ILLUMINA	ERS094152	ERP000192	['Variation discovery in Russian TB isolates-sc-2010-04-20','0433X-sc-2012-02-09T18:56:08Z-1355196','ERP000192','ERS094152','203970','PRJEB2138','SC_EXP_7755_3#66','1088875','Variation discovery in Russian TB isolates-sc-2010','ERR133863','SAMEA1403643','ERX109881','SC_RUN_7755_3#66']	2008	2014-09-28T14:06:00.000000+0000			RUS	Europe	Samara		Homo sapiens	3	human					S		S						S	R							1500	1500351400	954415141	PRJEB2138	CRyPTIC_WHO2021_PMC7612554		99.52	1788765	41	lineage2.2.1	Other	tuberculosis: human-adapted	L2.2.1	Mycobacterium tuberculosis		['Napier_2020','Menardo_2018','Walker_2022','diff','input','tbprofiler','Nimmo_2024']	99.52	41	true	lineage2	true	true	true	true	true	true	true	true	true	true	true	false	false
SAMEA1397278	ERR2514793	WGS	PHE	ERX2534003	Illumina MiSeq	PAIRED	RANDOM	GENOMIC	ILLUMINA	ERS2399383	ERP107961	['ERR2514793','run.6935','sample.6935','493034','PRJEB25991','ERX2534003','ERP107961','project.First_10k_genomes_study_set_4','10123920','experiment.6935','SAMEA1397278','ERS2399383']		2021-10-23T17:09:00.000000+0000			GBR	Europe	England									S		S					S	S								391	391700605	248184720	PRJEB25991	Walker_2022		99.52	1445963	47	lineage3.1.1	Sensitive	tuberculosis: human-adapted	L3.1.1	Mycobacterium tuberculosis		['input','Walker_2022','diff','tbprofiler','Napier_2020','CRyPTIC_PHE']	99.52	47	true	lineage3	true	true	true	true	true	true	false	true	true	true	false	false	false
SAMEA1530602	ERR176493	WGS	SC	ERX152639	Illumina HiSeq 2000	PAIRED	RANDOM	GENOMIC	ILLUMINA	ERS141819	ERP001072	['SC_RUN_8205_4#48','ERX152639','Karonga_Prevention_Study__KPS____whole_genome_sequ','SC_EXP_8205_4#48','PRJEB2794','ERS141819','99004085-sc-2012-05-29T15:05:58Z-1428574','ERP001072','204548','ERR176493','1759923','Karonga_Prevention_Study__KPS____whole_genome_sequencing_in_a_whole_population-sc-2011-12-13T10:33:26Z-2066','SAMEA1530602']	1999	2012-10-12T09:04:00.000000+0000			MWI	Africa	Karonga		Homo sapiens	3	human							S						S								520	520436800	277602813	PRJEB2794	Coll_2018		99.55	1693917	39	lineage4.3.4.1	Sensitive	tuberculosis: human-adapted	L4.3.4.1	Mycobacterium tuberculosis		['tbprofiler','Napier_2020','nextstrain_global_tree','diff','Menardo_2021','Karonga_Prevention_Study','input','Menardo_2018','Coll_2018']	99.55	39	true	lineage4	true	true	true	true	true	true	true	true	true	true	true	false	false
SAMN03648965	SRR2101718	WGS	UNIVERSITY OF OXFORD	SRX1096412	Illumina HiSeq 2500	PAIRED	RANDOM	GENOMIC	ILLUMINA	SRS990934	SRP061066	['SRX1096412','282721','SAMN03648965','PRJNA282721','2d2758a1-0883-426d-9ea0-3d121c918156_R00000039_v3.bam','SRR2101718','3648965','SRP061066','2d2758a1-0883-426d-9ea0-3d121c918156','SRS990934']		2015-07-15T16:04:00.000000+0000			ZAF	Africa						S	S			S		S	S	S			S	S	S				S			466	466229695	323540794	PRJNA282721	CRyPTIC_WHO2021_PMC7612554		99.44	608960	35	lineage2.2.1	Sensitive	tuberculosis: human-adapted	L2.2.1	Mycobacterium tuberculosis		['tbprofiler','Menardo_2021','Menardo_2018','Napier_2020','diff','Walker_2022','input']	99.44	35	true	lineage2	true	true	true	true	true	true	false	true	true	true	false	false	false
SAMEA2535294	ERR553308	WGS	FZB	ERX512377	Illumina HiSeq 2500	PAIRED		GENOMIC	ILLUMINA	ERS458696	ERP010814	['287903','ERS458696','ERR553308','SAMEA2535294','3794398','PRJEB9680','984-08','ERX512377','ERP010814','ena-STUDY-FZB-22-06-2015-17:16:39:392-292','984-08_genoscreen_genoscreen_2013-02-22_100bp']		2015-06-25T06:59:00.000000+0000			DEU	Europe										S		S					S	S	S							421	421027200	278507110	PRJEB9680	CRyPTIC_WHO2021_PMC7612554		99.34	1493187	34	lineage1.1.2	Other	tuberculosis: human-adapted	L1.1.2	Mycobacterium tuberculosis		['Menardo_2021','Menardo_2018','input','tbprofiler','Walker_2022','diff','Napier_2020']	99.34	34	true	lineage1	true	true	true	true	true	true	false	true	true	true	false	false	false
SAMEA104362091	ERR2184250	WGS	UNIVERSIDAD PERUANA CAYETANO HEREDIA, PERU	ERX2240417	Illumina HiSeq 4000	PAIRED	RANDOM	GENOMIC	ILLUMINA	ERS1987069	ERP104985	['12061481','run.538','PRJEB23245','experiment.538','sample.538','ERP104985','ERR2184250','ERS1987069','project.Peru-set1-Tandem','SAMEA104362091','548708','ERX2240417']		2022-07-15T21:44:00.000000+0000			PER	South America						S				S	S	S	S	S				S		S	S	S	S	S	S	429	429314400	195644709	PRJEB23245	['Walker_2022','CRyPTIC_reuse_table']		99.62	1626984	56	lineage4.3.3	Sensitive	tuberculosis: unclassified		Mycobacterium tuberculosis		['diff','CRyPTIC_reuse_table','Walker_2022','CRyPTIC_UPCH','tbprofiler','input']	99.62	56	true	lineage4	true	true	true	true	true	true	false	true	true	true	false	false	false
SAMN03647291	SRR2100118	WGS	UNIVERSITY OF OXFORD	SRX1094812	Illumina HiSeq 2500	PAIRED	RANDOM	GENOMIC	ILLUMINA	SRS991734	SRP061066	['SAMN03647291','282721','9e1d3c85-f8c4-4ccb-99ad-5704596f726b_R00000039_v2.bam','3647291','SRP061066','SRS991734','PRJNA282721','C00007313','SRR2100118','SRX1094812']		2015-07-23T21:32:00.000000+0000			GBR	Europe										S		S					S	S								314	314166900	236220182	PRJNA282721	CRyPTIC_WHO2021_PMC7612554		99.42	1913363	33	lineage3.1.3	Sensitive	tuberculosis: human-adapted	L3.2	Mycobacterium tuberculosis		['tbprofiler','diff','Napier_2020','Menardo_2018','input','Walker_2022','Menardo_2021']	99.42	33	true	lineage3	true	true	true	true	true	true	false	true	true	true	false	false	false
SAMEA7541827	ERR4809289	WGS	CTB/NICD	ERX4678829	Illumina HiSeq 4000	PAIRED	RANDOM	GENOMIC	ILLUMINA	ERS5298279	ERP124931	['run.9984','ERP124931','project.Gates_clinical_isolates','experiment.9984','773296','ERS5298279','22463283','PRJEB41191','ERX4678829','SAMEA7541827','ERR4809289','sample.9984']		2021-11-11T01:34:00.000000+0000			ZAF	Africa						S				S	S	S	S	S				S		S	S				S	570	570491100	242611106	PRJEB41191	['CRyPTIC_reuse_table','Walker_2022']		99.6	1744672	59	lineage2.2.1	Sensitive	tuberculosis: unclassified		Mycobacterium tuberculosis		['CRyPTIC_reuse_table','tbprofiler','CRyPTIC_CTB-NICD','Walker_2022','diff','input']	99.6	59	true	lineage2	true	true	true	true	true	true	false	true	true	true	false	false	false
SAMEA7526471	ERR4797918	WGS	FOUNDATION FOR MEDICAL RESEARCH INDIA	ERX4667336	NextSeq 500	PAIRED	RANDOM	GENOMIC	ILLUMINA	ERS5282944	ERP124850	['project.Mumbai','SAMEA7526471','sample.12910','run.12910','773292','22460034','PRJEB41116','experiment.12910','ERX4667336','ERR4797918','ERS5282944','ERP124850']		2021-11-09T23:07:00.000000+0000			IND	Asia	Mumbai					S	S				S		S	S							S		S	S		726	726851100	309774256	PRJEB41116	Walker_2022		99.5	1729134	54	lineage3	Sensitive	tuberculosis: unclassified		Mycobacterium tuberculosis		['input','Walker_2022','diff','tbprofiler','CRyPTIC_IND']	99.5	54	true	lineage3	true	true	true	true	true	true	false	true	true	true	false	false	false
SAMEA2533545	['ERR550891','ERR550890']	WGS		['ERX509959','ERX509960']	Illumina HiSeq 2500	PAIRED		GENOMIC	['ILLUMINA','ILLUMINA']	ERS456947		['ERP010814','ERR550890','ERR550891','3793474','ERX509959','ERS456947','287903','673-04','SAMEA2533545','ena-STUDY-FZB-22-06-2015-17:16:39:392-292','673-04_lib1140_hpi_2013-11-11_150bp','PRJEB9680','673-04_lib1140_hpi_2013-12-19_150bp','ERX509960']					UZB	Asia						R	R			R		R					S	R	S				S			631	631612200	358766286	PRJEB9680	CRyPTIC_WHO2021_PMC7612554		99.41	3187685	109	lineage3.1.3	RR-TB	tuberculosis: human-adapted	L3.2	Mycobacterium tuberculosis		['Walker_2022','input','Menardo_2018','Napier_2020','tbprofiler','diff']	99.41	109	true	lineage3	true	true	true	true	true	true	false	true	true	true	false	false	false
SAMEA7527780	ERR4799194	WGS	FOUNDATION FOR MEDICAL RESEARCH INDIA	ERX4668611	NextSeq 500	PAIRED	RANDOM	GENOMIC	ILLUMINA	ERS5284251	ERP124850	['PRJEB41116','ERX4668611','experiment.27659','project.Mumbai','22461325','ERR4799194','ERP124850','773292','sample.27659','SAMEA7527780','run.27659','ERS5284251']		2021-11-10T01:50:00.000000+0000			IND	Asia	Mumbai					S	S				S	S	S	S				S			S		S	S		1001	1001228452	433779746	PRJEB41116	Walker_2022		99.46	1711626	52	lineage3	Sensitive	tuberculosis: unclassified		Mycobacterium tuberculosis		['CRyPTIC_IND','tbprofiler','diff','Walker_2022','input']	99.46	52	true	lineage3	true	true	true	true	true	true	false	true	true	true	false	false	false
SAMEA1707442	ERR229954	WGS	SC	ERX204505	Illumina HiSeq 2000	PAIRED	RANDOM	GENOMIC	ILLUMINA	ERS181503	ERP000192	['Variation discovery in Russian TB isolates-sc-2010-04-20','Variation discovery in Russian TB isolates-sc-2010','ERS181503','ERP000192','PRJEB2138','ERX204505','2511F-sc-2012-10-11T13:39:33Z-1494273','SC_EXP_8939_3#40','SAMEA1707442','1922761','203970','ERR229954','SC_RUN_8939_3#40']	2010	2013-02-19T03:06:00.000000+0000			RUS	Europe	Samara		Homo sapiens	3	human					S		S						S	S							426	426808000	203480815	PRJEB2138	CRyPTIC_WHO2021_PMC7612554		99.48	1799200	41	lineage4.1.2.1	Sensitive	tuberculosis: human-adapted	L4.1.2.1	Mycobacterium tuberculosis		['diff','nextstrain_global_tree','Walker_2022','Napier_2020','Stucki_2016','input','tbprofiler','Menardo_2018']	99.48	41	true	lineage4	true	true	true	true	true	true	true	true	true	true	true	false	false
SAMEA7551318	ERR4817955	WGS	PUBLIC HEALTH ENGLAND	ERX4687797	Illumina HiSeq 2500	PAIRED	RANDOM	GENOMIC	ILLUMINA	ERS5307967	ERP124941	['project.PHE-TB','experiment.20775','ERP124941','ERS5307967','22470712','run.20775','sample.20775','ERR4817955','PRJEB41201','773303','ERX4687797','SAMEA7551318']		2021-11-10T18:14:00.000000+0000			GBR	Europe										S		S						S								421	421130617	209461598	PRJEB41201	Walker_2022		99.34	1704278	38	lineage4.1.2.1	Sensitive	tuberculosis: unclassified		Mycobacterium tuberculosis		['input','diff','Walker_2022','CRyPTIC_PHE','tbprofiler']	99.34	38	true	lineage4	true	true	true	true	true	true	false	true	true	true	false	false	false
SAMEA7528881	ERR4800296	WGS	FOUNDATION FOR MEDICAL RESEARCH INDIA	ERX4669711	NextSeq 500	PAIRED	RANDOM	GENOMIC	ILLUMINA	ERS5285351	ERP124850	['SAMEA7528881','22462425','experiment.30516','sample.30516','ERP124850','ERS5285351','ERX4669711','project.Mumbai','PRJEB41116','ERR4800296','773292','run.30516']		2021-11-10T02:14:00.000000+0000			IND	Asia	Mumbai					S	S				S	R	R	R				R			S		R	S		343	343204200	150691488	PRJEB41116	Walker_2022		99.42	1612811	53	lineage2.2.1	Pre-XDR-TB	tuberculosis: unclassified		Mycobacterium tuberculosis		['CRyPTIC_IND','diff','Walker_2022','input','tbprofiler']	99.42	53	true	lineage2	true	true	true	true	true	true	false	true	true	true	false	false	false
SAMEA104362514	ERR2184673	WGS	UNIVERSIDAD PERUANA CAYETANO HEREDIA, PERU	ERX2240840	Illumina HiSeq 4000	PAIRED	RANDOM	GENOMIC	ILLUMINA	ERS1987492	ERP104985	['sample.961','ERX2240840','run.961','ERS1987492','ERR2184673','548708','SAMEA104362514','ERP104985','project.Peru-set1-Tandem','experiment.961','PRJEB23245','12061904']		2021-10-17T08:40:00.000000+0000			PER	South America						S				S		S	S	S				S		S	S	S	S	S	S	450	450261000	193385667	PRJEB23245	['CRyPTIC_reuse_table','Walker_2022']		99.56	1727990	64	lineage2.2.1	Sensitive	tuberculosis: unclassified		Mycobacterium tuberculosis		['CRyPTIC_UPCH','CRyPTIC_reuse_table','input','diff','Walker_2022','tbprofiler']	99.56	64	true	lineage2	true	true	true	true	true	true	false	true	true	true	false	false	false
SAMEA9069969	ERR6362754	WGS	Swiss-TPH	ERX5627178	Illumina HiSeq 2500	PAIRED	RANDOM	GENOMIC	ILLUMINA	ERS6798277	ERP129488	['ERP129488','20453231','G32565_1','SAMEA9069969','ERS6798277','ERR6362754','WGS RR-TB Khayelitsha','737713','PRJEB45389','ERX5627178']		2021-10-13T18:47:00.000000+0000			ZAF	Africa						S					S												R			620	620726608	313702450	PRJEB45389	CRyPTIC_WHO2021_PMC7612554		99.36	1700150	38	lineage2.2.1	Pre-XDR-TB	tuberculosis: unclassified		Mycobacterium tuberculosis		['tbprofiler','diff','input','R-RR_HIVcoinf_ZAF','Walker_2022']	99.36	38	true	lineage2	true	true	true	true	true	true	false	true	true	true	false	false	false
SAMEA7527645	ERR4799059	WGS	FOUNDATION FOR MEDICAL RESEARCH INDIA	ERX4668476	NextSeq 500	PAIRED	RANDOM	GENOMIC	ILLUMINA	ERS5284116	ERP124850	['SAMEA7527645','22461190','ERS5284116','ERP124850','ERX4668476','773292','PRJEB41116','ERR4799059','run.27524','sample.27524','project.Mumbai','experiment.27524']		2021-11-10T01:41:00.000000+0000			IND	Asia	Mumbai					S	S				R	R	S	R				R			S		R	S		392	392982634	182028227	PRJEB41116	Walker_2022		99.43	1481804	50	lineage4.1.2.1	Pre-XDR-TB	tuberculosis: unclassified		Mycobacterium tuberculosis		['diff','tbprofiler','CRyPTIC_IND','input','Walker_2022']	99.43	50	true	lineage4	true	true	true	true	true	true	false	true	true	true	false	false	false
SAMEA1118603	ERR2513422	WGS	PHE	ERX2532632	Illumina HiSeq 2000	PAIRED	RANDOM	GENOMIC	ILLUMINA	ERS2398012	ERP107961	['SAMEA1118603','493034','run.5191','10122549','ERS2398012','experiment.5191','project.First_10k_genomes_study_set_4','PRJEB25991','ERP107961','sample.5191','ERR2513422','ERX2532632']		2021-10-23T16:06:00.000000+0000			GBR	Europe	England									S		S					S	S								439	439848800	313314263	PRJEB25991	Walker_2022		99.29	1809074	38	lineage4.5	Sensitive	tuberculosis: human-adapted	L4.5	Mycobacterium tuberculosis		['diff','tbprofiler','Walker_2022','input','CRyPTIC_PHE','Napier_2020']	99.29	38	true	lineage4	true	true	true	true	true	true	false	true	true	true	false	false	false
SAMN08436038	SRR6650405	WGS	SAN RAFFAELE	SRX3628057	Illumina HiSeq 2500	PAIRED	RANDOM	GENOMIC	ILLUMINA	SRS2894844	SRP128089	['131103_WGS','131103_210916_BGD_210916_100.gatk.bam','PRJNA428596','8436038','SRS2894844','SAMN08436038','SRP128089','428596','bp0','SRX3628057','131103','SRR6650405']		2018-02-21T13:25:00.000000+0000			BGD	Asia			Homo sapiens	3	human					S		S		S				S	S				S			282	282600364	111470163	PRJNA428596	CRyPTIC_WHO2021_PMC7612554		99.31	2356110	53	lineage1.1.3	Sensitive	tuberculosis: human-adapted	L1.1.3	Mycobacterium tuberculosis		['tbprofiler','diff','Walker_2022','input','Menardo_2021']	99.31	53	true	lineage1	true	true	true	true	true	true	false	true	true	true	true	false	false
SAMN03647792	SRR2100619	WGS	UNIVERSITY OF OXFORD	SRX1095313	Illumina HiSeq 2500	PAIRED	RANDOM	GENOMIC	ILLUMINA	SRS990198	SRP061066	['C00013031','SRR2100619','3647792','PRJNA282721','dd390111-511a-4fd9-b50c-bc8ccfa16d54_R00000039_v2.bam','282721','SRP061066','SRS990198','SAMN03647792','SRX1095313']		2015-07-24T09:42:00.000000+0000			GBR	Europe										S		S					S	S								271	271604400	179150565	PRJNA282721	CRyPTIC_WHO2021_PMC7612554		99.37	2539699	58	lineage4.1.1.3	Other	tuberculosis: human-adapted	L4.1.1.3	Mycobacterium tuberculosis		['diff','Menardo_2018','Napier_2020','tbprofiler','Menardo_2021','Walker_2022','input']	99.37	58	true	lineage4	true	true	true	true	true	true	false	true	true	true	false	false	false
SAMEA8742091	ERR8699773	WGS	UNIVERSITY OF CAPE TOWN	ERX8357071	Illumina NovaSeq 6000	PAIRED	RANDOM	GENOMIC	ILLUMINA	ERS6421673	ERP135632	['PRJEB51043','run.28444.1','sample.28444','ERX8357071','ERR8699773','project.Wellcome_clinical_isolates_site20','SAMEA8742091','26335230','ERS6421673','811913','experiment.28444','ERP135632']		2022-03-15T06:35:00.000000+0000			ZAF	Africa						S				S	S	S	S	S				S		S	S	S	S	S	S	740	740741070	234457549	PRJEB51043	CRyPTIC_reuse_table		99.75	1824450	63	lineage4.3.3	Sensitive	tuberculosis: unclassified		Mycobacterium tuberculosis		['CRyPTIC_reuse_table','input','CRyPTIC_UofCapeTown','diff','tbprofiler']	99.75	63	true	lineage4	true	true	true	true	true	true	false	true	true	true	false	false	false
SAMEA7555075	ERR4821707	WGS	PUBLIC HEALTH ENGLAND	ERX4691549	Illumina HiSeq 2500	PAIRED	RANDOM	GENOMIC	ILLUMINA	ERS5311719	ERP124941	['SAMEA7555075','sample.24528','22474469','run.24528','ERR4821707','773303','experiment.24528','ERX4691549','ERP124941','ERS5311719','PRJEB41201','project.PHE-TB']		2021-11-11T02:23:00.000000+0000			GBR	Europe										S		S						S								616	616605792	279130220	PRJEB41201	Walker_2022		96.36	1561810	50	lineage4.1.2.1	Sensitive	tuberculosis: unclassified		Mycobacterium tuberculosis		['input','diff','tbprofiler','Walker_2022','CRyPTIC_PHE']	96.36	50	true	lineage4	true	true	true	true	true	true	false	true	true	true	false	false	false
SAMEA1119518	ERR2514337	WGS	PHE	ERX2533547	Illumina HiSeq 2500	PAIRED	RANDOM	GENOMIC	ILLUMINA	ERS2398927	ERP107961	['sample.6339','experiment.6339','10123464','PRJEB25991','SAMEA1119518','493034','ERR2514337','project.First_10k_genomes_study_set_4','ERX2533547','ERP107961','ERS2398927','run.6339']		2021-10-23T17:07:00.000000+0000			GBR	Europe	England									S		S					S	S								482	482601436	240751661	PRJEB25991	Walker_2022		99.81	1884534	63	lineage4.8	Sensitive	tuberculosis: human-adapted	L4.8	Mycobacterium tuberculosis		['input','tbprofiler','CRyPTIC_PHE','diff','Napier_2020','Walker_2022']	99.81	63	true	lineage4	true	true	true	true	true	true	false	true	true	true	false	false	false
SAMEA7527549	ERR4798963	WGS	FOUNDATION FOR MEDICAL RESEARCH INDIA	ERX4668380	NextSeq 500	PAIRED	RANDOM	GENOMIC	ILLUMINA	ERS5284020	ERP124850	['experiment.27428','PRJEB41116','22461094','sample.27428','project.Mumbai','ERR4798963','SAMEA7527549','ERX4668380','773292','ERS5284020','ERP124850','run.27428']		2021-11-10T01:48:00.000000+0000			IND	Asia	Mumbai					S	S				R		S	R							S		R	S		662	662313300	277669221	PRJEB41116	Walker_2022		99.48	1655123	55	lineage2.2.1	Pre-XDR-TB	tuberculosis: unclassified		Mycobacterium tuberculosis		['input','diff','tbprofiler','CRyPTIC_IND','Walker_2022']	99.48	55	true	lineage2	true	true	true	true	true	true	false	true	true	true	false	false	false
SAMEA2533658	ERR551045	WGS	FZB	ERX510114	Illumina HiSeq 2500	PAIRED		GENOMIC	ILLUMINA	ERS457060	ERP005779	['4283-09_lib822_hpi_2013-06-25_151bp','ERS457060','5242781','ena-STUDY-FZB-08-05-2014-02:23:48:240-40','SAMEA2533658','ERR551045','4283-09','PRJEB6273','325612','ERP005779','ERX510114']		2016-06-16T00:17:00.000000+0000			SWZ	Africa						S				S		R					R	R	R				S			361	361824388	200859500	PRJEB6273	CRyPTIC_WHO2021_PMC7612554		99.55	1618921	56	lineage4.1.2.1	MDR-TB	tuberculosis: human-adapted	L4.1.2.1	Mycobacterium tuberculosis		['Napier_2020','diff','input','tbprofiler','Walker_2022']	99.55	56	true	lineage4	true	true	true	true	true	true	false	true	true	true	false	false	false
SAMN03648423	SRR2101176	WGS	UNIVERSITY OF OXFORD	SRX1095870	Illumina HiSeq 2500	PAIRED	RANDOM	GENOMIC	ILLUMINA	SRS991258	SRP061066	['SAMN03648423','SRR2101176','SRS991258','3648423','04ba847a-ac21-4eaf-bce4-7460653bcd8b_R00000039_v3.bam','C00016937','SRP061066','SRX1095870','282721','PRJNA282721']		2015-07-14T13:32:00.000000+0000			GBR	Europe										S		S					S	S								392	392658600	294814155	PRJNA282721	CRyPTIC_WHO2021_PMC7612554		99.48	1708828	39	lineage4.1.2.1	Sensitive	tuberculosis: human-adapted	L4.1.2.1	Mycobacterium tuberculosis		['diff','Napier_2020','tbprofiler','Walker_2022','input','Menardo_2018','Menardo_2021']	99.48	39	true	lineage4	true	true	true	true	true	true	false	true	true	true	false	false	false
SAMEA8718668	ERR8975540	WGS	CTB/NICD	ERX5543772	Illumina HiSeq 4000	PAIRED	RANDOM	GENOMIC	ILLUMINA	ERS6403113	ERP128647	['experiment.15371','ERX5543772','project.Wellcome_clinical_isolates_site10','run.15371.1','ERP128647','773351','sample.15371','SAMEA8718668','26339637','ERR8975540','ERS6403113','PRJEB44577']		2022-03-15T07:28:00.000000+0000			ZAF	Africa						S				S	S	S	S	S				S		S	S	S	S	S	S	453	453619200	195337309	PRJEB44577	CRyPTIC_reuse_table		99.51	1779030	61	lineage4.1.2	Sensitive	tuberculosis: unclassified		Mycobacterium tuberculosis		['input','CRyPTIC_CTB-NICD','diff','tbprofiler','CRyPTIC_reuse_table']	99.51	61	true	lineage4	true	true	true	true	true	true	false	true	true	true	false	false	false
SAMEA7548461	ERR4815101	WGS	PUBLIC HEALTH ENGLAND	ERX4684943	Illumina HiSeq 2500	PAIRED	RANDOM	GENOMIC	ILLUMINA	ERS5305113	ERP124941	['773303','ERP124941','experiment.17921','sample.17921','SAMEA7548461','project.PHE-TB','run.17921','ERR4815101','ERX4684943','PRJEB41201','22467858','ERS5305113']		2021-11-10T13:08:00.000000+0000			GBR	Europe										S		S						S								487	487783328	207744072	PRJEB41201	Walker_2022		90.26	1680077	37	lineage3	Other	tuberculosis: unclassified		Mycobacterium tuberculosis		['Walker_2022','diff','input','CRyPTIC_PHE','tbprofiler']	90.26	37	true	lineage3	true	true	true	true	true	true	false	true	true	true	false	false	false
SAMEA7552579	ERR4819214	WGS	PUBLIC HEALTH ENGLAND	ERX4689056	Illumina MiSeq	PAIRED	RANDOM	GENOMIC	ILLUMINA	ERS5309226	ERP124941	['SAMEA7552579','ERR4819214','ERP124941','run.22034','PRJEB41201','ERX4689056','22471971','sample.22034','project.PHE-TB','experiment.22034','773303','ERS5309226']		2021-11-10T21:16:00.000000+0000			GBR	Europe										S		S					S	S								446	446076742	278287659	PRJEB41201	Walker_2022		99.21	1684265	53	lineage1.1.2	Sensitive	tuberculosis: unclassified		Mycobacterium tuberculosis		['input','diff','CRyPTIC_PHE','tbprofiler','Walker_2022']	99.21	53	true	lineage1	true	true	true	true	true	true	false	true	true	true	false	false	false
SAMEA1118802	ERR2513621	WGS	PHE	ERX2532831	Illumina MiSeq	PAIRED	RANDOM	GENOMIC	ILLUMINA	ERS2398211	ERP107961	['experiment.5440','10122748','ERP107961','run.5440','sample.5440','ERX2532831','ERR2513621','SAMEA1118802','project.First_10k_genomes_study_set_4','493034','PRJEB25991','ERS2398211']		2021-10-23T16:07:00.000000+0000			GBR	Europe	England									S		S					S	S								386	386117077	259948751	PRJEB25991	Walker_2022		99.64	1428918	44	lineage4.3.3	Sensitive	tuberculosis: human-adapted	L4.3.3	Mycobacterium tuberculosis		['tbprofiler','Napier_2020','CRyPTIC_PHE','input','Walker_2022','diff']	99.64	44	true	lineage4	true	true	true	true	true	true	false	true	true	true	false	false	false
SAMEA7553598	ERR4820232	WGS	PUBLIC HEALTH ENGLAND	ERX4690074	Illumina HiSeq 2500	PAIRED	RANDOM	GENOMIC	ILLUMINA	ERS5310244	ERP124941	['ERS5310244','run.23053','experiment.23053','773303','sample.23053','SAMEA7553598','ERP124941','PRJEB41201','project.PHE-TB','ERR4820232','22472989','ERX4690074']		2021-11-11T01:39:00.000000+0000			GBR	Europe										S		S						S								394	394407474	202878613	PRJEB41201	Walker_2022		98.2	1268801	28	lineage4.1.2.1	Sensitive	tuberculosis: unclassified		Mycobacterium tuberculosis		['tbprofiler','diff','CRyPTIC_PHE','input','Walker_2022']	98.2	28	true	lineage4	true	true	true	true	true	true	false	true	true	true	false	false	false
SAMEA104394620	ERR2200028	WGS	FZB	ERX2255016	Illumina HiSeq 2500	PAIRED		GENOMIC	ILLUMINA	ERS2012562	ERP010814	['PRJEB9680','ERX2255016','ena-STUDY-FZB-22-06-2015-17:16:39:392-292','SAMEA104394620','5374-14','ERS2012562','287903','ERP010814','ena-EXPERIMENT-FZB-21-11-2017-14:36:27:948-289','ERR2200028','8096958','ena-RUN-FZB-21-11-2017-14:36:27:948-289']		2017-11-28T16:30:00.000000+0000			DEU	Europe										S		S					S	S	S							371	371214600	228082714	PRJEB9680	CRyPTIC_WHO2021_PMC7612554		99.56	1722575	37	lineage4.8	HR-TB	tuberculosis: human-adapted	L4.8	Mycobacterium tuberculosis		['tbprofiler','Walker_2022','Napier_2020','diff','input']	99.56	37	true	lineage4	true	true	true	true	true	true	false	true	true	true	false	false	false
SAMEA1019322	ERR046753	WGS	SC	ERX023815	Illumina HiSeq 2000	PAIRED	RANDOM	GENOMIC	ILLUMINA	ERS027619	ERP000276	['ERR046753','Bir_143-sc-2011-04-08T08:57:14Z-1118908','SC_RUN_6540_2#1','Mycobacterium tuberculosis pilot-sc-2010-07-26','SAMEA1019322','ERS027619','SC_EXP_6540_2#1','ERP000276','728109','203976','ERX023815','PRJEB2221']	2005	2014-09-04T00:34:00.000000+0000			GBR	Europe	Midlands		Homo sapiens	3	human					S		S					S	S								687	687714900	458201334	PRJEB2221	CRyPTIC_WHO2021_PMC7612554		99.45	1026360	15	lineage4.8.2	Sensitive	tuberculosis: human-adapted	L4.8.2	Mycobacterium tuberculosis		['Napier_2020','Walker_2022','tbprofiler','input','diff']	99.45	15	true	lineage4	true	true	true	true	true	true	true	true	true	true	true	false	false
SAMEA3401933	ERR2516494	WGS	HARVARD MEDICAL SCHOOL	ERX2535710	Illumina HiSeq 2500	PAIRED	RANDOM	GENOMIC	ILLUMINA	ERS2401172	ERP107971	['project.First_10k_genomes_study_set_8','run.8803','PRJEB26000','ERP107971','experiment.8803','493038','ERS2401172','ERR2516494','10125832','SAMEA3401933','ERX2535710','sample.8803']		2022-07-29T21:05:00.000000+0000			NLD	Europe										S		R					R	R								646	646153762	464731644	PRJEB26000	Walker_2022		99.46	910442	20	lineage2.2.1	RR-TB	tuberculosis: human-adapted	L2.2.1	Mycobacterium tuberculosis		['diff','Walker_2022','tbprofiler','input','CRyPTIC_Harvard','Napier_2020']	99.46	20	true	lineage2	true	true	true	true	true	true	false	true	true	true	false	false	false
SAMN05276502	SRR3675532	WGS	MODMEDMICOXFORD	SRX1850804	Illumina MiSeq	PAIRED	RANDOM	GENOMIC	ILLUMINA	SRS1519053	SRP076676	['5276502','302362','MMMOSAM:bb04f9d2-a0ec-454b-bc9b-777e5f010a2e','SAMN05276502','SRS1519053','SRR3675532','PRJNA302362','MMMOSRA:bb04f9d2-a0ec-454b-bc9b-777e5f010a2e','SRP076676','SRX1850804']	2015	2016-06-22T11:49:00.000000+0000			GBR	Europe	Oxford		Homo sapiens	3	human					S		S					S	S								685	685693718	380866010	PRJNA302362	CRyPTIC_WHO2021_PMC7612554		89.15	910412	26	lineage3.1.3	HR-TB	tuberculosis: human-adapted	L3.2	Mycobacterium tuberculosis		['Walker_2022','input','tbprofiler','diff','Napier_2020']	89.15	26	true	lineage3	true	true	true	true	true	true	true	true	true	true	true	false	false
SAMN08436245	SRR6650137	WGS	SAN RAFFAELE	SRX3627995	Illumina HiSeq 2500	PAIRED	RANDOM	GENOMIC	ILLUMINA	SRS2894778	SRP128089	['SAMN08436245','SRR6650137','SRP128089','bp0','131584_210916_BGD_210916_100.gatk.bam','131584','428596','PRJNA428596','8436245','SRS2894778','131584_WGS','SRX3627995']		2018-02-26T13:28:00.000000+0000			BGD	Asia			Homo sapiens	3	human					S		S		S				S	S				S			216	216940223	91973444	PRJNA428596	CRyPTIC_WHO2021_PMC7612554		99.25	1790458	40	lineage1.2.2.2	Sensitive	tuberculosis: unclassified		Mycobacterium tuberculosis		['input','tbprofiler','Walker_2022','diff']	99.25	40	true	lineage1	true	true	true	true	true	true	false	true	true	true	true	false	false
SAMEA1101692	ERR2510394	WGS	SAN RAFFAELE SCIENTIFIC INSTITUTE	ERX2529809	NextSeq 500	PAIRED	RANDOM	GENOMIC	ILLUMINA	ERS2394710	ERP107941	['run.3404','SAMEA1101692','ERX2529809','ERP107941','experiment.3404','ERR2510394','sample.3404','493033','project.First_10k_genomes_study_set_3','10121022','ERS2394710','PRJEB25972']		2021-10-23T14:05:00.000000+0000			PAK	Asia						S				R	S	R	S	R				R	R	S	S	S	R	S	R	143	143077431	54570735	PRJEB25972	['CRyPTIC_reuse_table','Walker_2022']		99.55	896062	30	lineage2.2.1	Pre-XDR-TB	tuberculosis: human-adapted	L2.2.1	Mycobacterium tuberculosis		['Walker_2022','input','CRyPTIC_SanRaffaele','CRyPTIC_reuse_table','Napier_2020','tbprofiler','diff']	99.55	30	true	lineage2	true	true	true	true	true	true	false	true	true	true	false	false	false
SAMEA7527065	ERR4798506	WGS	FOUNDATION FOR MEDICAL RESEARCH INDIA	ERX4667929	NextSeq 500	PAIRED	RANDOM	GENOMIC	ILLUMINA	ERS5283537	ERP124850	['SAMEA7527065','773292','ERP124850','ERR4798506','ERS5283537','ERX4667929','project.Mumbai','sample.15011','run.15011','PRJEB41116','22460627','experiment.15011']		2021-11-10T01:25:00.000000+0000			IND	Asia	Mumbai					S	S				S		S	S							S		S	S		556	556235680	247964678	PRJEB41116	Walker_2022		99.45	1687233	55	lineage3	Sensitive	tuberculosis: unclassified		Mycobacterium tuberculosis		['diff','tbprofiler','Walker_2022','input','CRyPTIC_IND']	99.45	55	true	lineage3	true	true	true	true	true	true	false	true	true	true	false	false	false
SAMN03653266	SRR2024964	WGS	FUDAN UNIVERSITY	SRX1027357	Illumina HiSeq 2000	PAIRED	size fractionation	GENOMIC	ILLUMINA	SRS936000	SRP058221	['66','3653266','SRP058221','10_1753_sort.bam','SRR2024964','SAMN03653266','SRS936000','SRX1027357','283583','PRJNA283583','10_1753']	2010	2015-05-14T03:58:00.000000+0000		30.98736 N 121.64755 E	CHN	Asia	Shanghai	sputum	Homo sapiens	3	human					R		R						R	R							1867	1867037112	644810416	PRJNA283583	CRyPTIC_WHO2021_PMC7612554		99.33	1503528	32	lineage2.2.1	MDR-TB	tuberculosis: human-adapted	L2.2.1	Mycobacterium tuberculosis		['diff','Walker_2022','Napier_2020','tbprofiler','input']	99.33	32	true	lineage2	true	true	true	true	true	true	true	true	true	true	true	false	false
SAMEA1403980	ERR108425	WGS	SC	ERX085859	Illumina HiSeq 2000	PAIRED	RANDOM	GENOMIC	ILLUMINA	ERS066605	ERP000192	['SAMEA1403980','SC_RUN_7156_6#6','1065J-sc-2011-10-12T14:58:16Z-1289090','ERX085859','858667','ERR108425','PRJEB2138','ERS066605','SC_EXP_7156_6#6','ERP000192','Variation discovery in Russian TB isolates-sc-2010-04-20','203970','Variation discovery in Russian TB isolates-sc-2010']	2009	2014-09-20T20:41:00.000000+0000			RUS	Europe	Samara		Homo sapiens	3	human	S	S			S		R		S				R	R				S			544	544509200	283307454	PRJEB2138	CRyPTIC_WHO2021_PMC7612554		99.4	1624612	37	lineage4.2.1	MDR-TB	tuberculosis: human-adapted	L4.2.1	Mycobacterium tuberculosis		['Napier_2020','Menardo_2018','Walker_2022','diff','tbprofiler','input']	99.4	37	true	lineage4	true	true	true	true	true	true	true	true	true	true	true	false	false
SAMN21616634	SRR16058621	WGS	PUBLIC HEALTH ONTARIO	SRX12345242	Illumina MiSeq	PAIRED	RANDOM	GENOMIC	ILLUMINA	SRS10317622	SRP338617	['2019-167_R1.fastq.gz','bp0','2019-167','SRP338617','PRJNA766079','SAMN21616634','766079','SRX12345242','SRR16058621','SRS10317622','21616634']	2019	2021-09-24T21:59:00.000000+0000			CAN	North America	Ontario		Homo sapiens	3	human					S		S					S	S								349	349950515	215949491	PRJNA766079	CRyPTIC_WHO2021_PMC7612554		99.56	874275	57	lineage2.2.1	Other	tuberculosis: unclassified		Mycobacterium tuberculosis		['input','tbprofiler','diff','Walker_2022']	99.56	57	true	lineage2	true	true	true	true	true	true	true	true	true	true	true	false	false
SAMN21616882	SRR16058536	WGS	PUBLIC HEALTH ONTARIO	SRX12344809	Illumina MiSeq	PAIRED	RANDOM	GENOMIC	ILLUMINA	SRS10317190	SRP338617	['SAMN21616882','2019-431','2019-431_R1.fastq.gz','SRR16058536','bp0','766079','21616882','SRP338617','PRJNA766079','SRX12344809','SRS10317190']	2019	2021-09-24T21:55:00.000000+0000			CAN	North America	Ontario		Homo sapiens	3	human					S		S					S	S								302	302209259	187008171	PRJNA766079	CRyPTIC_WHO2021_PMC7612554		99.43	761233	42	lineage4.5	Sensitive	tuberculosis: unclassified		Mycobacterium tuberculosis		['Walker_2022','input','tbprofiler','diff']	99.43	42	true	lineage4	true	true	true	true	true	true	true	true	true	true	true	false	false
SAMEA7541614	ERR4809077	WGS	CTB/NICD	ERX4678617	Illumina HiSeq 4000	PAIRED	RANDOM	GENOMIC	ILLUMINA	ERS5298067	ERP124931	['ERX4678617','773296','run.2975','PRJEB41191','project.Gates_clinical_isolates','ERS5298067','SAMEA7541614','ERP124931','ERR4809077','experiment.2975','22463071','sample.2975']		2021-11-11T01:17:00.000000+0000			ZAF	Africa						R				R	I	R	R	R				R		S	S		R	R	R	382	382278600	168008834	PRJEB41191	['Walker_2022','CRyPTIC_reuse_table']		99.6	1666813	57	lineage2.2.2	XDR-TB	tuberculosis: unclassified		Mycobacterium tuberculosis		['CRyPTIC_CTB-NICD','Walker_2022','tbprofiler','diff','input','CRyPTIC_reuse_table']	99.6	57	true	lineage2	true	true	true	true	true	true	false	true	true	true	false	false	false
SAMEA7547352	ERR4813846	WGS	BRAZIL	ERX4683836	Illumina HiSeq 4000	PAIRED	RANDOM	GENOMIC	ILLUMINA	ERS5304006	ERP124940	['experiment.16708','ERX4683836','ERR4813846','ERS5304006','773302','SAMEA7547352','PRJEB41200','22466745','run.16708','ERP124940','project.Brazil','sample.16708']	2018	2021-11-10T11:00:00.000000+0000			BRA	South America						S				I	R	R	S	S				S		S	S	S	S	S	S	449	449060400	197062712	PRJEB41200	CRyPTIC_reuse_table		99.69	1732229	61	lineage4.3.4.1	HR-TB	tuberculosis: unclassified		Mycobacterium tuberculosis		['diff','CRyPTIC_reuse_table','tbprofiler','CRyPTIC_BRA','input','standford']	99.69	61	true	lineage4	true	true	true	true	true	true	true	true	true	true	false	false	false
SAMEA8719150	ERR8976028	WGS	CTB/NICD	ERX5544254	Illumina NovaSeq 6000	PAIRED	RANDOM	GENOMIC	ILLUMINA	ERS6403595	ERP128647	['run.29586.1','773351','experiment.29586','SAMEA8719150','ERP128647','sample.29586','PRJEB44577','ERS6403595','ERR8976028','26340119','project.Wellcome_clinical_isolates_site10','ERX5544254']		2022-03-15T07:51:00.000000+0000			ZAF	Africa						R				R	I	R	R	R				R		S	S	S	S	S	R	931	931573360	306744777	PRJEB44577	CRyPTIC_reuse_table		99.53	1836661	64	lineage2.2.2	Pre-XDR-TB	tuberculosis: unclassified		Mycobacterium tuberculosis		['CRyPTIC_CTB-NICD','input','tbprofiler','diff','CRyPTIC_reuse_table']	99.53	64	true	lineage2	true	true	true	true	true	true	false	true	true	true	false	false	false
SAMEA7526246	ERR4797693	WGS	FOUNDATION FOR MEDICAL RESEARCH INDIA	ERX4667111	NextSeq 500	PAIRED	RANDOM	GENOMIC	ILLUMINA	ERS5282719	ERP124850	['experiment.10683','22459809','ERR4797693','773292','ERS5282719','ERP124850','project.Mumbai','run.10683','sample.10683','ERX4667111','SAMEA7526246','PRJEB41116']		2021-11-09T22:52:00.000000+0000			IND	Asia	Mumbai					S	S			R	S	R	S	R				R	R	S	S	S	R	S	R	467	467355600	180678763	PRJEB41116	['CRyPTIC_reuse_table','Walker_2022']		99.52	1812969	57	lineage2.2.1	Pre-XDR-TB	tuberculosis: unclassified		Mycobacterium tuberculosis		['CRyPTIC_reuse_table','CRyPTIC_IND','tbprofiler','Walker_2022','diff','input']	99.52	57	true	lineage2	true	true	true	true	true	true	false	true	true	true	false	false	false
SAMEA1118364	ERR2513183	WGS	PHE	ERX2532393	Illumina MiSeq	PAIRED	RANDOM	GENOMIC	ILLUMINA	ERS2397773	ERP107961	['ERS2397773','493034','PRJEB25991','ERR2513183','ERP107961','SAMEA1118364','ERX2532393','experiment.4900','10122310','project.First_10k_genomes_study_set_4','run.4900','sample.4900']		2021-10-23T15:07:00.000000+0000			GBR	Europe	England									S		S					S	S								350	350434145	211059356	PRJEB25991	Walker_2022		98.81	2033592	67	lineage3	Sensitive	tuberculosis: human-adapted	L3	Mycobacterium tuberculosis		['Napier_2020','CRyPTIC_PHE','tbprofiler','diff','input','Walker_2022']	98.81	67	true	lineage3	true	true	true	true	true	true	false	true	true	true	false	false	false
SAMEA2533722	['ERR551129','ERR551128']	WGS		['ERX510198','ERX510197']	Illumina HiSeq 2500	PAIRED		GENOMIC	['ILLUMINA','ILLUMINA']	ERS457124		['ERP010814','ERX510197','287903','ERR551129','ERS457124','ERR551128','8871-01_lib717_hpi_2013-11-11_150bp','8871-01','ena-STUDY-FZB-22-06-2015-17:16:39:392-292','ERX510198','SAMEA2533722','PRJEB9680','3793565','8871-01_lib717_hpi_2013-12-19_150bp']					UZB	Asia										R		R					S	R	R							411	411745200	212350679	PRJEB9680	CRyPTIC_WHO2021_PMC7612554		99.68	2382976	80	lineage4.8	MDR-TB	tuberculosis: human-adapted	L4.8	Mycobacterium tuberculosis		['input','diff','tbprofiler','Menardo_2021','Walker_2022','Napier_2020']	99.68	80	true	lineage4	true	true	true	true	true	true	false	true	true	true	false	false	false
SAMEA7562861	ERR4830421	WGS	OUCRU-HCMC	ERX4700405	Illumina MiSeq	PAIRED	RANDOM	GENOMIC	ILLUMINA	ERS5319494	ERP124988	['SAMEA7562861','ERR4830421','sample.15897','experiment.15897','project.CRyPTIC_08_02TBextension','ERS5319494','773314','PRJEB41247','22478428','run.15897','ERX4700405','ERP124988']		2021-11-11T09:01:00.000000+0000			VNM	Asia						S				S	S	S	S	S				S		S		S	S	S	S	397	397394700	163612955	PRJEB41247	['Walker_2022','CRyPTIC_reuse_table']		99.52	1604876	52	lineage2.2.1	Other	tuberculosis: unclassified		Mycobacterium tuberculosis		['input','diff','CRyPTIC_reuse_table','CRyPTIC_OUCRU','Walker_2022','tbprofiler']	99.52	52	true	lineage2	true	true	true	true	true	true	false	true	true	true	false	false	false
SAMEA1485382	ERR164019	WGS	SC	ERX139896	Illumina HiSeq 2000	PAIRED	RANDOM	GENOMIC	ILLUMINA	ERS108017	ERP001072	['SC_EXP_8016_4#92','ERR164019','PRJEB2794','SAMEA1485382','Karonga_Prevention_Study__KPS____whole_genome_sequencing_in_a_whole_population-sc-2011-12-13T10:33:26Z-2066','73800-sc-2012-03-23T12:19:17Z-1386491','SC_RUN_8016_4#92','Karonga_Prevention_Study__KPS____whole_genome_sequ','ERS108017','ERP001072','ERX139896','1139146','204548']	1997	2014-10-18T03:09:00.000000+0000			MWI	Africa	Karonga	sputum	Homo sapiens	3	human					S		S					S	S	S							425	425901000	233161707	PRJEB2794	Coll_2018		99.17	1668710	38	lineage1.1.2	Sensitive	tuberculosis: human-adapted	L1.1.2	Mycobacterium tuberculosis		['Menardo_2018','Karonga_Prevention_Study','Menardo_2021','tbprofiler','input','Napier_2020','Coll_2018','diff']	99.17	38	true	lineage1	true	true	true	true	true	true	true	true	true	true	true	false	false
SAMN07766021	SRR6152839	WGS	BC CENTRE FOR DISEASE CONTROL PUBLIC HEALTH LABORATORY	SRX3264997	HiSeq X Ten	PAIRED	RANDOM	GENOMIC	ILLUMINA	SRS2577219	SRP119652	['SRS2577219','7766021','BC07-Mtb357','SRX3264997','SAMN07766021','BC07-Mtb357_1.fastq.gz','SRR6152839','413593','SRP119652','PRJNA413593']	2007	2017-10-10T12:10:00.000000+0000		49.15 N 123.7 W	CAN	North America	British Columbia		Homo sapiens	3	human					S		S						S	S							809	809882250	376601245	PRJNA413593	CRyPTIC_WHO2021_PMC7612554		99.54	1842524	53	lineage2.2.1	Sensitive	tuberculosis: human-adapted	L2	Mycobacterium tuberculosis		['tbprofiler','Napier_2020','Walker_2022','diff','input']	99.54	53	true	lineage2	true	true	true	true	true	true	true	true	true	true	true	false	false
SAMEA7554404	ERR4821037	WGS	PUBLIC HEALTH ENGLAND	ERX4690879	Illumina HiSeq 2500	PAIRED	RANDOM	GENOMIC	ILLUMINA	ERS5311049	ERP124941	['experiment.23858','SAMEA7554404','773303','ERP124941','sample.23858','22473799','ERR4821037','project.PHE-TB','run.23858','ERX4690879','PRJEB41201','ERS5311049']		2021-11-11T01:58:00.000000+0000			GBR	Europe										S		S						S								198	198901456	88894387	PRJEB41201	Walker_2022		99.55	1890617	41	lineage4.1.1.1	Sensitive	tuberculosis: unclassified		Mycobacterium tuberculosis		['diff','input','Walker_2022','tbprofiler','CRyPTIC_PHE']	99.55	41	true	lineage4	true	true	true	true	true	true	false	true	true	true	false	false	false
SAMEA1101537	ERR2510293	WGS	SAN RAFFAELE SCIENTIFIC INSTITUTE	ERX2529708	NextSeq 500	PAIRED	RANDOM	GENOMIC	ILLUMINA	ERS2394609	ERP107941	['SAMEA1101537','ERS2394609','project.First_10k_genomes_study_set_3','ERR2510293','sample.3303','run.3303','experiment.3303','493033','ERP107941','PRJEB25972','10120921','ERX2529708']		2021-10-23T14:05:00.000000+0000			PAK	Asia						S				R	S	R	S	R				R		S	S	S	R	S	R	400	400909403	182447269	PRJEB25972	['Walker_2022','CRyPTIC_reuse_table']		99.44	1473841	43	lineage2.2.1.2	Pre-XDR-TB	tuberculosis: human-adapted	L2.2.1.2	Mycobacterium tuberculosis		['Napier_2020','input','CRyPTIC_SanRaffaele','Walker_2022','diff','tbprofiler','CRyPTIC_reuse_table']	99.44	43	true	lineage2	true	true	true	true	true	true	false	true	true	true	false	false	false
SAMEA8741731	ERR8665953	WGS	PHS SWEDEN	ERX8324384	Illumina HiSeq 2500	PAIRED	RANDOM	GENOMIC	ILLUMINA	ERS6421313	ERP135611	['sample.30347','experiment.30347','811911','PRJEB51021','project.Belarus_site11','SAMEA8741731','ERR8665953','26334991','run.30347.1','ERX8324384','ERP135611','ERS6421313']		2022-03-15T06:21:00.000000+0000			BEL	Europe						S				R	S	R	S	S				R		S	S	S	R	S	R	1169	1169125956	385227652	PRJEB51021	CRyPTIC_reuse_table		99.67	1867041	59	lineage4.3.3	Pre-XDR-TB	tuberculosis: unclassified		Mycobacterium tuberculosis		['input','CRyPTIC_reuse_table','tbprofiler','diff','CRyPTIC_PHS_Sweden_Belarus']	99.67	59	true	lineage4	true	true	true	true	true	true	false	true	true	true	false	false	false
SAMEA7551401	ERR4818038	WGS	PUBLIC HEALTH ENGLAND	ERX4687880	Illumina HiSeq 2500	PAIRED	RANDOM	GENOMIC	ILLUMINA	ERS5308050	ERP124941	['ERX4687880','run.20858','SAMEA7551401','ERS5308050','PRJEB41201','ERP124941','sample.20858','ERR4818038','experiment.20858','773303','22470795','project.PHE-TB']		2021-11-10T19:08:00.000000+0000			GBR	Europe										S		R						S								600	600900681	271977995	PRJEB41201	Walker_2022		99.69	1740728	39	lineage4.8	HR-TB	tuberculosis: unclassified		Mycobacterium tuberculosis		['Walker_2022','diff','input','CRyPTIC_PHE','tbprofiler']	99.69	39	true	lineage4	true	true	true	true	true	true	false	true	true	true	false	false	false
SAMEA7526722	ERR4798166	WGS	FOUNDATION FOR MEDICAL RESEARCH INDIA	ERX4667586	NextSeq 500	PAIRED	RANDOM	GENOMIC	ILLUMINA	ERS5283194	ERP124850	['22460284','ERP124850','experiment.13596','773292','PRJEB41116','project.Mumbai','sample.13596','ERR4798166','ERX4667586','run.13596','SAMEA7526722','ERS5283194']		2021-11-09T23:12:00.000000+0000			IND	Asia	Mumbai					S	S				S	R	S	S							S		S	S		613	613681516	259348039	PRJEB41116	Walker_2022		99.54	1710188	58	lineage3	MDR-TB	tuberculosis: unclassified		Mycobacterium tuberculosis		['diff','input','tbprofiler','Walker_2022','CRyPTIC_IND']	99.54	58	true	lineage3	true	true	true	true	true	true	false	true	true	true	false	false	false
SAMEA3308009	ERR2516077	WGS	CTB/NICD	ERX2535285	Illumina MiSeq	PAIRED	RANDOM	GENOMIC	ILLUMINA	ERS2400676	ERP107968	['10125415','493035','SAMEA3308009','ERX2535285','run.8295','PRJEB25997','ERP107968','experiment.8295','project.First_10k_genomes_study_set_5','ERR2516077','ERS2400676','sample.8295']		2021-10-23T19:13:00.000000+0000			ZAF	Africa						S	S			S			S					R					S			540	540394433	319014380	PRJEB25997	Walker_2022		99.46	1318760	85	lineage1.2.2.1	MDR-TB	tuberculosis: human-adapted	L1.3.1	Mycobacterium tuberculosis		['Walker_2022','diff','Napier_2020','tbprofiler','input','CRyPTIC_CTB-NICD']	99.46	85	true	lineage1	true	true	true	true	true	true	false	true	true	true	false	false	false
SAMN08215242	SRR6397710	WGS	BC CENTRE FOR DISEASE CONTROL PUBLIC HEALTH LABORATORY	SRX3490948	HiSeq X Ten	PAIRED	RANDOM	GENOMIC	ILLUMINA	SRS2774924	SRP119652	['SRR6397710','SRX3490948','SRS2774924','413593','SAMN08215242','BC10-Mtb443','SRP119652','BC10-Mtb443_2.fastq.gz','PRJNA413593','8215242']	2010	2017-12-25T10:19:00.000000+0000		49.15 N 123.7 W	CAN	North America	British Columbia		Homo sapiens	3	human					S		S						S	S							737	737808750	325371847	PRJNA413593	CRyPTIC_WHO2021_PMC7612554		99.54	1889901	53	lineage4.5	Sensitive	tuberculosis: human-adapted	L4	Mycobacterium tuberculosis		['input','Napier_2020','Walker_2022','diff','tbprofiler']	99.54	53	true	lineage4	true	true	true	true	true	true	true	true	true	true	true	false	false
SAMEA1569212	ERR212128	WGS	SC	ERX186793	Illumina HiSeq 2000	PAIRED	RANDOM	GENOMIC	ILLUMINA	ERS153979	ERP001072	['ERX186793','PRJEB2794','Karonga_Prevention_Study__KPS____whole_genome_sequencing_in_a_whole_population-sc-2011-12-13T10:33:26Z-2066','SAMEA1569212','ERP001072','SC_RUN_8524_1#43','ERR212128','ERS153979','1838627','Karonga_Prevention_Study__KPS____whole_genome_sequ','9015798-sc-2012-07-06T11:33:10Z-1448013','204548','SC_EXP_8524_1#43']	2009	2012-12-22T15:35:00.000000+0000			MWI	Africa	Karonga	sputum	Homo sapiens	3	human							S						S								308	308677400	168047355	PRJEB2794	Coll_2018		99.51	2478643	55	lineage4.1.2	Sensitive	tuberculosis: human-adapted	L4.1.2	Mycobacterium tuberculosis		['diff','tbprofiler','Coll_2018','Karonga_Prevention_Study','input','Napier_2020','Menardo_2021','Menardo_2018']	99.51	55	true	lineage4	true	true	true	true	true	true	true	true	true	true	true	false	false
SAMEA2534822	ERR552688	WGS	FZB	ERX511757	Illumina HiSeq 2500	PAIRED		GENOMIC	ILLUMINA	ERS458224	ERP010814	['SAMEA2534822','ena-STUDY-FZB-22-06-2015-17:16:39:392-292','ERR552688','5746-05','ERP010814','5746-05_genoscreen_genoscreen_2013-10-31_101bp','287903','PRJEB9680','3794161','ERX511757','ERS458224']		2015-06-25T07:38:00.000000+0000			DEU	Europe										S		S					S	S	S							792	792574876	501132525	PRJEB9680	CRyPTIC_WHO2021_PMC7612554		99.61	1678065	38	lineage4.5	Sensitive	tuberculosis: human-adapted	L4.5	Mycobacterium tuberculosis		['input','Menardo_2021','Menardo_2018','diff','Walker_2022','tbprofiler','Napier_2020']	99.61	38	true	lineage4	true	true	true	true	true	true	false	true	true	true	false	false	false
SAMEA2534804	['ERR552660','ERR552661']	WGS		['ERX511729','ERX511730']	Illumina HiSeq 2500	PAIRED		GENOMIC	['ILLUMINA','ILLUMINA']	ERS458206		['8404-01_lib711_hpi_2013-12-19_150bp','ena-STUDY-FZB-22-06-2015-17:16:39:392-292','ERX511729','ERR552660','ERS458206','SAMEA2534804','ERR552661','ERX511730','287903','PRJEB9680','8404-01_lib711_hpi_2013-11-11_150bp','8404-01','ERP010814','3794151']					UZB	Asia										R		R					R	R	R							403	404076000	207393620	PRJEB9680	CRyPTIC_WHO2021_PMC7612554		99.52	2349951	79	lineage2.2.1	MDR-TB	tuberculosis: human-adapted	L2.2.1	Mycobacterium tuberculosis		['Menardo_2018','diff','Napier_2020','input','Walker_2022','tbprofiler']	99.52	79	true	lineage2	true	true	true	true	true	true	false	true	true	true	false	false	false
SAMEA8718414	ERR8975163	WGS	CTB/NICD	ERX5543519	Illumina HiSeq 4000	PAIRED	RANDOM	GENOMIC	ILLUMINA	ERS6402860	ERP128647	['ERP128647','sample.14309','experiment.14309','PRJEB44577','ERR8975163','ERX5543519','SAMEA8718414','run.14309.1','26339385','773351','project.Wellcome_clinical_isolates_site10','ERS6402860']		2022-03-15T07:23:00.000000+0000			ZAF	Africa						R				R	R	R	R	R						S	R	R	R	S	R	506	506364900	213483620	PRJEB44577	CRyPTIC_reuse_table		99.46	1742670	62	lineage2.2.2	Pre-XDR-TB	tuberculosis: unclassified		Mycobacterium tuberculosis		['tbprofiler','input','CRyPTIC_CTB-NICD','diff','CRyPTIC_reuse_table']	99.46	62	true	lineage2	true	true	true	true	true	true	false	true	true	true	false	false	false
SAMN08436117	SRR6650312	WGS	SAN RAFFAELE	SRX3627820	Illumina HiSeq 2500	PAIRED	RANDOM	GENOMIC	ILLUMINA	SRS2894606	SRP128089	['SRR6650312','SRS2894606','SRX3627820','131197','8436117','131197_210916_BGD_210916_100.gatk.bam','SRP128089','PRJNA428596','bp0','131197_WGS','SAMN08436117','428596']		2018-02-21T13:22:00.000000+0000			BGD	Asia			Homo sapiens	3	human					S		S		S				S	S				S			95	95868796	39611482	PRJNA428596	CRyPTIC_WHO2021_PMC7612554		99.57	791398	17	lineage2.2.1	Sensitive	tuberculosis: unclassified		Mycobacterium tuberculosis		['input','Walker_2022','diff','tbprofiler']	99.57	17	true	lineage2	true	true	true	true	true	true	false	true	true	true	true	false	false
SAMEA3174287	ERR2515412	WGS	CTB/NICD	ERX2534626	Illumina MiSeq	PAIRED	RANDOM	GENOMIC	ILLUMINA	ERS2400017	ERP107968	['ERS2400017','ERX2534626','PRJEB25997','sample.7636','run.7636','10124756','493035','ERP107968','SAMEA3174287','ERR2515412','experiment.7636','project.First_10k_genomes_study_set_5']		2021-10-23T18:12:00.000000+0000			ZAF	Africa						S	S			S		S	S				S	S	S				S			327	327433305	216144011	PRJEB25997	Walker_2022		99.07	724429	42	lineage4.1.2	Sensitive	tuberculosis: human-adapted	L4.1.2	Mycobacterium tuberculosis		['input','tbprofiler','diff','Napier_2020','Walker_2022','CRyPTIC_CTB-NICD']	99.07	42	true	lineage4	true	true	true	true	true	true	false	true	true	true	false	false	false
SAMEA7563857	ERR4831416	WGS	IML GAUTING	ERX4701400	NextSeq 500	PAIRED	RANDOM	GENOMIC	ILLUMINA	ERS5320489	ERP125016	['SAMEA7563857','run.31430','ERX4701400','sample.31430','project.Cryptic_8th9th10th11th','experiment.31430','773342','ERS5320489','PRJEB41275','22479423','ERR4831416','ERP125016']		2021-11-11T11:06:00.000000+0000			DEU	Europe						S				S	S	S	S	S				S		S	S	S	S	S	S	746	746442242	321060107	PRJEB41275	['CRyPTIC_reuse_table','Walker_2022']		99.43	1703804	58	lineage4.2.2.2	Sensitive	tuberculosis: unclassified		Mycobacterium tuberculosis		['tbprofiler','Walker_2022','input','diff','CRyPTIC_reuse_table','CRyPTIC_Gauting']	99.43	58	true	lineage4	true	true	true	true	true	true	false	true	true	true	false	false	false
SAMEA1118050	ERR2512869	WGS	PHE	ERX2532079	Illumina HiSeq 2500	PAIRED	RANDOM	GENOMIC	ILLUMINA	ERS2397459	ERP107961	['ERR2512869','sample.4502','experiment.4502','493034','SAMEA1118050','10121996','PRJEB25991','ERP107961','ERS2397459','run.4502','ERX2532079','project.First_10k_genomes_study_set_4']		2021-10-23T15:05:00.000000+0000			GBR	Europe	England									S		S					S	S								496	496432130	245456876	PRJEB25991	Walker_2022		99.73	1888034	65	lineage4.3.4.2.1	Sensitive	tuberculosis: human-adapted	L4.3.4.2.1	Mycobacterium tuberculosis		['Walker_2022','input','tbprofiler','diff','Napier_2020','CRyPTIC_PHE']	99.73	65	true	lineage4	true	true	true	true	true	true	false	true	true	true	false	false	false
SAMEA7528607	ERR4800022	WGS	FOUNDATION FOR MEDICAL RESEARCH INDIA	ERX4669437	NextSeq 500	PAIRED	RANDOM	GENOMIC	ILLUMINA	ERS5285077	ERP124850	['ERX4669437','ERR4800022','SAMEA7528607','773292','run.29925','project.Mumbai','22462151','ERP124850','PRJEB41116','experiment.29925','ERS5285077','sample.29925']		2021-11-10T02:10:00.000000+0000			IND	Asia	Mumbai					S	S				S	S	S	S				S	S		S		S	S		369	369705900	154764853	PRJEB41116	Walker_2022		99.28	1602448	51	lineage3.1.2	Sensitive	tuberculosis: unclassified		Mycobacterium tuberculosis		['diff','CRyPTIC_IND','Walker_2022','tbprofiler','input']	99.28	51	true	lineage3	true	true	true	true	true	true	false	true	true	true	false	false	false
SAMEA7563197	ERR4830757	WGS	SAN RAFFAELE SCIENTIFIC INSTITUTE	ERX4700741	NextSeq 500	PAIRED	RANDOM	GENOMIC	ILLUMINA	ERS5319830	ERP125009	['773335','SAMEA7563197','ERS5319830','ERP125009','ERX4700741','run.26656','ERR4830757','sample.26656','PRJEB41268','22478764','experiment.26656','project.Iran']		2021-11-11T10:00:00.000000+0000			IRN	Asia						R				I	I	S	R	S				R		S	S	R	S	S	R	464	464037447	182584691	PRJEB41268	['CRyPTIC_reuse_table','Walker_2022']		99.43	1807961	59	lineage4.5	RR-TB	tuberculosis: unclassified		Mycobacterium tuberculosis		['diff','tbprofiler','CRyPTIC_SanRaffaele_Iran','CRyPTIC_reuse_table','Walker_2022','input']	99.43	59	true	lineage4	true	true	true	true	true	true	false	true	true	true	false	false	false
SAMEA4772858	ERR2677469	WGS	FZB	ERX2692460	NextSeq 500	PAIRED		GENOMIC	ILLUMINA	ERS2592812	ERP109425	['ERP109425','85-2017','9860885','ERS2592812','ena-RUN-FZB-29-06-2018-17:08:19:137-84','ena-EXPERIMENT-FZB-29-06-2018-17:08:19:137-84','486641','SAMEA4772858','ERX2692460','ena-STUDY-FZB-19-06-2018-08:10:23:898-811','ERR2677469','PRJEB27354']		2018-08-19T12:09:00.000000+0000														R							R									596	596229420	261345950	PRJEB27354	Andres_2019		99.57	1552527	54	lineage2.2.1	MDR-TB	tuberculosis: human-adapted	L2.2.1	Mycobacterium tuberculosis		['tbprofiler','Andres_2019','diff','input','Napier_2020']	99.57	54	true	lineage2	true	true	true	true	true	true	false	false	true	false	false	false	false
SAMEA8719007	ERR8975883	WGS	CTB/NICD	ERX5544111	Illumina NovaSeq 6000	PAIRED	RANDOM	GENOMIC	ILLUMINA	ERS6403452	ERP128647	['project.Wellcome_clinical_isolates_site10','ERR8975883','SAMEA8719007','PRJEB44577','sample.29443','ERS6403452','experiment.29443','773351','ERP128647','run.29443.1','ERX5544111','26339976']		2022-03-15T07:48:00.000000+0000			ZAF	Africa						S				S		S	S	S				R		S	S		S	S	R	1096	1096446636	353244026	PRJEB44577	CRyPTIC_reuse_table		99.52	1835382	66	lineage4.1.1.1	RR-TB	tuberculosis: unclassified		Mycobacterium tuberculosis		['CRyPTIC_reuse_table','CRyPTIC_CTB-NICD','diff','tbprofiler','input']	99.52	66	true	lineage4	true	true	true	true	true	true	false	true	true	true	false	false	false
SAMEA7528411	ERR4799826	WGS	FOUNDATION FOR MEDICAL RESEARCH INDIA	ERX4669241	NextSeq 500	PAIRED	RANDOM	GENOMIC	ILLUMINA	ERS5284881	ERP124850	['ERX4669241','22461955','SAMEA7528411','773292','run.29729','sample.29729','experiment.29729','ERR4799826','PRJEB41116','project.Mumbai','ERS5284881','ERP124850']		2021-11-10T02:09:00.000000+0000			IND	Asia	Mumbai					R	R				R		R	R							S		R	S		873	873431100	381769663	PRJEB41116	Walker_2022		99.52	1651875	53	lineage2.2.1	Pre-XDR-TB	tuberculosis: unclassified		Mycobacterium tuberculosis		['Walker_2022','tbprofiler','diff','CRyPTIC_IND','input']	99.52	53	true	lineage2	true	true	true	true	true	true	false	true	true	true	false	false	false
SAMEA7526166	ERR4797614	WGS	FOUNDATION FOR MEDICAL RESEARCH INDIA	ERX4667031	NextSeq 500	PAIRED	RANDOM	GENOMIC	ILLUMINA	ERS5282639	ERP124850	['SAMEA7526166','ERS5282639','experiment.10603','sample.10603','project.Mumbai','22459729','ERP124850','773292','ERR4797614','ERX4667031','PRJEB41116','run.10603']		2021-11-09T22:58:00.000000+0000			IND	Asia	Mumbai					S	S			S	S	S	S	S				S		S	S	S	S	S	S	633	633035700	275791492	PRJEB41116	['Walker_2022','CRyPTIC_reuse_table']		99.68	1610406	53	lineage4.3.4.1	Sensitive	tuberculosis: unclassified		Mycobacterium tuberculosis		['CRyPTIC_IND','Walker_2022','tbprofiler','diff','CRyPTIC_reuse_table','input']	99.68	53	true	lineage4	true	true	true	true	true	true	false	true	true	true	false	false	false
SAMEA7527258	ERR4798698	WGS	FOUNDATION FOR MEDICAL RESEARCH INDIA	ERX4668122	NextSeq 500	PAIRED	RANDOM	GENOMIC	ILLUMINA	ERS5283730	ERP124850	['experiment.27163','ERS5283730','SAMEA7527258','PRJEB41116','ERR4798698','sample.27163','773292','run.27163','ERX4668122','ERP124850','project.Mumbai','22460836']		2021-11-10T01:26:00.000000+0000			IND	Asia	Mumbai					S	S				R		S	S							S		S	S		615	615084300	261390852	PRJEB41116	Walker_2022		99.55	1598598	52	lineage2.2.1	MDR-TB	tuberculosis: unclassified		Mycobacterium tuberculosis		['tbprofiler','diff','CRyPTIC_IND','Walker_2022','input']	99.55	52	true	lineage2	true	true	true	true	true	true	false	true	true	true	false	false	false
SAMEA7541513	ERR4808976	WGS	CTB/NICD	ERX4678516	Illumina HiSeq 4000	PAIRED	RANDOM	GENOMIC	ILLUMINA	ERS5297966	ERP124931	['PRJEB41191','experiment.2874','ERR4808976','ERP124931','773296','SAMEA7541513','run.2874','ERX4678516','sample.2874','22462970','ERS5297966','project.Gates_clinical_isolates']		2021-11-11T01:17:00.000000+0000			ZAF	Africa						S				R	S	R	S	S				R		S	S	S	S	S	R	518	518656800	238297439	PRJEB41191	CRyPTIC_reuse_table		99.75	1572931	54	lineage4.4.1.1.1	MDR-TB	tuberculosis: unclassified		Mycobacterium tuberculosis		['diff','CRyPTIC_reuse_table','CRyPTIC_CTB-NICD','input','tbprofiler']	99.75	54	true	lineage4	true	true	true	true	true	true	false	true	true	true	false	false	false
SAMEA7546867	ERR4813362	WGS	UNIVERSIDAD PERUANA CAYETANO HEREDIA	ERX4683352	Illumina NovaSeq 6000	PAIRED	RANDOM	GENOMIC	ILLUMINA	ERS5303522	ERP124939	['SAMEA7546867','22466261','773301','project.Peru_Wellcome','PRJEB41199','ERP124939','ERS5303522','sample.30752','ERR4813362','experiment.30752','run.30752','ERX4683352']	2015	2021-11-10T10:00:00.000000+0000			PER	South America						S	S			R	R	R	S	S				R	R	S	S	S	S	S	R	801	801854696	255938118	PRJEB41199	['Walker_2022','CRyPTIC_reuse_table']		99.56	1856474	68	lineage2.2.1	MDR-TB	tuberculosis: unclassified		Mycobacterium tuberculosis		['input','Walker_2022','tbprofiler','CRyPTIC_reuse_table','CRyPTIC_UPCH','standford','diff']	99.56	68	true	lineage2	true	true	true	true	true	true	true	true	true	true	false	false	false
SAMEA7550462	ERR4817100	WGS	PUBLIC HEALTH ENGLAND	ERX4686942	Illumina HiSeq 2500	PAIRED	RANDOM	GENOMIC	ILLUMINA	ERS5307112	ERP124941	['run.19920','project.PHE-TB','SAMEA7550462','experiment.19920','ERR4817100','ERX4686942','ERP124941','sample.19920','773303','ERS5307112','22469857','PRJEB41201']		2021-11-10T17:08:00.000000+0000			GBR	Europe										S		S						S								455	455963773	179571077	PRJEB41201	Walker_2022		99.32	1845641	42	lineage1.1.3.1	Sensitive	tuberculosis: unclassified		Mycobacterium tuberculosis		['diff','tbprofiler','input','CRyPTIC_PHE','Walker_2022']	99.32	42	true	lineage1	true	true	true	true	true	true	false	true	true	true	false	false	false
SAMEA8741712	ERR8665934	WGS	PHS SWEDEN	ERX8324365	Illumina HiSeq 2500	PAIRED	RANDOM	GENOMIC	ILLUMINA	ERS6421294	ERP135611	['ERS6421294','experiment.30328','SAMEA8741712','PRJEB51021','811911','run.30328.1','ERR8665934','ERP135611','project.Belarus_site11','ERX8324365','sample.30328','26334972']		2022-03-15T06:19:00.000000+0000			BEL	Europe						S				S	I	R	S	S				R		R	S	S	R	S	R	1002	1002453666	347828388	PRJEB51021	CRyPTIC_reuse_table		99.38	1849322	57	lineage2.2.1	Pre-XDR-TB	tuberculosis: unclassified		Mycobacterium tuberculosis		['input','CRyPTIC_PHS_Sweden_Belarus','tbprofiler','CRyPTIC_reuse_table','diff']	99.38	57	true	lineage2	true	true	true	true	true	true	false	true	true	true	false	false	false
SAMEA3449395	ERR2517454	WGS	RIVM	ERX2536670	Illumina HiSeq 2500	PAIRED	RANDOM	GENOMIC	ILLUMINA	ERS2402132	ERP107973	['experiment.9272','SAMEA3449395','PRJEB26002','10126791','ERR2517454','ERX2536670','ERP107973','run.9272','sample.9272','493040','project.First_10k_genomes_study_set_10','ERS2402132']		2021-10-23T20:16:00.000000+0000			NLD	Europe										S		S					S	S	S							408	408511381	210635168	PRJEB26002	Walker_2022		99.24	1800659	48	lineage1.2.1.2.1	Sensitive	tuberculosis: human-adapted	L2.2.1	Mycobacterium tuberculosis		['Napier_2020','CRyPTIC_RIVM','diff','input','Walker_2022','tbprofiler']	99.24	48	true	lineage1	true	true	true	true	true	true	false	true	true	true	false	false	false
SAMN03648733	SRR2101486	WGS	UNIVERSITY OF OXFORD	SRX1096180	Illumina HiSeq 2500	PAIRED	RANDOM	GENOMIC	ILLUMINA	SRS990780	SRP061066	['8e19e13a-1a23-46dd-ae1f-6e7b4ccab6bb_R00000039_v3.bam','SRS990780','8e19e13a-1a23-46dd-ae1f-6e7b4ccab6bb','SAMN03648733','PRJNA282721','282721','SRP061066','SRR2101486','SRX1096180','3648733']		2015-07-23T13:19:00.000000+0000			ZAF	Africa						S	S			S		S	S	S			S	S	S				S			358	358803336	219140060	PRJNA282721	CRyPTIC_WHO2021_PMC7612554		97.53	1252968	58	lineage4.1.1.1	Sensitive	tuberculosis: human-adapted	L4.1.1.1	Mycobacterium tuberculosis		['input','Menardo_2021','Menardo_2018','tbprofiler','diff','Napier_2020','Walker_2022']	97.53	58	true	lineage4	true	true	true	true	true	true	false	true	true	true	false	false	false
SAMEA1688521	ERR221584	WGS	SC	ERX196249	Illumina HiSeq 2000	PAIRED	RANDOM	GENOMIC	ILLUMINA	ERS163400	ERP001072	['Karonga_Prevention_Study__KPS____whole_genome_sequencing_in_a_whole_population-sc-2011-12-13T10:33:26Z-2066','SC_RUN_8718_5#61','08013669-sc-2012-08-16T16:12:04Z-1466640','ERS163400','ERX196249','SC_EXP_8718_5#61','204548','Karonga_Prevention_Study__KPS____whole_genome_sequ','PRJEB2794','ERP001072','1888720','ERR221584','SAMEA1688521']	2008	2013-01-23T19:01:00.000000+0000			MWI	Africa	Karonga	sputum	Homo sapiens	3	human							S						S								295	295796800	133426560	PRJEB2794	Coll_2018		99.51	2726030	62	lineage2.2.1	Sensitive	tuberculosis: human-adapted	L2.2.1	Mycobacterium tuberculosis		['Coll_2018','tbprofiler','Menardo_2021','Napier_2020','input','Menardo_2018','Karonga_Prevention_Study','diff']	99.51	62	true	lineage2	true	true	true	true	true	true	true	true	true	true	true	false	false
SAMEA3449881	ERR2517515	WGS	RIVM	ERX2536731	Illumina HiSeq 2500	PAIRED	RANDOM	GENOMIC	ILLUMINA	ERS2402193	ERP107973	['ERS2402193','493040','ERP107973','PRJEB26002','SAMEA3449881','10126852','sample.9471','ERX2536731','ERR2517515','experiment.9471','project.First_10k_genomes_study_set_10','run.9471']		2022-07-23T23:21:00.000000+0000			NLD	Europe										S		S						S	S							468	468510469	239332263	PRJEB26002	Walker_2022		99.65	1774545	47	lineage4.8	Sensitive	tuberculosis: human-adapted	L4.8	Mycobacterium tuberculosis		['tbprofiler','input','Walker_2022','diff','Napier_2020','CRyPTIC_RIVM']	99.65	47	true	lineage4	true	true	true	true	true	true	false	true	true	true	false	false	false
SAMEA7552092	ERR4818728	WGS	PUBLIC HEALTH ENGLAND	ERX4688570	Illumina HiSeq 2500	PAIRED	RANDOM	GENOMIC	ILLUMINA	ERS5308740	ERP124941	['ERP124941','project.PHE-TB','ERS5308740','SAMEA7552092','sample.21548','ERX4688570','experiment.21548','PRJEB41201','run.21548','773303','22471485','ERR4818728']		2021-11-10T20:07:00.000000+0000			GBR	Europe										S		S						S								78	78125073	34245159	PRJEB41201	Walker_2022		99.02	703058	15	lineage4.3.4.2	Sensitive	tuberculosis: unclassified		Mycobacterium tuberculosis		['input','Walker_2022','CRyPTIC_PHE','diff','tbprofiler']	99.02	15	true	lineage4	true	true	true	true	true	true	false	true	true	true	false	false	false
SAMEA8742038	ERR8699232	WGS	UNIVERSITY OF CAPE TOWN	ERX8356701	Illumina NovaSeq 6000	PAIRED	RANDOM	GENOMIC	ILLUMINA	ERS6421620	ERP135632	['sample.28386','run.28386.1','project.Wellcome_clinical_isolates_site20','PRJEB51043','26335177','811913','ERX8356701','ERS6421620','ERP135632','ERR8699232','experiment.28386','SAMEA8742038']		2022-03-15T06:33:00.000000+0000			ZAF	Africa						S				S	S	S	S	S				S		S	S	S	S	S	S	804	804484814	257410841	PRJEB51043	CRyPTIC_reuse_table		99.55	1815381	63	lineage2.2.1.1	Sensitive	tuberculosis: unclassified		Mycobacterium tuberculosis		['input','diff','CRyPTIC_UofCapeTown','tbprofiler','CRyPTIC_reuse_table']	99.55	63	true	lineage2	true	true	true	true	true	true	false	true	true	true	false	false	false
SAMEA8742134	ERR8699817	WGS	UNIVERSITY OF CAPE TOWN	ERX8357115	Illumina NovaSeq 6000	PAIRED	RANDOM	GENOMIC	ILLUMINA	ERS6421716	ERP135632	['ERS6421716','811913','PRJEB51043','ERR8699817','SAMEA8742134','ERX8357115','ERP135632','experiment.29149','26335273','project.Wellcome_clinical_isolates_site20','run.29149.1','sample.29149']		2022-03-15T06:35:00.000000+0000			ZAF	Africa						S				S	S	S	R	S				S		S	S	S	S	S	S	585	585616052	198727261	PRJEB51043	CRyPTIC_reuse_table		99.5	1812821	63	lineage4.1.1.3	Sensitive	tuberculosis: unclassified		Mycobacterium tuberculosis		['CRyPTIC_reuse_table','tbprofiler','diff','input','CRyPTIC_UofCapeTown']	99.5	63	true	lineage4	true	true	true	true	true	true	false	true	true	true	false	false	false
SAMN08436242	SRR6650134	WGS	SAN RAFFAELE	SRX3627998	Illumina HiSeq 2500	PAIRED	RANDOM	GENOMIC	ILLUMINA	SRS2894784	SRP128089	['131581','bp0','SRR6650134','8436242','SAMN08436242','SRP128089','131581_WGS','SRX3627998','428596','SRS2894784','131581_210916_BGD_210916_100.gatk.bam','PRJNA428596']		2018-02-26T13:28:00.000000+0000			BGD	Asia			Homo sapiens	3	human					S		S		S				S	S				S			320	320751237	128065693	PRJNA428596	CRyPTIC_WHO2021_PMC7612554		99.24	2646632	54	lineage1.1.3.1	Sensitive	tuberculosis: human-adapted	L1.1.3	Mycobacterium tuberculosis		['input','Walker_2022','diff','Menardo_2021','tbprofiler']	99.24	54	true	lineage1	true	true	true	true	true	true	false	true	true	true	true	false	false
SAMEA7563401	ERR4830961	WGS	IML GAUTING	ERX4700945	NextSeq 500	PAIRED	RANDOM	GENOMIC	ILLUMINA	ERS5320034	ERP125013	['experiment.30162','sample.30162','run.30162','ERP125013','22478968','ERX4700945','ERS5320034','773339','project.Cryptic_6th','PRJEB41272','ERR4830961','SAMEA7563401']		2021-11-11T10:09:00.000000+0000			NPL	Asia						S				I	S	R	S	S				R		S	S	S	S	S	R	771	771714933	325363153	PRJEB41272	['CRyPTIC_reuse_table','Walker_2022']		99.53	1710912	58	lineage2.2.1	Pre-XDR-TB	tuberculosis: unclassified		Mycobacterium tuberculosis		['CRyPTIC_Gauting','diff','input','CRyPTIC_reuse_table','tbprofiler','Walker_2022']	99.53	58	true	lineage2	true	true	true	true	true	true	false	true	true	true	false	false	false
SAMEA1119377	ERR2514196	WGS	PHE	ERX2533406	Illumina MiSeq	PAIRED	RANDOM	GENOMIC	ILLUMINA	ERS2398786	ERP107961	['493034','experiment.6165','sample.6165','ERP107961','10123323','project.First_10k_genomes_study_set_4','PRJEB25991','SAMEA1119377','run.6165','ERS2398786','ERX2533406','ERR2514196']		2021-10-23T17:06:00.000000+0000			GBR	Europe	England									S		S					S	S								307	307672943	200252054	PRJEB25991	Walker_2022		99.56	1733350	51	lineage4.3.4.2.1	Sensitive	tuberculosis: human-adapted	L4.3.4.2.1	Mycobacterium tuberculosis		['diff','Walker_2022','Napier_2020','CRyPTIC_PHE','tbprofiler','input']	99.56	51	true	lineage4	true	true	true	true	true	true	false	true	true	true	false	false	false
SAMN08629203	SRR6797337	WGS	SAN RAFFAELE	SRX3756360	Illumina HiSeq 2500	PAIRED	RANDOM	GENOMIC	ILLUMINA	SRS3012055	SRP128089	['SRS3012055','bp0','132448_210916_BGD_210916_100.gatk.bam','132448_WGS','132448','SRP128089','428596','SRR6797337','PRJNA428596','8629203','SAMN08629203','SRX3756360']		2018-03-02T06:09:00.000000+0000			BGD	Asia			Homo sapiens	3	human					S		S		S				S	S				S			289	289005238	130059483	PRJNA428596	CRyPTIC_WHO2021_PMC7612554		99.48	2337188	52	lineage2.2.1	Sensitive	tuberculosis: unclassified		Mycobacterium tuberculosis		['Walker_2022','input','tbprofiler','diff']	99.48	52	true	lineage2	true	true	true	true	true	true	false	true	true	true	true	false	false
SAMEA7560807	ERR4828370	WGS	OUCRU-HCMC	ERX4698354	NextSeq 500	PAIRED	RANDOM	GENOMIC	ILLUMINA	ERS5317443	ERP124982	['ERX4698354','run.12151','experiment.12151','sample.12151','PRJEB41241','ERR4828370','773308','22476377','SAMEA7560807','ERS5317443','ERP124982','project.Vietnam']		2021-11-12T01:36:00.000000+0000			VNM	Asia	Ho Chi Minh City					S				S	S	S	S	S				S		S	S	S	S	S	S	186	186910820	84963379	PRJEB41241	['CRyPTIC_reuse_table','Walker_2022']		99.39	1007240	33	lineage1.1.1	Sensitive	tuberculosis: unclassified		Mycobacterium tuberculosis		['input','tbprofiler','diff','CRyPTIC_OUCRU','Walker_2022','CRyPTIC_reuse_table']	99.39	33	true	lineage1	true	true	true	true	true	true	false	true	true	true	false	false	false
SAMEA1556518	ERR181915	WGS	SC	ERX158025	Illumina HiSeq 2000	PAIRED	RANDOM	GENOMIC	ILLUMINA	ERS142050	ERP001072	['Karonga_Prevention_Study__KPS____whole_genome_sequencing_in_a_whole_population-sc-2011-12-13T10:33:26Z-2066','204548','ERR181915','SC_RUN_8233_7#50','SC_EXP_8233_7#50','PRJEB2794','ERP001072','ERS142050','1007521-sc-2012-05-29T15:09:33Z-1428965','Karonga_Prevention_Study__KPS____whole_genome_sequ','SAMEA1556518','ERX158025','1778945']	2001	2012-10-23T12:08:00.000000+0000			MWI	Africa	Karonga	sputum	Homo sapiens	3	human							S						S								278	278687800	132303042	PRJEB2794	Coll_2018		99.68	2542541	58	lineage4.3.4.2.1	Sensitive	tuberculosis: human-adapted	L4.3.4.2.1	Mycobacterium tuberculosis		['Menardo_2021','Coll_2018','Napier_2020','Menardo_2018','input','tbprofiler','diff','Karonga_Prevention_Study']	99.68	58	true	lineage4	true	true	true	true	true	true	true	true	true	true	true	false	false
SAMEA7561073	ERR4828636	WGS	OUCRU-HCMC	ERX4698620	NextSeq 500	PAIRED	RANDOM	GENOMIC	ILLUMINA	ERS5317709	ERP124982	['ERX4698620','ERP124982','PRJEB41241','ERS5317709','sample.12435','experiment.12435','773308','SAMEA7561073','run.12435','ERR4828636','22476643','project.Vietnam']		2021-11-11T06:51:00.000000+0000			VNM	Asia	Ho Chi Minh City					S				S	R	R	S	S				R		S	S	S	S	S	R	317	317577764	151496466	PRJEB41241	['CRyPTIC_reuse_table','Walker_2022']		99.57	1588456	53	lineage2.2.1	MDR-TB	tuberculosis: unclassified		Mycobacterium tuberculosis		['Walker_2022','input','CRyPTIC_OUCRU','tbprofiler','CRyPTIC_reuse_table','diff']	99.57	53	true	lineage2	true	true	true	true	true	true	false	true	true	true	false	false	false
SAMEA7563141	ERR4830701	WGS	SAN RAFFAELE SCIENTIFIC INSTITUTE	ERX4700685	NextSeq 500	PAIRED	RANDOM	GENOMIC	ILLUMINA	ERS5319774	ERP125008	['ERS5319774','ERX4700685','PRJEB41267','773334','ERR4830701','project.Algeria','22478708','experiment.31589','sample.31589','SAMEA7563141','run.31589','ERP125008']		2021-11-11T10:00:00.000000+0000			DZA	Africa						S				S	S	S	S	S				R		S	S	S	S	S	R	422	422609948	184000559	PRJEB41267	['Walker_2022','CRyPTIC_reuse_table']		94.19	1531620	49	lineage4;lineage3	Sensitive	tuberculosis: unclassified		Mycobacterium tuberculosis		['CRyPTIC_reuse_table','diff','Walker_2022','tbprofiler','CRyPTIC_SanRaffaele_Algeria','input']	94.19	49	true		true	true	true	false	false	true	false	true	true	true	false	false	false
SAMEA2533959	['ERR551460','ERR551461']	WGS		['ERX510529','ERX510530']	Illumina HiSeq 2500	PAIRED		GENOMIC	['ILLUMINA','ILLUMINA']	ERS457361		['3793695','ERX510529','ERS457361','ERR551461','SAMEA2533959','6690-04_lib1135_hpi_2013-11-11_150bp','6690-04','ena-STUDY-FZB-22-06-2015-17:16:39:392-292','6690-04_lib1135_hpi_2013-12-19_150bp','ERR551460','ERP010814','287903','PRJEB9680','ERX510530']					UZB	Asia						S	S			R		R					R	R	R				S			947	947645700	539512436	PRJEB9680	CRyPTIC_WHO2021_PMC7612554		99.54	3239840	110	lineage2.2.1	MDR-TB	tuberculosis: human-adapted	L2.2.1	Mycobacterium tuberculosis		['Menardo_2021','Walker_2022','input','tbprofiler','Napier_2020','diff','Menardo_2018']	99.54	110	true	lineage2	true	true	true	true	true	true	false	true	true	true	false	false	false
SAMEA8718678	ERR8975550	WGS	CTB/NICD	ERX5543782	Illumina HiSeq 4000	PAIRED	RANDOM	GENOMIC	ILLUMINA	ERS6403123	ERP128647	['26339647','project.Wellcome_clinical_isolates_site10','ERS6403123','773351','sample.15381','ERX5543782','experiment.15381','run.15381.1','PRJEB44577','ERR8975550','SAMEA8718678','ERP128647']		2022-03-15T07:32:00.000000+0000			ZAF	Africa						S				S	S	S	S	S				S		S	S	S	S	S	S	561	561768000	236244877	PRJEB44577	CRyPTIC_reuse_table		99.59	1816685	62	lineage4.1.1.3	Sensitive	tuberculosis: unclassified		Mycobacterium tuberculosis		['input','CRyPTIC_CTB-NICD','CRyPTIC_reuse_table','diff','tbprofiler']	99.59	62	true	lineage4	true	true	true	true	true	true	false	true	true	true	false	false	false
SAMN08215022	SRR6397694	WGS	BC CENTRE FOR DISEASE CONTROL PUBLIC HEALTH LABORATORY	SRX3490964	HiSeq X Ten	PAIRED	RANDOM	GENOMIC	ILLUMINA	SRS2774843	SRP119652	['SRS2774843','413593','SRX3490964','SRR6397694','SAMN08215022','8215022','BC08-Mtb063','PRJNA413593','BC08-Mtb063_2.fastq.gz','SRP119652']	2008	2017-12-24T22:12:00.000000+0000		49.15 N 123.7 W	CAN	North America	British Columbia		Homo sapiens	3	human					S		S						S	S							664	664502750	306893371	PRJNA413593	CRyPTIC_WHO2021_PMC7612554		99.44	1824041	51	lineage4.4.1.2	Sensitive	tuberculosis: human-adapted	L4	Mycobacterium tuberculosis		['Napier_2020','diff','input','tbprofiler','Walker_2022']	99.44	51	true	lineage4	true	true	true	true	true	true	true	true	true	true	true	false	false
SAMEA1403694	ERR133835	WGS	SC	ERX109853	Illumina HiSeq 2000	PAIRED	RANDOM	GENOMIC	ILLUMINA	ERS094124	ERP000192	['SAMEA1403694','ERP000192','203970','ERS094124','ERR133835','PRJEB2138','Variation discovery in Russian TB isolates-sc-2010','0280F-sc-2012-02-09T18:55:48Z-1355168','Variation discovery in Russian TB isolates-sc-2010-04-20','SC_RUN_7755_2#38','1088847','SC_EXP_7755_2#38','ERX109853']	2008	2014-09-28T13:41:00.000000+0000			RUS	Europe	Samara		Homo sapiens	3	human					S		R						S	S							535	535152200	329970247	PRJEB2138	CRyPTIC_WHO2021_PMC7612554		99.66	1837783	42	lineage4.8	HR-TB	tuberculosis: human-adapted	L4.8	Mycobacterium tuberculosis		['diff','input','Menardo_2018','Walker_2022','tbprofiler','Stucki_2016','Napier_2020']	99.66	42	true	lineage4	true	true	true	true	true	true	true	true	true	true	true	false	false
SAMEA1688597	ERR221552	WGS	SC	ERX196217	Illumina HiSeq 2000	PAIRED	RANDOM	GENOMIC	ILLUMINA	ERS163368	ERP001072	['1888688','SC_EXP_8718_5#29','ERP001072','Karonga_Prevention_Study__KPS____whole_genome_sequ','ERR221552','Karonga_Prevention_Study__KPS____whole_genome_sequencing_in_a_whole_population-sc-2011-12-13T10:33:26Z-2066','204548','ERX196217','SAMEA1688597','SC_RUN_8718_5#29','ERS163368','03001824-sc-2012-08-16T16:11:40Z-1466608','PRJEB2794']	2002	2013-01-23T18:57:00.000000+0000			MWI	Africa	Karonga	sputum	Homo sapiens	3	human							S						S								361	361510400	169592719	PRJEB2794	Coll_2018		99.79	1846675	40	lineage4.3.4.2.1	Sensitive	tuberculosis: human-adapted	L4.3.4.2.1	Mycobacterium tuberculosis		['Menardo_2018','diff','tbprofiler','input','Coll_2018','Napier_2020','Karonga_Prevention_Study','Menardo_2021']	99.79	40	true	lineage4	true	true	true	true	true	true	true	true	true	true	true	false	false
SAMN07765878	SRR6152882	WGS	BC CENTRE FOR DISEASE CONTROL PUBLIC HEALTH LABORATORY	SRX3264954	HiSeq X Ten	PAIRED	RANDOM	GENOMIC	ILLUMINA	SRS2577173	SRP119652	['BC05-Mtb149_2.fastq.gz','7765878','SRR6152882','PRJNA413593','413593','BC05-Mtb149','SRX3264954','SAMN07765878','SRP119652','SRS2577173']	2005	2017-10-10T12:54:00.000000+0000		49.15 N 123.7 W	CAN	North America	British Columbia		Homo sapiens	3	human					S		S						S	S							689	689801250	346588465	PRJNA413593	CRyPTIC_WHO2021_PMC7612554		99.4	1720886	47	lineage4.1.1	Sensitive	tuberculosis: human-adapted	L4	Mycobacterium tuberculosis		['tbprofiler','input','Napier_2020','diff','Walker_2022']	99.4	47	true	lineage4	true	true	true	true	true	true	true	true	true	true	true	false	false
SAMN02414962	['SRR1163208','SRR1163201','SRR1167131','SRR1165432']	WGS		['SRX466164','SRX467848']	Illumina HiSeq 2000	PAIRED	RANDOM	GENOMIC	['ILLUMINA','ILLUMINA','ILLUMINA','ILLUMINA']	SRS553933		['2528054.WR39305.Pond-315578.C3R2YACXX140127.P','SRP036814','2528054.WR39306.Solexa-210654.C33J6ACXX140118.P','PRJNA229360','SRR1163208','C33J6ACXX140118.3.tagged_655.bam','SAMN02414962','PRJNA229327','SRR1165432','2414962','C3R2YACXX140127.1.Illumina_P5-Jofel_P7-Wayep.bam','SRX467848','SRS553933','SRR1163201','SRX466164','229327','C33J6ACXX140118.2.tagged_655.bam','SRR1167131','BTB11-250','C3R2YACXX140127.2.Illumina_P5-Jofel_P7-Wayep.bam']					SWE	Europe		sputum	Homo sapiens	3	human	S	S				S	R	S	S			R	R					S	S		1233	1235980228	648257719	PRJNA229327	CRyPTIC_WHO2021_PMC7612554		99.35	6536394	146	lineage4.2.2.2	MDR-TB	tuberculosis: human-adapted	L4.2.2.2	Mycobacterium tuberculosis		['tbprofiler','Walker_2022','input','Menardo_2021','Menardo_2018','diff','Napier_2020']	99.35	146	true	lineage4	true	true	true	true	true	true	false	true	true	true	true	false	false
SAMN07236248	SRR5709919	WGS	MAHIDOL UNIVERSITY	SRX2930458	Illumina HiSeq 2000	PAIRED	RANDOM	GENOMIC	ILLUMINA	SRS2293168	SRP109608	['PRJNA390471','SRP109608','SAMN07236248','PRJNA390052','SRS2293168','HS007-PE-R00009_AH2J2MBBXX.WMB222-GTATCGTC_S1_L004_R1.fastq','7236248','SRX2930458','390471','WMB222_DS-06765','SRR5709919']	2004	2017-06-19T11:05:00.000000+0000		13.7563 N 100.5018 E	THA	Asia	Bangkok	sputum	Homo sapiens	3	human					R		R						R	R							356	356929200	154653709	PRJNA390471	CRyPTIC_WHO2021_PMC7612554		99.57	1798079	62	lineage2.2.1	Pre-XDR-TB	tuberculosis: human-adapted	L2.2.1	Mycobacterium tuberculosis		['input','tbprofiler','Menardo_2021','diff','Walker_2022','Napier_2020']	99.57	62	true	lineage2	true	true	true	true	true	true	true	true	true	true	true	false	false
SAMEA7551528	ERR4818164	WGS	PUBLIC HEALTH ENGLAND	ERX4688006	Illumina HiSeq 2500	PAIRED	RANDOM	GENOMIC	ILLUMINA	ERS5308176	ERP124941	['ERP124941','22470921','run.20984','experiment.20984','ERR4818164','project.PHE-TB','773303','PRJEB41201','ERS5308176','sample.20984','ERX4688006','SAMEA7551528']		2021-11-10T19:12:00.000000+0000			GBR	Europe										S		S						S								446	446005302	207898241	PRJEB41201	Walker_2022		99.75	1790920	41	lineage4.6.2.2	Sensitive	tuberculosis: unclassified		Mycobacterium tuberculosis		['tbprofiler','diff','input','Walker_2022','CRyPTIC_PHE']	99.75	41	true	lineage4	true	true	true	true	true	true	false	true	true	true	false	false	false
SAMEA7563824	ERR4831383	WGS	IML GAUTING	ERX4701367	NextSeq 500	PAIRED	RANDOM	GENOMIC	ILLUMINA	ERS5320456	ERP125016	['ERX4701367','ERS5320456','project.Cryptic_8th9th10th11th','22479390','SAMEA7563824','PRJEB41275','experiment.31397','run.31397','ERR4831383','ERP125016','sample.31397','773342']		2021-11-11T11:07:00.000000+0000			DEU	Europe						S				S	S	S	S	S				S		S	S	S	S	S	S	810	810174356	341786940	PRJEB41275	['Walker_2022','CRyPTIC_reuse_table']		99.61	1720886	58	lineage4.8	Sensitive	tuberculosis: unclassified		Mycobacterium tuberculosis		['tbprofiler','CRyPTIC_Gauting','CRyPTIC_reuse_table','input','diff','Walker_2022']	99.61	58	true	lineage4	true	true	true	true	true	true	false	true	true	true	false	false	false
SAMEA7550788	ERR4817425	WGS	PUBLIC HEALTH ENGLAND	ERX4687267	Illumina HiSeq 2500	PAIRED	RANDOM	GENOMIC	ILLUMINA	ERS5307437	ERP124941	['773303','ERS5307437','22470182','ERR4817425','SAMEA7550788','PRJEB41201','project.PHE-TB','ERX4687267','experiment.20245','ERP124941','sample.20245','run.20245']		2021-11-10T17:17:00.000000+0000			GBR	Europe										S		S						S								235	235552162	91737316	PRJEB41201	Walker_2022		99.17	2158340	49	lineage1.1.1.1	Sensitive	tuberculosis: unclassified		Mycobacterium tuberculosis		['input','tbprofiler','Walker_2022','diff','CRyPTIC_PHE']	99.17	49	true	lineage1	true	true	true	true	true	true	false	true	true	true	false	false	false
SAMEA9070189	ERR6362655	WGS	Swiss-TPH	ERX5627397	Illumina HiSeq 2500	PAIRED	RANDOM	GENOMIC	ILLUMINA	ERS6798496	ERP129488	['ERR6362655','ERP129488','PRJEB45389','G36286_1','ERS6798496','737713','ERX5627397','SAMEA9070189','20453387','WGS RR-TB Khayelitsha']		2021-10-13T18:47:00.000000+0000			ZAF	Africa						S					S												S			742	742298894	366018044	PRJEB45389	CRyPTIC_WHO2021_PMC7612554		99.48	1713515	39	lineage2.2.1	MDR-TB	tuberculosis: unclassified		Mycobacterium tuberculosis		['Walker_2022','input','tbprofiler','R-RR_HIVcoinf_ZAF','diff']	99.48	39	true	lineage2	true	true	true	true	true	true	false	true	true	true	false	false	false
SAMEA7551207	ERR4817844	WGS	PUBLIC HEALTH ENGLAND	ERX4687686	Illumina HiSeq 2500	PAIRED	RANDOM	GENOMIC	ILLUMINA	ERS5307856	ERP124941	['ERR4817844','ERP124941','project.PHE-TB','experiment.20664','ERX4687686','22470601','sample.20664','ERS5307856','run.20664','773303','PRJEB41201','SAMEA7551207']		2021-11-10T18:14:00.000000+0000			GBR	Europe										S		S						S								816	816518635	342382030	PRJEB41201	Walker_2022		99.54	1810376	41	lineage2.2.1	Sensitive	tuberculosis: unclassified		Mycobacterium tuberculosis		['CRyPTIC_PHE','diff','tbprofiler','Walker_2022','input']	99.54	41	true	lineage2	true	true	true	true	true	true	false	true	true	true	false	false	false
SAMN07765990	SRR6153041	WGS	BC CENTRE FOR DISEASE CONTROL PUBLIC HEALTH LABORATORY	SRX3264795	HiSeq X Ten	PAIRED	RANDOM	GENOMIC	ILLUMINA	SRS2577020	SRP119652	['SRR6153041','SRX3264795','SRP119652','7765990','413593','SRS2577020','PRJNA413593','BC07-Mtb146_2.fastq.gz','SAMN07765990','BC07-Mtb146']	2007	2017-10-10T11:03:00.000000+0000		49.15 N 123.7 W	CAN	North America	British Columbia		Homo sapiens	3	human					S		S						S	S							781	781819000	399479954	PRJNA413593	CRyPTIC_WHO2021_PMC7612554		99.23	1767401	42	lineage3	Sensitive	tuberculosis: human-adapted	L1	Mycobacterium tuberculosis		['diff','Walker_2022','Napier_2020','tbprofiler','input']	99.23	42	true	lineage3	true	true	true	true	true	true	true	true	true	true	true	false	false
SAMEA1118903	ERR2513722	WGS	PHE	ERX2532932	Illumina HiSeq 2500	PAIRED	RANDOM	GENOMIC	ILLUMINA	ERS2398312	ERP107961	['ERX2532932','sample.5559','ERP107961','SAMEA1118903','project.First_10k_genomes_study_set_4','run.5559','10122849','ERS2398312','PRJEB25991','ERR2513722','493034','experiment.5559']		2022-07-23T23:02:00.000000+0000			GBR	Europe	England									S		S					S	S								459	459967442	224658961	PRJEB25991	Walker_2022		99.53	1866918	64	lineage4.1.1.1	Sensitive	tuberculosis: human-adapted	L4.1.1.1	Mycobacterium tuberculosis		['Walker_2022','diff','CRyPTIC_PHE','Napier_2020','tbprofiler','input']	99.53	64	true	lineage4	true	true	true	true	true	true	false	true	true	true	false	false	false
SAMEA7545702	ERR4812198	WGS	UNIVERSIDAD PERUANA CAYETANO HEREDIA	ERX4682188	Illumina NovaSeq 6000	PAIRED	RANDOM	GENOMIC	ILLUMINA	ERS5302358	ERP124939	['sample.25735','773301','ERX4682188','experiment.25735','run.25735','PRJEB41199','ERP124939','ERS5302358','22465091','ERR4812198','SAMEA7545702','project.Peru_Wellcome']	2019	2021-11-10T07:55:00.000000+0000			PER	South America						S				S	S	S	S	S				S		S	S	S	S	S	S	615	615669884	208047839	PRJEB41199	['Walker_2022','CRyPTIC_reuse_table']		99.82	1795578	62	lineage4.3.3	Sensitive	tuberculosis: unclassified		Mycobacterium tuberculosis		['diff','input','tbprofiler','CRyPTIC_UPCH','standford','Walker_2022','CRyPTIC_reuse_table']	99.82	62	true	lineage4	true	true	true	true	true	true	true	true	true	true	false	false	false
SAMEA1102239	ERR2510561	WGS	SAN RAFFAELE SCIENTIFIC INSTITUTE	ERX2529976	NextSeq 500	PAIRED	RANDOM	GENOMIC	ILLUMINA	ERS2394877	ERP107941	['ERS2394877','SAMEA1102239','ERX2529976','493033','ERP107941','run.3571','experiment.3571','10121189','sample.3571','project.First_10k_genomes_study_set_3','ERR2510561','PRJEB25972']		2021-10-23T14:10:00.000000+0000			PAK	Asia						S				S	S	S	S	S				R	R	S	S	S	S	S	R	208	208981911	90687008	PRJEB25972	['CRyPTIC_reuse_table','Walker_2022']		99.56	1188033	41	lineage2.2.1	Pre-XDR-TB	tuberculosis: human-adapted	L2.2.1	Mycobacterium tuberculosis		['Walker_2022','CRyPTIC_SanRaffaele','Napier_2020','tbprofiler','diff','CRyPTIC_reuse_table','input']	99.56	41	true	lineage2	true	true	true	true	true	true	false	true	true	true	false	false	false
SAMEA104394528	ERR2199926	WGS	FZB	ERX2254914	Illumina MiSeq	PAIRED		GENOMIC	ILLUMINA	ERS2012470	ERP010814	['ena-RUN-FZB-21-11-2017-14:36:27:945-187','ERP010814','8097154','ERX2254914','ena-STUDY-FZB-22-06-2015-17:16:39:392-292','ERS2012470','ERR2199926','ena-EXPERIMENT-FZB-21-11-2017-14:36:27:945-187','SAMEA104394528','4258-09','PRJEB9680','287903']		2017-11-28T16:34:00.000000+0000			SWZ	Africa										S		S						S	S							589	589185083	339104453	PRJEB9680	CRyPTIC_WHO2021_PMC7612554		99.76	1502191	97	lineage4.3.4.2.1	Sensitive	tuberculosis: human-adapted	L4.3.4.2.1	Mycobacterium tuberculosis		['Napier_2020','diff','tbprofiler','input','Walker_2022']	99.76	97	true	lineage4	true	true	true	true	true	true	false	true	true	true	false	false	false
SAMEA7526114	ERR4797563	WGS	FOUNDATION FOR MEDICAL RESEARCH INDIA	ERX4666979	NextSeq 500	PAIRED	RANDOM	GENOMIC	ILLUMINA	ERS5282587	ERP124850	['sample.10551','SAMEA7526114','PRJEB41116','project.Mumbai','ERS5282587','773292','run.10551','ERX4666979','ERP124850','ERR4797563','experiment.10551','22459677']		2021-11-09T23:02:00.000000+0000			IND	Asia	Mumbai					S	S			R	S	R	S	R				R		S	S	S	R	S	R	961	961184700	450205340	PRJEB41116	['Walker_2022','CRyPTIC_reuse_table']		99.56	1501971	47	lineage2.2.1	Pre-XDR-TB	tuberculosis: unclassified		Mycobacterium tuberculosis		['CRyPTIC_IND','diff','tbprofiler','input','Walker_2022','CRyPTIC_reuse_table']	99.56	47	true	lineage2	true	true	true	true	true	true	false	true	true	true	false	false	false
SAMEA7549658	ERR4816297	WGS	PUBLIC HEALTH ENGLAND	ERX4686139	Illumina HiSeq 2500	PAIRED	RANDOM	GENOMIC	ILLUMINA	ERS5306309	ERP124941	['ERX4686139','773303','PRJEB41201','sample.19117','ERS5306309','ERP124941','22469054','ERR4816297','run.19117','experiment.19117','SAMEA7549658','project.PHE-TB']		2021-11-10T15:11:00.000000+0000			GBR	Europe										S		S						S								737	737217753	339279072	PRJEB41201	Walker_2022		98.85	1795558	40	lineage4.3.4.2.1	Sensitive	tuberculosis: unclassified		Mycobacterium tuberculosis		['CRyPTIC_PHE','diff','tbprofiler','Walker_2022','input']	98.85	40	true	lineage4	true	true	true	true	true	true	false	true	true	true	false	false	false
SAMEA7525849	ERR4797300	WGS	FOUNDATION FOR MEDICAL RESEARCH INDIA	ERX4666715	NextSeq 500	PAIRED	RANDOM	GENOMIC	ILLUMINA	ERS5282323	ERP124850	['PRJEB41116','experiment.10286','ERX4666715','SAMEA7525849','ERP124850','sample.10286','773292','run.10286','22459413','project.Mumbai','ERS5282323','ERR4797300']		2021-11-09T22:21:00.000000+0000			IND	Asia	Mumbai					S	S			S	S	S	S	S				S		S	S	S	S	S	S	605	605859900	254044253	PRJEB41116	['CRyPTIC_reuse_table','Walker_2022']		99.24	1760781	54	lineage1.2.2.2	Sensitive	tuberculosis: unclassified		Mycobacterium tuberculosis		['input','tbprofiler','Walker_2022','CRyPTIC_IND','diff','CRyPTIC_reuse_table']	99.24	54	true	lineage1	true	true	true	true	true	true	false	true	true	true	false	false	false
SAMN03647186	SRR2100013	WGS	UNIVERSITY OF OXFORD	SRX1094707	Illumina HiSeq 2500	PAIRED	RANDOM	GENOMIC	ILLUMINA	SRS991833	SRP061066	['282721','SRP061066','PRJNA282721','SRX1094707','af6b5d2c-15d9-4f95-a788-7a791bbc0800','af6b5d2c-15d9-4f95-a788-7a791bbc0800_R00000039_v3.bam','SAMN03647186','3647186','SRR2100013','SRS991833']		2015-07-23T22:36:00.000000+0000			GBR	Europe										S		S					S	S								431	431661888	238822534	PRJNA282721	CRyPTIC_WHO2021_PMC7612554		99.47	1686003	56	lineage4.1.1.3.1	Sensitive	tuberculosis: human-adapted	L4.1.1.3.1	Mycobacterium tuberculosis		['Menardo_2021','tbprofiler','diff','input','Walker_2022','Napier_2020','Menardo_2018']	99.47	56	true	lineage4	true	true	true	true	true	true	false	true	true	true	false	false	false
SAMEA7553127	ERR4819761	WGS	PUBLIC HEALTH ENGLAND	ERX4689603	Illumina HiSeq 2500	PAIRED	RANDOM	GENOMIC	ILLUMINA	ERS5309773	ERP124941	['SAMEA7553127','experiment.22582','run.22582','sample.22582','project.PHE-TB','773303','PRJEB41201','ERS5309773','ERP124941','ERR4819761','ERX4689603','22472518']		2021-11-10T22:22:00.000000+0000			GBR	Europe										S		S						S								380	380127137	172212780	PRJEB41201	Walker_2022		99.7	1810124	41	lineage4.3.3	Sensitive	tuberculosis: unclassified		Mycobacterium tuberculosis		['diff','tbprofiler','Walker_2022','input','CRyPTIC_PHE']	99.7	41	true	lineage4	true	true	true	true	true	true	false	true	true	true	false	false	false
SAMEA1403714	ERR137267	WGS	SC	ERX113285	Illumina HiSeq 2000	PAIRED	RANDOM	GENOMIC	ILLUMINA	ERS096397	ERP000192	['SC_EXP_7769_8#77','ERS096397','SAMEA1403714','Variation discovery in Russian TB isolates-sc-2010','ERP000192','203970','Variation discovery in Russian TB isolates-sc-2010-04-20','1089554','SC_RUN_7769_8#77','PRJEB2138','ERR137267','ERX113285','1712M-sc-2012-02-21T11:37:06Z-1364759']	2009	2014-10-16T02:33:00.000000+0000			RUS	Europe	Samara		Homo sapiens	3	human					S		R						S	R							810	810848000	486767446	PRJEB2138	CRyPTIC_WHO2021_PMC7612554		99.52	1870263	43	lineage2.2.1	HR-TB	tuberculosis: human-adapted	L2.2.1	Mycobacterium tuberculosis		['diff','Menardo_2018','Walker_2022','Napier_2020','input','tbprofiler']	99.52	43	true	lineage2	true	true	true	true	true	true	true	true	true	true	true	false	false
SAMEA1707414	ERR234655	WGS	SC	ERX209160	Illumina HiSeq 2000	PAIRED	RANDOM	GENOMIC	ILLUMINA	ERS181563	ERP000192	['ERS181563','2527Y-sc-2012-10-11T13:40:31Z-1494333','203970','PRJEB2138','1939670','Variation discovery in Russian TB isolates-sc-2010','SC_RUN_8987_5#4','ERP000192','SAMEA1707414','ERX209160','Variation discovery in Russian TB isolates-sc-2010-04-20','SC_EXP_8987_5#4','ERR234655']	2010	2013-03-08T04:01:00.000000+0000			RUS	Europe	Samara		Homo sapiens	3	human					S		R						S	S							699	699610400	345927869	PRJEB2138	CRyPTIC_WHO2021_PMC7612554		99.55	1818405	41	lineage2.2.1	HR-TB	tuberculosis: human-adapted	L2.2.1	Mycobacterium tuberculosis		['Walker_2022','Menardo_2018','Napier_2020','tbprofiler','diff','input']	99.55	41	true	lineage2	true	true	true	true	true	true	true	true	true	true	true	false	false
SAMEA8718336	ERR8975085	WGS	CTB/NICD	ERX5543441	Illumina HiSeq 4000	PAIRED	RANDOM	GENOMIC	ILLUMINA	ERS6402782	ERP128647	['experiment.14231','PRJEB44577','ERX5543441','SAMEA8718336','ERS6402782','ERP128647','ERR8975085','773351','run.14231.1','project.Wellcome_clinical_isolates_site10','26339307','sample.14231']		2022-03-15T07:17:00.000000+0000			ZAF	Africa						S				S	S	S	S	S				S		S	S	S	S	S	S	577	577959300	243476387	PRJEB44577	CRyPTIC_reuse_table		99.81	1755358	61	lineage4.8.1	Sensitive	tuberculosis: unclassified		Mycobacterium tuberculosis		['CRyPTIC_CTB-NICD','tbprofiler','input','diff','CRyPTIC_reuse_table']	99.81	61	true	lineage4	true	true	true	true	true	true	false	true	true	true	false	false	false
SAMEA104362487	ERR2184646	WGS	UNIVERSIDAD PERUANA CAYETANO HEREDIA, PERU	ERX2240813	Illumina HiSeq 4000	PAIRED	RANDOM	GENOMIC	ILLUMINA	ERS1987465	ERP104985	['ERS1987465','12061877','experiment.934','SAMEA104362487','sample.934','548708','PRJEB23245','ERR2184646','project.Peru-set1-Tandem','ERX2240813','run.934','ERP104985']		2021-10-17T08:41:00.000000+0000			PER	South America						S				S	S	S	S	S				S		S	S	S	S	S	S	389	389985000	168486229	PRJEB23245	['Walker_2022','CRyPTIC_reuse_table']		99.52	1703042	64	lineage4.1.2.1	Sensitive	tuberculosis: unclassified		Mycobacterium tuberculosis		['tbprofiler','CRyPTIC_UPCH','CRyPTIC_reuse_table','input','diff','Walker_2022']	99.52	64	true	lineage4	true	true	true	true	true	true	false	true	true	true	false	false	false
SAMEA7528467	ERR4799882	WGS	FOUNDATION FOR MEDICAL RESEARCH INDIA	ERX4669297	NextSeq 500	PAIRED	RANDOM	GENOMIC	ILLUMINA	ERS5284937	ERP124850	['773292','ERX4669297','experiment.29785','22462011','ERR4799882','sample.29785','ERS5284937','run.29785','ERP124850','SAMEA7528467','PRJEB41116','project.Mumbai']		2021-11-10T02:13:00.000000+0000			IND	Asia	Mumbai											R						R	R							801	801404100	330757612	PRJEB41116	Walker_2022		99.35	1678181	52	lineage2.2.1.2	Pre-XDR-TB	tuberculosis: unclassified		Mycobacterium tuberculosis		['CRyPTIC_IND','diff','tbprofiler','Walker_2022','input']	99.35	52	true	lineage2	true	true	true	true	true	true	false	true	true	true	false	false	false
SAMEA8718756	ERR8975629	WGS	CTB/NICD	ERX5543860	Illumina HiSeq 4000	PAIRED	RANDOM	GENOMIC	ILLUMINA	ERS6403201	ERP128647	['project.Wellcome_clinical_isolates_site10','ERR8975629','26339725','ERS6403201','ERX5543860','experiment.15459','sample.15459','SAMEA8718756','run.15459.1','ERP128647','PRJEB44577','773351']		2022-03-15T07:51:00.000000+0000			ZAF	Africa						S				S	S	R	S	S				S		S	S	S	S	S	S	534	534632400	228809161	PRJEB44577	CRyPTIC_reuse_table		99.55	1789304	62	lineage4.1.1.3	HR-TB	tuberculosis: unclassified		Mycobacterium tuberculosis		['CRyPTIC_CTB-NICD','input','tbprofiler','diff','CRyPTIC_reuse_table']	99.55	62	true	lineage4	true	true	true	true	true	true	false	true	true	true	false	false	false
SAMEA7545872	ERR4812368	WGS	UNIVERSIDAD PERUANA CAYETANO HEREDIA	ERX4682358	Illumina NovaSeq 6000	PAIRED	RANDOM	GENOMIC	ILLUMINA	ERS5302528	ERP124939	['ERP124939','ERS5302528','PRJEB41199','experiment.25905','run.25905','ERR4812368','SAMEA7545872','project.Peru_Wellcome','sample.25905','22465261','ERX4682358','773301']	2018	2021-11-10T07:56:00.000000+0000			PER	South America						S	S			S	R	S	S	S				S	S	S	S	S	S	S	S	572	572842962	185960018	PRJEB41199	['CRyPTIC_reuse_table','Walker_2022']		99.59	1838059	63	lineage4.1.2.1	MDR-TB	tuberculosis: unclassified		Mycobacterium tuberculosis		['input','standford','CRyPTIC_UPCH','Walker_2022','diff','tbprofiler','CRyPTIC_reuse_table']	99.59	63	true	lineage4	true	true	true	true	true	true	true	true	true	true	false	false	false
SAMEA1119897	ERR2514716	WGS	PHE	ERX2533926	Illumina HiSeq 2500	PAIRED	RANDOM	GENOMIC	ILLUMINA	ERS2399306	ERP107961	['project.First_10k_genomes_study_set_4','ERX2533926','ERR2514716','10123843','493034','SAMEA1119897','sample.6839','experiment.6839','ERP107961','ERS2399306','run.6839','PRJEB25991']		2021-10-23T17:09:00.000000+0000			GBR	Europe	England									S		S					S	S								548	548230566	286762965	PRJEB25991	Walker_2022		99.56	1835210	61	lineage4.3.3	Sensitive	tuberculosis: human-adapted	L4.3.3	Mycobacterium tuberculosis		['CRyPTIC_PHE','input','Walker_2022','diff','Napier_2020','tbprofiler']	99.56	61	true	lineage4	true	true	true	true	true	true	false	true	true	true	false	false	false
SAMEA7549287	ERR4815926	WGS	PUBLIC HEALTH ENGLAND	ERX4685768	Illumina MiSeq	PAIRED	RANDOM	GENOMIC	ILLUMINA	ERS5305938	ERP124941	['experiment.18746','ERX4685768','ERP124941','sample.18746','22468683','ERS5305938','773303','project.PHE-TB','SAMEA7549287','run.18746','PRJEB41201','ERR4815926']		2021-11-10T14:59:00.000000+0000			GBR	Europe										R		R						S								156	156699955	100349654	PRJEB41201	Walker_2022		99.18	831490	27	lineage3	Sensitive	tuberculosis: unclassified		Mycobacterium tuberculosis		['diff','tbprofiler','Walker_2022','CRyPTIC_PHE','input']	99.18	27	true	lineage3	true	true	true	true	true	true	false	true	true	true	false	false	false
SAMN03647643	SRR2100470	WGS	UNIVERSITY OF OXFORD	SRX1095164	Illumina HiSeq 2500	PAIRED	RANDOM	GENOMIC	ILLUMINA	SRS990053	SRP061066	['SAMN03647643','PRJNA282721','282721','SRP061066','C00012871','aa257b66-e983-464f-946b-745664d854ff_R00000039_v2.bam','SRX1095164','SRR2100470','3647643','SRS990053']		2015-07-23T22:33:00.000000+0000			GBR	Europe										S		S					S	S								179	179560400	117147090	PRJNA282721	CRyPTIC_WHO2021_PMC7612554		99.32	1677657	38	lineage3	Sensitive	tuberculosis: human-adapted	L3	Mycobacterium tuberculosis		['Menardo_2018','Napier_2020','diff','Menardo_2021','input','tbprofiler','Walker_2022']	99.32	38	true	lineage3	true	true	true	true	true	true	false	true	true	true	false	false	false
SAMN08629037	SRR6797420	WGS	SAN RAFFAELE	SRX3756277	Illumina HiSeq 2500	PAIRED	RANDOM	GENOMIC	ILLUMINA	SRS3011971	SRP128089	['428596','8629037','SRP128089','132264','SRS3011971','SRX3756277','SAMN08629037','132264_WGS','PRJNA428596','132264_210916_BGD_210916_100.gatk.bam','SRR6797420','bp0']		2018-03-02T06:21:00.000000+0000			BGD	Asia			Homo sapiens	3	human					S		S		S				S	S				S			127	127573302	58479197	PRJNA428596	CRyPTIC_WHO2021_PMC7612554		99.25	1025686	21	lineage1.2.2.2	Sensitive	tuberculosis: unclassified		Mycobacterium tuberculosis		['tbprofiler','diff','input','Walker_2022']	99.25	21	true	lineage1	true	true	true	true	true	true	false	true	true	true	true	false	false
SAMEA10030225	ERR7910946	WGS	FZB	ERX7478343	NextSeq 500	PAIRED		GENOMIC	ILLUMINA	ERS7708432	ERP132622	['24682192','ERR7910946','PRJEB48275','ERX7478343','ena-STUDY-FZB-22-10-2021-10:26:06:450-343','14-14212','ERS7708432','794636','ena-EXPERIMENT-FZB-05-01-2022-10:45:57:298-104','ena-RUN-FZB-05-01-2022-10:45:57:298-104','SAMEA10030225','ERP132622']		2022-07-28T01:21:00.000000+0000			MDA	Europe						S	S			S		R	R	S			S	R					S			689	689252734	353207335	PRJEB48275	Finci_2022		99.42	1307106	44	lineage4.2.1	MDR-TB	tuberculosis: human-adapted	L4.2.1	Mycobacterium tuberculosis		['input','diff','tbprofiler','Finci_2022']	99.42	44	true	lineage4	true	true	true	true	true	true	false	true	true	true	false	false	false
SAMEA7528794	ERR4800209	WGS	FOUNDATION FOR MEDICAL RESEARCH INDIA	ERX4669624	NextSeq 500	PAIRED	RANDOM	GENOMIC	ILLUMINA	ERS5285264	ERP124850	['SAMEA7528794','run.30429','experiment.30429','22462338','ERP124850','ERS5285264','ERR4800209','sample.30429','ERX4669624','project.Mumbai','PRJEB41116','773292']		2021-11-10T02:18:00.000000+0000			IND	Asia	Mumbai					S	S				R	R	S	R				R			S		R	S		553	553809412	240672655	PRJEB41116	Walker_2022		99.44	1633213	54	lineage2.2.1	Pre-XDR-TB	tuberculosis: unclassified		Mycobacterium tuberculosis		['diff','tbprofiler','CRyPTIC_IND','Walker_2022','input']	99.44	54	true	lineage2	true	true	true	true	true	true	false	true	true	true	false	false	false
SAMEA2533838	ERR551290	WGS	FZB	ERX510359	Illumina MiSeq	PAIRED		GENOMIC	ILLUMINA	ERS457240	ERP010814	['PRJEB9680','ena-STUDY-FZB-22-06-2015-17:16:39:392-292','ERX510359','287903','SAMEA2533838','9966-05','ERP010814','ERR551290','9966-05_lib1430_miseq_r0081_301bp','ERS457240','3793623']		2015-06-25T08:49:00.000000+0000			UZB	Asia						S	S			R		R					R	R	R				S			336	336890412	205938573	PRJEB9680	CRyPTIC_WHO2021_PMC7612554		99.59	803710	51	lineage2.2.1	MDR-TB	tuberculosis: human-adapted	L2.2.1	Mycobacterium tuberculosis		['Menardo_2021','tbprofiler','Walker_2022','diff','Menardo_2018','Napier_2020','input']	99.59	51	true	lineage2	true	true	true	true	true	true	false	true	true	true	false	false	false
SAMEA8718836	ERR8975710	WGS	CTB/NICD	ERX5543940	Illumina NovaSeq 6000	PAIRED	RANDOM	GENOMIC	ILLUMINA	ERS6403281	ERP128647	['ERS6403281','run.29234.1','ERX5543940','26339805','project.Wellcome_clinical_isolates_site10','773351','PRJEB44577','SAMEA8718836','sample.29234','ERR8975710','ERP128647','experiment.29234']		2022-03-15T07:45:00.000000+0000			ZAF	Africa						R				R	R	R	R	R				R		S	S	S	R	S	R	772	772239670	258726624	PRJEB44577	CRyPTIC_reuse_table		99.51	1835459	63	lineage2.2.2	Pre-XDR-TB	tuberculosis: unclassified		Mycobacterium tuberculosis		['tbprofiler','CRyPTIC_reuse_table','diff','input','CRyPTIC_CTB-NICD']	99.51	63	true	lineage2	true	true	true	true	true	true	false	true	true	true	false	false	false
SAMEA7551408	ERR4818045	WGS	PUBLIC HEALTH ENGLAND	ERX4687887	Illumina HiSeq 2500	PAIRED	RANDOM	GENOMIC	ILLUMINA	ERS5308057	ERP124941	['ERP124941','22470802','ERR4818045','project.PHE-TB','sample.20865','run.20865','SAMEA7551408','experiment.20865','ERS5308057','PRJEB41201','ERX4687887','773303']		2021-11-10T19:06:00.000000+0000			GBR	Europe						S	S			R	R	R	S	S				S					S	S		425	425955387	204236420	PRJEB41201	Walker_2022		99.25	1731243	39	lineage1.1.2	HR-TB	tuberculosis: unclassified		Mycobacterium tuberculosis		['Walker_2022','diff','tbprofiler','input','CRyPTIC_PHE']	99.25	39	true	lineage1	true	true	true	true	true	true	false	true	true	true	false	false	false
SAMEA2535272	ERR553282	WGS	FZB	ERX512351	Illumina MiSeq	PAIRED		GENOMIC	ILLUMINA	ERS458674	ERP005779	['PRJEB6273','ena-STUDY-FZB-08-05-2014-02:23:48:240-40','8576-09_lib1060_miseq_r0079_301bp','SAMEA2535272','8576-09','ERX512351','325612','ERP005779','ERR553282','ERS458674','5243202']		2016-06-16T04:48:00.000000+0000			SWZ	Africa						S				R		R					R	R	R				S			441	441088359	268946523	PRJEB6273	CRyPTIC_WHO2021_PMC7612554		99.73	906006	60	lineage4.4.1.1	MDR-TB	tuberculosis: human-adapted	L4.4.1.1	Mycobacterium tuberculosis		['diff','Walker_2022','Napier_2020','input','tbprofiler']	99.73	60	true	lineage4	true	true	true	true	true	true	false	true	true	true	false	false	false
SAMEA7555203	ERR4821834	WGS	PUBLIC HEALTH ENGLAND	ERX4691676	Illumina MiSeq	PAIRED	RANDOM	GENOMIC	ILLUMINA	ERS5311846	ERP124941	['ERP124941','22474596','sample.24655','ERS5311846','ERR4821834','run.24655','ERX4691676','PRJEB41201','SAMEA7555203','experiment.24655','project.PHE-TB','773303']		2021-11-11T02:20:00.000000+0000			GBR	Europe										S		S					S	S								337	337061853	224421507	PRJEB41201	Walker_2022		99.34	1616838	49	lineage4.1.2.1	Sensitive	tuberculosis: unclassified		Mycobacterium tuberculosis		['diff','CRyPTIC_PHE','Walker_2022','tbprofiler','input']	99.34	49	true	lineage4	true	true	true	true	true	true	false	true	true	true	false	false	false
SAMEA10030489	ERR7911589	WGS	FZB	ERX7478986	NextSeq 500	PAIRED		GENOMIC	ILLUMINA	ERS7708696	ERP132622	['ERP132622','ERX7478986','ena-RUN-FZB-05-01-2022-10:45:57:326-747','ERS7708696','PRJEB48275','24682456','ERR7911589','ena-STUDY-FZB-22-10-2021-10:26:06:450-343','FND-487','ena-EXPERIMENT-FZB-05-01-2022-10:45:57:326-747','794636','SAMEA10030489']		2022-07-19T20:36:00.000000+0000			ZAF	Africa						R				S		R	R	R				R					R			616	616956090	257463651	PRJEB48275	Finci_2022		99.53	1681777	57	lineage2.2.1	Pre-XDR-TB	tuberculosis: human-adapted	L2.2.1	Mycobacterium tuberculosis		['input','Finci_2022','diff','tbprofiler']	99.53	57	true	lineage2	true	true	true	true	true	true	false	true	true	true	false	false	false
SAMEA8718522	ERR8975393	WGS	CTB/NICD	ERX5543625	Illumina HiSeq 4000	PAIRED	RANDOM	GENOMIC	ILLUMINA	ERS6402967	ERP128647	['PRJEB44577','ERS6402967','26339491','ERX5543625','ERR8975393','773351','sample.14416','run.14416.1','project.Wellcome_clinical_isolates_site10','experiment.14416','ERP128647','SAMEA8718522']		2022-03-15T07:25:00.000000+0000			ZAF	Africa						S				S	S	S	S	S				S		S	S	S	S	S	S	599	599746200	259929453	PRJEB44577	CRyPTIC_reuse_table		99.81	1687723	58	lineage4.8.1	Sensitive	tuberculosis: unclassified		Mycobacterium tuberculosis		['diff','tbprofiler','CRyPTIC_reuse_table','CRyPTIC_CTB-NICD','input']	99.81	58	true	lineage4	true	true	true	true	true	true	false	true	true	true	false	false	false
SAMN07236276	SRR5709751	WGS	MAHIDOL UNIVERSITY	SRX2930626	Illumina HiSeq 2000	PAIRED	RANDOM	GENOMIC	ILLUMINA	SRS2293341	SRP109608	['WMB252_DS-16224','SRP109608','SRX2930626','390471','SAMN07236276','HS007-PE-R00009_AH2J2MBBXX.WMB252-CTGTAGTG_S31_L004_R2.fastq','SRR5709751','7236276','PRJNA390052','SRS2293341','PRJNA390471']	2007	2017-06-19T11:01:00.000000+0000		13.7563 N 100.5018 E	THA	Asia	Bangkok	sputum	Homo sapiens	3	human					R		R						R	R							445	445113300	198079751	PRJNA390471	CRyPTIC_WHO2021_PMC7612554		99.55	1496955	49	lineage2.2.1	Pre-XDR-TB	tuberculosis: human-adapted	L2.2.1	Mycobacterium tuberculosis		['input','Menardo_2021','Walker_2022','Napier_2020','tbprofiler','diff']	99.55	49	true	lineage2	true	true	true	true	true	true	true	true	true	true	true	false	false
SAMEA8741168	ERR5917683	WGS	SAN RAFFAELE SCIENTIFIC INSTITUTE	ERX5558797	NextSeq 500	PAIRED	RANDOM	GENOMIC	ILLUMINA	ERS6420751	ERP128645	['ERR5917683','project.Belarus_site06','experiment.26881','ERX5558797','773350','PRJEB44575','SAMEA8741168','run.26881','ERS6420751','22479999','ERP128645','sample.26881']		2021-11-11T12:56:00.000000+0000			BLR	Europe						S	S			S	S	S	S	S			S	S	S	S	S	S	S	S	S	618	618096352	247145443	PRJEB44575	['Walker_2022','CRyPTIC_reuse_table']		98.66	1741841	55	lineage4.1.2.1	Sensitive	tuberculosis: unclassified		Mycobacterium tuberculosis		['Walker_2022','tbprofiler','CRyPTIC_SanRaffaele_Belarus','input','diff','CRyPTIC_reuse_table']	98.66	55	true	lineage4	true	true	true	true	true	true	false	true	true	true	false	false	false
SAMN03648633	SRR2101386	WGS	UNIVERSITY OF OXFORD	SRX1096080	Illumina HiSeq 2500	PAIRED	RANDOM	GENOMIC	ILLUMINA	SRS991099	SRP061066	['282721','SRS991099','SRR2101386','3cfb7600-ae49-4cc3-8fc1-fede03bab5c0_R00000039.bam','PRJNA282721','3648633','SRX1096080','SAMN03648633','SRP061066','3cfb7600-ae49-4cc3-8fc1-fede03bab5c0']		2015-07-16T02:05:00.000000+0000			ZAF	Africa										S		S		S									S			298	298976070	210808526	PRJNA282721	CRyPTIC_WHO2021_PMC7612554		99.02	690284	32	lineage4.1.1.3	Sensitive	tuberculosis: human-adapted	L4.1.1.3	Mycobacterium tuberculosis		['Menardo_2021','Napier_2020','diff','input','tbprofiler','Walker_2022','Menardo_2018']	99.02	32	true	lineage4	true	true	true	true	true	true	false	true	true	true	false	false	false
SAMEA1530765	ERR176665	WGS	SC	ERX152811	Illumina HiSeq 2000	PAIRED	RANDOM	GENOMIC	ILLUMINA	ERS141736	ERP001072	['SC_RUN_8205_6#28','ERX152811','ERS141736','SAMEA1530765','ERP001072','SC_EXP_8205_6#28','PRJEB2794','ERR176665','1759869','Karonga_Prevention_Study__KPS____whole_genome_sequ','204548','5818-sc-2012-05-29T14:58:52Z-1428749','Karonga_Prevention_Study__KPS____whole_genome_sequencing_in_a_whole_population-sc-2011-12-13T10:33:26Z-2066']	2000	2012-10-12T09:29:00.000000+0000			MWI	Africa	Karonga		Homo sapiens	3	human							S						S								189	189166400	94573095	PRJEB2794	Coll_2018		99.5	1664126	38	lineage4.3.4.1	Sensitive	tuberculosis: human-adapted	L4.3.4.1	Mycobacterium tuberculosis		['Coll_2018','Karonga_Prevention_Study','Napier_2020','tbprofiler','input','Menardo_2021','diff','Menardo_2018']	99.5	38	true	lineage4	true	true	true	true	true	true	true	true	true	true	true	false	false
SAMEA8718355	ERR8975104	WGS	CTB/NICD	ERX5543460	Illumina HiSeq 4000	PAIRED	RANDOM	GENOMIC	ILLUMINA	ERS6402801	ERP128647	['project.Wellcome_clinical_isolates_site10','ERX5543460','PRJEB44577','773351','SAMEA8718355','run.14250.1','26339326','ERS6402801','ERP128647','sample.14250','ERR8975104','experiment.14250']		2022-03-15T07:18:00.000000+0000			ZAF	Africa						S				S	S	S	S	S				S		S	S	S	S	S	S	526	526465500	223357354	PRJEB44577	CRyPTIC_reuse_table		99.56	1748839	62	lineage2.2.1.1	Sensitive	tuberculosis: unclassified		Mycobacterium tuberculosis		['tbprofiler','diff','CRyPTIC_reuse_table','CRyPTIC_CTB-NICD','input']	99.56	62	true	lineage2	true	true	true	true	true	true	false	true	true	true	false	false	false
SAMEA7527320	ERR4798728	WGS	FOUNDATION FOR MEDICAL RESEARCH INDIA	ERX4668152	NextSeq 500	PAIRED	RANDOM	GENOMIC	ILLUMINA	ERS5283792	ERP124850	['experiment.27193','PRJEB41116','SAMEA7527320','run.27193','project.Mumbai','ERR4798728','773292','ERX4668152','ERP124850','sample.27193','22460866','ERS5283792']		2021-11-10T01:26:00.000000+0000			IND	Asia	Mumbai					S	S				R		S	R							S		R	S		498	498256800	216504473	PRJEB41116	Walker_2022		99.56	1531125	50	lineage2.2.1	Pre-XDR-TB	tuberculosis: unclassified		Mycobacterium tuberculosis		['Walker_2022','input','diff','tbprofiler','CRyPTIC_IND']	99.56	50	true	lineage2	true	true	true	true	true	true	false	true	true	true	false	false	false
SAMEA7548242	ERR4814883	WGS	PUBLIC HEALTH ENGLAND	ERX4684725	Illumina HiSeq 2500	PAIRED	RANDOM	GENOMIC	ILLUMINA	ERS5304895	ERP124941	['22467640','ERP124941','experiment.17703','ERX4684725','773303','SAMEA7548242','run.17703','ERS5304895','PRJEB41201','ERR4814883','sample.17703','project.PHE-TB']		2021-11-10T13:05:00.000000+0000			GBR	Europe										S		S						S								524	524225750	241227011	PRJEB41201	Walker_2022		99.71	1830908	42	lineage4.3.4.2.1	Sensitive	tuberculosis: unclassified		Mycobacterium tuberculosis		['CRyPTIC_PHE','diff','input','tbprofiler','Walker_2022']	99.71	42	true	lineage4	true	true	true	true	true	true	false	true	true	true	false	false	false
SAMN03648603	SRR2101356	WGS	UNIVERSITY OF OXFORD	SRX1096050	Illumina HiSeq 2500	PAIRED	RANDOM	GENOMIC	ILLUMINA	SRS991122	SRP061066	['SAMN03648603','SRS991122','SRX1096050','3648603','SRR2101356','SRP061066','282721','PRJNA282721','d964fab5-1b4c-4427-bdb1-84cc20cbed66_R00000039_v3.bam','d964fab5-1b4c-4427-bdb1-84cc20cbed66']		2015-07-24T06:37:00.000000+0000			ZAF	Africa						S	S			S		S	S	S			S	S	S				S			601	601839648	302020916	PRJNA282721	CRyPTIC_WHO2021_PMC7612554		99.69	1520964	62	lineage4.3.3	Sensitive	tuberculosis: human-adapted	L4.3.3	Mycobacterium tuberculosis		['input','Walker_2022','tbprofiler','diff','Menardo_2018','Menardo_2021','Napier_2020']	99.69	62	true	lineage4	true	true	true	true	true	true	false	true	true	true	false	false	false
SAMN08436127	SRR6650266	WGS	SAN RAFFAELE	SRX3627866	Illumina HiSeq 2500	PAIRED	RANDOM	GENOMIC	ILLUMINA	SRS2894653	SRP128089	['131208_WGS','SRX3627866','SRP128089','SRS2894653','131208','SAMN08436127','bp0','8436127','PRJNA428596','428596','131208_210916_BGD_210916_100.gatk.bam','SRR6650266']		2018-02-21T13:22:00.000000+0000			BGD	Asia			Homo sapiens	3	human					S		S		S				S	S				S			312	312565508	140273572	PRJNA428596	CRyPTIC_WHO2021_PMC7612554		99.58	2662396	60	lineage4.3.3	Sensitive	tuberculosis: unclassified		Mycobacterium tuberculosis		['input','tbprofiler','Walker_2022','diff']	99.58	60	true	lineage4	true	true	true	true	true	true	false	true	true	true	true	false	false
SAMEA7543985	ERR4810925	WGS	CCDC	ERX4679371	HiSeq X Ten	PAIRED	RANDOM	GENOMIC	ILLUMINA	ERS5300643	ERP124934	['SAMEA7543985','project.CDC_22','ERX4679371','773297','22463819','ERR4810925','ERP124934','experiment.11453','run.11453','PRJEB41194','sample.11453','ERS5300643']		2021-11-10T04:53:00.000000+0000			CHN	Asia						S	S			I	S	R	S	R				R	S	S	S	S	R	S	R	630	630205800	276506229	PRJEB41194	['CRyPTIC_reuse_table','Walker_2022']		99.65	1632470	56	lineage4	Pre-XDR-TB	tuberculosis: unclassified		Mycobacterium tuberculosis		['input','CRyPTIC_reuse_table','Walker_2022','CRyPTIC_CCDC_CDC_22','diff','tbprofiler']	99.65	56	true	lineage4	true	true	true	true	true	true	false	true	true	true	false	false	false
SAMEA7527221	ERR4798661	WGS	FOUNDATION FOR MEDICAL RESEARCH INDIA	ERX4668085	NextSeq 500	PAIRED	RANDOM	GENOMIC	ILLUMINA	ERS5283693	ERP124850	['experiment.27126','run.27126','773292','ERX4668085','ERS5283693','ERR4798661','SAMEA7527221','PRJEB41116','sample.27126','22460799','project.Mumbai','ERP124850']		2021-11-10T01:27:00.000000+0000			IND	Asia	Mumbai					S	S				S		S	S							S		S	S		591	591268800	248468688	PRJEB41116	Walker_2022		99.56	1634903	52	lineage3.1.2	Sensitive	tuberculosis: unclassified		Mycobacterium tuberculosis		['diff','CRyPTIC_IND','Walker_2022','tbprofiler','input']	99.56	52	true	lineage3	true	true	true	true	true	true	false	true	true	true	false	false	false
SAMEA8741432	ERR8665549	WGS	PHS SWEDEN	ERX8324079	Illumina HiSeq 2500	PAIRED	RANDOM	GENOMIC	ILLUMINA	ERS6421015	ERP135611	['project.Belarus_site11','run.14561.1','experiment.14561','811911','ERX8324079','ERR8665549','ERS6421015','SAMEA8741432','ERP135611','sample.14561','26334693','PRJEB51021']		2022-03-22T07:21:00.000000+0000			BEL	Europe						S				R	R	R	S	S				R		S	S	S	R	S	R	333	333866206	137912895	PRJEB51021	CRyPTIC_reuse_table		99.64	1857860	41	lineage4.3.3	Pre-XDR-TB	tuberculosis: unclassified		Mycobacterium tuberculosis		['input','CRyPTIC_PHS_Sweden_Belarus','diff','CRyPTIC_reuse_table','tbprofiler']	99.64	41	true	lineage4	true	true	true	true	true	true	false	true	true	true	false	false	false
SAMEA1119298	ERR2514117	WGS	PHE	ERX2533327	Illumina MiSeq	PAIRED	RANDOM	GENOMIC	ILLUMINA	ERS2398707	ERP107961	['experiment.6058','10123244','project.First_10k_genomes_study_set_4','ERP107961','SAMEA1119298','sample.6058','493034','ERS2398707','ERX2533327','run.6058','ERR2514117','PRJEB25991']		2021-10-23T17:05:00.000000+0000			GBR	Europe	England									S		S					S	S								330	330647889	212208554	PRJEB25991	Walker_2022		99.51	1822972	57	lineage4.1.1.3.1	Sensitive	tuberculosis: human-adapted	L4.1.1.3.1	Mycobacterium tuberculosis		['CRyPTIC_PHE','Napier_2020','tbprofiler','diff','input','Walker_2022']	99.51	57	true	lineage4	true	true	true	true	true	true	false	true	true	true	false	false	false
SAMEA7528267	ERR4799682	WGS	FOUNDATION FOR MEDICAL RESEARCH INDIA	ERX4669097	NextSeq 500	PAIRED	RANDOM	GENOMIC	ILLUMINA	ERS5284737	ERP124850	['experiment.28147','sample.28147','ERS5284737','22461811','run.28147','PRJEB41116','project.Mumbai','SAMEA7528267','773292','ERP124850','ERR4799682','ERX4669097']		2021-11-10T02:12:00.000000+0000			IND	Asia	Mumbai					S	S				S	S	S	S				S	S		S		S	S		800	800189468	360701101	PRJEB41116	Walker_2022		99.49	1569957	52	lineage3	Pre-XDR-TB	tuberculosis: unclassified		Mycobacterium tuberculosis		['CRyPTIC_IND','input','diff','Walker_2022','tbprofiler']	99.49	52	true	lineage3	true	true	true	true	true	true	false	true	true	true	false	false	false
SAMN08436123	SRR6650262	WGS	SAN RAFFAELE	SRX3627870	Illumina HiSeq 2500	PAIRED	RANDOM	GENOMIC	ILLUMINA	SRS2894657	SRP128089	['SRP128089','131203_WGS','SRS2894657','SRX3627870','131203','131203_210916_BGD_210916_100.gatk.bam','bp0','SRR6650262','SAMN08436123','428596','PRJNA428596','8436123']		2018-02-21T13:22:00.000000+0000			BGD	Asia			Homo sapiens	3	human					S		S		S				S	S				S			136	136183451	54821222	PRJNA428596	CRyPTIC_WHO2021_PMC7612554		99.27	1097312	21	lineage1.1.3.1	Sensitive	tuberculosis: unclassified		Mycobacterium tuberculosis		['tbprofiler','Walker_2022','diff','input']	99.27	21	true	lineage1	true	true	true	true	true	true	false	true	true	true	true	false	false
SAMEA7545758	ERR4812254	WGS	UNIVERSIDAD PERUANA CAYETANO HEREDIA	ERX4682244	Illumina NovaSeq 6000	PAIRED	RANDOM	GENOMIC	ILLUMINA	ERS5302414	ERP124939	['sample.25791','773301','ERP124939','project.Peru_Wellcome','SAMEA7545758','run.25791','22465147','experiment.25791','ERR4812254','ERS5302414','PRJEB41199','ERX4682244']	2019	2021-11-10T07:56:00.000000+0000			PER	South America						S				S	S	S	S	S				S		S	S	S	S	S	S	777	777336826	261583858	PRJEB41199	['Walker_2022','CRyPTIC_reuse_table']		99.48	1799699	65	lineage4.1.2.1	Sensitive	tuberculosis: unclassified		Mycobacterium tuberculosis		['CRyPTIC_UPCH','CRyPTIC_reuse_table','standford','tbprofiler','Walker_2022','diff','input']	99.48	65	true	lineage4	true	true	true	true	true	true	true	true	true	true	false	false	false
SAMEA8719085	ERR8975962	WGS	CTB/NICD	ERX5544189	Illumina NovaSeq 6000	PAIRED	RANDOM	GENOMIC	ILLUMINA	ERS6403530	ERP128647	['SAMEA8719085','ERS6403530','project.Wellcome_clinical_isolates_site10','sample.29521','PRJEB44577','773351','ERX5544189','26340054','ERR8975962','run.29521.1','experiment.29521','ERP128647']		2022-03-15T07:48:00.000000+0000			ZAF	Africa						S				S	S	S	S	S				S		S	S	S	S	S	S	791	791033130	259093393	PRJEB44577	CRyPTIC_reuse_table		99.76	1843252	64	lineage4.8.1	Sensitive	tuberculosis: unclassified		Mycobacterium tuberculosis		['CRyPTIC_reuse_table','diff','input','tbprofiler','CRyPTIC_CTB-NICD']	99.76	64	true	lineage4	true	true	true	true	true	true	false	true	true	true	false	false	false
SAMEA7561973	ERR4829534	WGS	SAN RAFFAELE SCIENTIFIC INSTITUTE	ERX4699518	NextSeq 500	PAIRED	RANDOM	GENOMIC	ILLUMINA	ERS5318607	ERP124983	['ERX4699518','run.26986','SAMEA7561973','ERP124983','project.Italy','sample.26986','ERS5318607','ERR4829534','experiment.26986','773309','22477541','PRJEB41242']		2021-11-11T07:53:00.000000+0000			ITA	Europe						S				S	S	S	S	S				S		S	S	S	S	S	S	341	341277141	151467322	PRJEB41242	['Walker_2022','CRyPTIC_reuse_table']		99.25	1924558	64	lineage1.1.3.1	Other	tuberculosis: unclassified		Mycobacterium tuberculosis		['input','CRyPTIC_SanRaffaele','Walker_2022','tbprofiler','diff','CRyPTIC_reuse_table']	99.25	64	true	lineage1	true	true	true	true	true	true	false	true	true	true	false	false	false
SAMEA7549125	ERR4815765	WGS	PUBLIC HEALTH ENGLAND	ERX4685607	Illumina MiSeq	PAIRED	RANDOM	GENOMIC	ILLUMINA	ERS5305777	ERP124941	['PRJEB41201','run.18585','22468522','experiment.18585','project.PHE-TB','sample.18585','ERR4815765','ERS5305777','SAMEA7549125','ERP124941','773303','ERX4685607']		2021-11-10T14:11:00.000000+0000			GBR	Europe										S		S					S	S								556	556709480	402760037	PRJEB41201	Walker_2022		99.5	1034780	32	lineage4.8	Sensitive	tuberculosis: unclassified		Mycobacterium tuberculosis		['Walker_2022','tbprofiler','input','CRyPTIC_PHE','diff']	99.5	32	true	lineage4	true	true	true	true	true	true	false	true	true	true	false	false	false
SAMEA7525091	ERR4796635	WGS	FOUNDATION FOR MEDICAL RESEARCH INDIA	ERX4666049	NextSeq 500	PAIRED	RANDOM	GENOMIC	ILLUMINA	ERS5281566	ERP124850	['PRJEB41116','sample.1360','773292','experiment.1360','22458656','project.Mumbai','ERP124850','SAMEA7525091','ERR4796635','ERX4666049','ERS5281566','run.1360']		2021-11-09T21:54:00.000000+0000			IND	Asia	Mumbai					S	S			R	I	R	S	R				R		S	S	S	R	S	R	902	902673900	390962130	PRJEB41116	['Walker_2022','CRyPTIC_reuse_table']		99.45	1576074	47	lineage4.1.1.3	Pre-XDR-TB	tuberculosis: unclassified		Mycobacterium tuberculosis		['input','tbprofiler','diff','CRyPTIC_reuse_table','Walker_2022','CRyPTIC_IND']	99.45	47	true	lineage4	true	true	true	true	true	true	false	true	true	true	false	false	false
SAMN21616581	SRR16058679	WGS	PUBLIC HEALTH ONTARIO	SRX12345184	Illumina MiSeq	PAIRED	RANDOM	GENOMIC	ILLUMINA	SRS10317564	SRP338617	['SRP338617','SRX12345184','SAMN21616581','SRS10317564','PRJNA766079','bp0','2018-481','2018-481_R1.fastq.gz','SRR16058679','766079','21616581']	2018	2021-09-24T22:06:00.000000+0000			CAN	North America	Ontario		Homo sapiens	3	human	S	S			S	R	R	S	S			R	R	S				S	S		586	586714247	351751946	PRJNA766079	CRyPTIC_WHO2021_PMC7612554		99.27	1396886	89	lineage1.2.1.2	MDR-TB	tuberculosis: unclassified		Mycobacterium tuberculosis		['tbprofiler','input','Walker_2022','diff']	99.27	89	true	lineage1	true	true	true	true	true	true	true	true	true	true	true	false	false
SAMEA7561950	ERR4829511	WGS	SAN RAFFAELE SCIENTIFIC INSTITUTE	ERX4699495	NextSeq 500	PAIRED	RANDOM	GENOMIC	ILLUMINA	ERS5318584	ERP124983	['sample.26856','run.26856','project.Italy','22477518','experiment.26856','ERS5318584','ERP124983','SAMEA7561950','PRJEB41242','ERX4699495','ERR4829511','773309']		2021-11-11T07:53:00.000000+0000			ITA	Europe						S				S	S	S	S	S				S		S	S	S	S	S	S	406	406088124	173571237	PRJEB41242	['Walker_2022','CRyPTIC_reuse_table']		99.63	1638713	54	lineage4.8	Sensitive	tuberculosis: unclassified		Mycobacterium tuberculosis		['tbprofiler','diff','Walker_2022','CRyPTIC_SanRaffaele','CRyPTIC_reuse_table','input']	99.63	54	true	lineage4	true	true	true	true	true	true	false	true	true	true	false	false	false
SAMEA7550217	ERR4816855	WGS	PUBLIC HEALTH ENGLAND	ERX4686697	Illumina HiSeq 2500	PAIRED	RANDOM	GENOMIC	ILLUMINA	ERS5306867	ERP124941	['sample.19675','ERS5306867','22469612','SAMEA7550217','PRJEB41201','ERP124941','773303','run.19675','ERR4816855','project.PHE-TB','ERX4686697','experiment.19675']		2021-11-10T16:28:00.000000+0000			GBR	Europe										S		S						S								502	502979010	231642448	PRJEB41201	Walker_2022		99.46	1807945	39	lineage3	Sensitive	tuberculosis: unclassified		Mycobacterium tuberculosis		['CRyPTIC_PHE','input','diff','tbprofiler','Walker_2022']	99.46	39	true	lineage3	true	true	true	true	true	true	false	true	true	true	false	false	false
SAMEA7554516	ERR4821148	WGS	PUBLIC HEALTH ENGLAND	ERX4690990	Illumina MiSeq	PAIRED	RANDOM	GENOMIC	ILLUMINA	ERS5311160	ERP124941	['22473910','SAMEA7554516','773303','ERR4821148','ERS5311160','project.PHE-TB','experiment.23969','PRJEB41201','sample.23969','run.23969','ERX4690990','ERP124941']		2021-11-11T02:05:00.000000+0000			GBR	Europe										S		S					S	S								493	493592500	309405134	PRJEB41201	Walker_2022		99.51	1583074	52	lineage4.1.2.1	Sensitive	tuberculosis: unclassified		Mycobacterium tuberculosis		['tbprofiler','Walker_2022','diff','CRyPTIC_PHE','input']	99.51	52	true	lineage4	true	true	true	true	true	true	false	true	true	true	false	false	false
SAMN08708419	SRR6832006	WGS	SAN RAFFAELE	SRX3788087	Illumina HiSeq 2500	PAIRED	RANDOM	GENOMIC	ILLUMINA	SRS3040755	SRP128089	['SRP128089','131-3533','131-3533_WGS','PRJNA428596','131-3533_090816_UKR_090816_100.gatk.bam','bp0','SRX3788087','SRS3040755','SRR6832006','8708419','428596','SAMN08708419']		2018-03-14T09:42:00.000000+0000			UKR	Europe			Homo sapiens	3	human	S	S			R		R	S					R	R				S			347	347018123	164218724	PRJNA428596	CRyPTIC_WHO2021_PMC7612554		99.32	1690635	35	lineage2.2.1	MDR-TB	tuberculosis: unclassified		Mycobacterium tuberculosis		['Walker_2022','input','tbprofiler','diff']	99.32	35	true	lineage2	true	true	true	true	true	true	false	true	true	true	true	false	false
SAMN07659874	SRR6046558	WGS	MODMEDMICOXFORD	SRX3193858	Illumina MiSeq	PAIRED	RANDOM	GENOMIC	ILLUMINA	SRS2521654	SRP117784	['SRS2521654','SRX3193858','7659874','SRP117784','MMMOSRA:46ef997a-bebc-4679-bc3b-35f252994bc3','MMMOSAM:46ef997a-bebc-4679-bc3b-35f252994bc3','SRR6046558','PRJNA401515','SAMN07659874','401515']	2016	2017-10-27T18:44:00.000000+0000			GBR	Europe	Oxford		Homo sapiens	3	human					S		S					S	S								327	327065217	208401664	PRJNA401515	CRyPTIC_WHO2021_PMC7612554		98.29	1841450	58	lineage3	Sensitive	tuberculosis: human-adapted	L3	Mycobacterium tuberculosis		['diff','Napier_2020','Walker_2022','input','tbprofiler']	98.29	58	true	lineage3	true	true	true	true	true	true	true	true	true	true	true	false	false
SAMEA7562462	ERR4830023	WGS	IML GAUTING	ERX4700007	NextSeq 500	PAIRED	RANDOM	GENOMIC	ILLUMINA	ERS5319096	ERP124987	['ERX4700007','22478030','773313','run.15481','SAMEA7562462','project.Cryptic_2018_2nd','PRJEB41246','experiment.15481','sample.15481','ERR4830023','ERS5319096','ERP124987']	2018	2021-11-11T08:05:00.000000+0000										S				S	S	R	S	S				R		S	S	R	S	S	R	782	782540206	341379316	PRJEB41246	CRyPTIC_reuse_table		99.54	1615863	54	lineage2.2.1	MDR-TB	tuberculosis: unclassified		Mycobacterium tuberculosis		['diff','input','CRyPTIC_Gauting','CRyPTIC_reuse_table','tbprofiler']	99.54	54	true	lineage2	true	true	true	true	true	true	true	false	true	false	false	false	false
SAMEA7552250	ERR4818885	WGS	PUBLIC HEALTH ENGLAND	ERX4688727	Illumina HiSeq 2500	PAIRED	RANDOM	GENOMIC	ILLUMINA	ERS5308897	ERP124941	['run.21705','773303','sample.21705','22471642','ERR4818885','ERP124941','project.PHE-TB','ERX4688727','ERS5308897','PRJEB41201','SAMEA7552250','experiment.21705']		2021-11-10T20:15:00.000000+0000			GBR	Europe										S		S						S								284	284124824	131044923	PRJEB41201	Walker_2022		99.32	2525401	56	lineage1.1.2	Sensitive	tuberculosis: unclassified		Mycobacterium tuberculosis		['CRyPTIC_PHE','diff','tbprofiler','Walker_2022','input']	99.32	56	true	lineage1	true	true	true	true	true	true	false	true	true	true	false	false	false
SAMEA7553325	ERR4819959	WGS	PUBLIC HEALTH ENGLAND	ERX4689801	Illumina HiSeq 2500	PAIRED	RANDOM	GENOMIC	ILLUMINA	ERS5309971	ERP124941	['ERR4819959','ERS5309971','SAMEA7553325','22472716','project.PHE-TB','PRJEB41201','run.22780','sample.22780','ERX4689801','ERP124941','experiment.22780','773303']		2021-11-10T22:29:00.000000+0000			GBR	Europe										S		S						S								476	476097151	226925660	PRJEB41201	Walker_2022		98.56	1721623	38	lineage3	Sensitive	tuberculosis: unclassified		Mycobacterium tuberculosis		['tbprofiler','Walker_2022','input','diff','CRyPTIC_PHE']	98.56	38	true	lineage3	true	true	true	true	true	true	false	true	true	true	false	false	false
SAMEA7563422	ERR4830981	WGS	IML GAUTING	ERX4700965	NextSeq 500	PAIRED	RANDOM	GENOMIC	ILLUMINA	ERS5320054	ERP125013	['773339','project.Cryptic_6th','sample.30182','ERS5320054','experiment.30182','ERR4830981','SAMEA7563422','run.30182','22478988','ERP125013','PRJEB41272','ERX4700965']		2021-11-11T10:06:00.000000+0000			NPL	Asia						S				I	S	R	S	R				R		S	S	S	R	S	R	720	720200695	306375384	PRJEB41272	['CRyPTIC_reuse_table','Walker_2022']		99.54	1701900	58	lineage2.2.1	Pre-XDR-TB	tuberculosis: unclassified		Mycobacterium tuberculosis		['tbprofiler','CRyPTIC_Gauting','Walker_2022','CRyPTIC_reuse_table','input','diff']	99.54	58	true	lineage2	true	true	true	true	true	true	false	true	true	true	false	false	false
SAMEA7561222	ERR4828784	WGS	SAN RAFFAELE SCIENTIFIC INSTITUTE	ERX4698768	Illumina HiSeq 2500	PAIRED	RANDOM	GENOMIC	ILLUMINA	ERS5317857	ERP124983	['773309','PRJEB41242','experiment.13227','ERS5317857','ERR4828784','ERX4698768','sample.13227','SAMEA7561222','run.13227','project.Italy','ERP124983','22476791']		2021-11-11T06:53:00.000000+0000										S				S	S	S	S	S				S		S	S	S	S	S	S	313	313043472	141471405	PRJEB41242	CRyPTIC_reuse_table		99.72	2034127	59	lineage4.3.4.2	Sensitive	tuberculosis: unclassified		Mycobacterium tuberculosis		['tbprofiler','input','diff','CRyPTIC_SanRaffaele','CRyPTIC_reuse_table']	99.72	59	true	lineage4	true	true	true	true	true	true	false	false	true	false	false	false	false
SAMEA7561224	ERR4828786	WGS	SAN RAFFAELE SCIENTIFIC INSTITUTE	ERX4698770	NextSeq 500	PAIRED	RANDOM	GENOMIC	ILLUMINA	ERS5317859	ERP124983	['ERR4828786','ERP124983','22476793','ERX4698770','SAMEA7561224','project.Italy','773309','ERS5317859','experiment.13229','PRJEB41242','sample.13229','run.13229']		2021-11-11T06:55:00.000000+0000										R				S	S	R	R	S				R		S	S	S	S	S	R	439	439487632	212000345	PRJEB41242	CRyPTIC_reuse_table		98.69	1695811	28	lineage4.2.1	MDR-TB	tuberculosis: unclassified		Mycobacterium tuberculosis		['CRyPTIC_SanRaffaele','tbprofiler','diff','input','CRyPTIC_reuse_table']	98.69	28	true	lineage4	true	true	true	true	true	true	false	false	true	false	false	false	false
SAMEA7562001	ERR4829562	WGS	SAN RAFFAELE SCIENTIFIC INSTITUTE	ERX4699546	NextSeq 500	PAIRED	RANDOM	GENOMIC	ILLUMINA	ERS5318635	ERP124983	['ERS5318635','project.Italy','run.27014','ERR4829562','experiment.27014','ERX4699546','22477569','ERP124983','773309','SAMEA7562001','sample.27014','PRJEB41242']		2021-11-11T07:56:00.000000+0000			ITA	Europe						S				S	S	S	S	S				S		S	S	S	S	S	S	482	482503606	196692921	PRJEB41242	['Walker_2022','CRyPTIC_reuse_table']		99.71	1748454	58	lineage4.3.4.2	Sensitive	tuberculosis: unclassified		Mycobacterium tuberculosis		['CRyPTIC_reuse_table','Walker_2022','tbprofiler','CRyPTIC_SanRaffaele','input','diff']	99.71	58	true	lineage4	true	true	true	true	true	true	false	true	true	true	false	false	false
SAMEA3178845	ERR2515483	WGS	CTB/NICD	ERX2534697	Illumina MiSeq	PAIRED	RANDOM	GENOMIC	ILLUMINA	ERS2400088	ERP107968	['PRJEB25997','10124827','experiment.7707','sample.7707','ERP107968','ERX2534697','493035','ERS2400088','ERR2515483','SAMEA3178845','run.7707','project.First_10k_genomes_study_set_5']		2021-10-23T18:18:00.000000+0000			ZAF	Africa						S	S			S		S	S				S	S	S				S			392	392827662	263914689	PRJEB25997	Walker_2022		99.65	1098084	55	lineage4.3.4.2.1	Sensitive	tuberculosis: human-adapted	L4.3.4.2.1	Mycobacterium tuberculosis		['diff','Napier_2020','tbprofiler','input','Walker_2022','CRyPTIC_CTB-NICD']	99.65	55	true	lineage4	true	true	true	true	true	true	false	true	true	true	false	false	false
SAMEA7553612	ERR4820246	WGS	PUBLIC HEALTH ENGLAND	ERX4690088	Illumina MiSeq	PAIRED	RANDOM	GENOMIC	ILLUMINA	ERS5310258	ERP124941	['SAMEA7553612','sample.23067','run.23067','project.PHE-TB','ERR4820246','ERP124941','773303','22473003','experiment.23067','ERX4690088','PRJEB41201','ERS5310258']		2021-11-11T01:51:00.000000+0000			GBR	Europe										S		S					S	S								559	559096494	353572413	PRJEB41201	Walker_2022		99.57	1598345	52	lineage4.6.2.2	Sensitive	tuberculosis: unclassified		Mycobacterium tuberculosis		['diff','tbprofiler','input','Walker_2022','CRyPTIC_PHE']	99.57	52	true	lineage4	true	true	true	true	true	true	false	true	true	true	false	false	false
SAMN03647400	SRR2100227	WGS	UNIVERSITY OF OXFORD	SRX1094921	Illumina HiSeq 2500	PAIRED	RANDOM	GENOMIC	ILLUMINA	SRS991635	SRP061066	['SRR2100227','95bf17cd-1535-4781-a806-f3377f28a811_R00000039_v3.bam','SRS991635','PRJNA282721','C00008767','SRP061066','282721','SRX1094921','3647400','SAMN03647400']		2015-07-23T15:19:00.000000+0000			GBR	Europe						S	S			R		R	R	R				R								500	500594200	374184929	PRJNA282721	CRyPTIC_WHO2021_PMC7612554		99.42	1901700	42	lineage2.2.1	Pre-XDR-TB	tuberculosis: human-adapted	L2.2.1	Mycobacterium tuberculosis		['Napier_2020','tbprofiler','input','Menardo_2021','Walker_2022','Menardo_2018','diff']	99.42	42	true	lineage2	true	true	true	true	true	true	false	true	true	true	false	false	false
SAMEA7551520	ERR4818156	WGS	PUBLIC HEALTH ENGLAND	ERX4687998	Illumina HiSeq 2500	PAIRED	RANDOM	GENOMIC	ILLUMINA	ERS5308168	ERP124941	['773303','run.20976','experiment.20976','sample.20976','project.PHE-TB','SAMEA7551520','ERS5308168','PRJEB41201','ERP124941','ERX4687998','22470913','ERR4818156']		2021-11-10T19:12:00.000000+0000			GBR	Europe										S		S						S								493	493416910	229916703	PRJEB41201	Walker_2022		99.45	1748012	37	lineage4.8	Sensitive	tuberculosis: unclassified		Mycobacterium tuberculosis		['Walker_2022','CRyPTIC_PHE','tbprofiler','input','diff']	99.45	37	true	lineage4	true	true	true	true	true	true	false	true	true	true	false	false	false
SAMEA7524753	ERR4796297	WGS	FOUNDATION FOR MEDICAL RESEARCH INDIA	ERX4665711	NextSeq 500	PAIRED	RANDOM	GENOMIC	ILLUMINA	ERS5281228	ERP124850	['PRJEB41116','run.1022','ERS5281228','experiment.1022','project.Mumbai','22458318','773292','SAMEA7524753','ERX4665711','ERR4796297','ERP124850','sample.1022']		2021-11-11T17:01:00.000000+0000			IND	Asia	Mumbai					S	S			I	S	R	S	R				R		S	S	S	R	S	R	722	722343000	308741070	PRJEB41116	['Walker_2022','CRyPTIC_reuse_table']		99.45	1685653	51	lineage3	Pre-XDR-TB	tuberculosis: unclassified		Mycobacterium tuberculosis		['CRyPTIC_reuse_table','CRyPTIC_IND','tbprofiler','Walker_2022','diff','input']	99.45	51	true	lineage3	true	true	true	true	true	true	false	true	true	true	false	false	false
SAMEA7526713	ERR4798157	WGS	FOUNDATION FOR MEDICAL RESEARCH INDIA	ERX4667577	NextSeq 500	PAIRED	RANDOM	GENOMIC	ILLUMINA	ERS5283185	ERP124850	['22460275','project.Mumbai','experiment.13587','SAMEA7526713','ERP124850','ERR4798157','ERX4667577','PRJEB41116','run.13587','ERS5283185','sample.13587','773292']		2021-11-09T23:13:00.000000+0000			IND	Asia	Mumbai					S	S				S		S	S							S		S	S		441	441958276	189589446	PRJEB41116	Walker_2022		99.65	1709768	58	lineage3	Sensitive	tuberculosis: unclassified		Mycobacterium tuberculosis		['Walker_2022','input','CRyPTIC_IND','tbprofiler','diff']	99.65	58	true	lineage3	true	true	true	true	true	true	false	true	true	true	false	false	false
SAMEA1118025	ERR2512844	WGS	PHE	ERX2532054	Illumina HiSeq 2500	PAIRED	RANDOM	GENOMIC	ILLUMINA	ERS2397434	ERP107961	['sample.4473','493034','experiment.4473','ERS2397434','ERP107961','SAMEA1118025','10121971','ERX2532054','ERR2512844','run.4473','project.First_10k_genomes_study_set_4','PRJEB25991']		2021-10-23T15:08:00.000000+0000			GBR	Europe	England									S		S					S	S								668	668365562	352026199	PRJEB25991	Walker_2022		99.52	1893617	63	lineage4.1.1.3	Sensitive	tuberculosis: human-adapted	L4.1.1.3	Mycobacterium tuberculosis		['CRyPTIC_PHE','tbprofiler','input','Napier_2020','Walker_2022','diff']	99.52	63	true	lineage4	true	true	true	true	true	true	false	true	true	true	false	false	false
SAMN03647959	SRR2100786	WGS	UNIVERSITY OF OXFORD	SRX1095480	Illumina HiSeq 2500	PAIRED	RANDOM	GENOMIC	ILLUMINA	SRS991554	SRP061066	['61e1c2d2-3443-4d0a-ae1e-96726d8be5b5_R00000039_v3.bam','3647959','PRJNA282721','SRR2100786','SRP061066','C00014593','SRX1095480','SAMN03647959','SRS991554','282721']		2015-07-22T13:09:00.000000+0000			GBR	Europe										S		S					S	S								466	466304200	337503195	PRJNA282721	CRyPTIC_WHO2021_PMC7612554		99.54	1747694	39	lineage3	Sensitive	tuberculosis: human-adapted	L3	Mycobacterium tuberculosis		['tbprofiler','input','Menardo_2018','Walker_2022','Napier_2020','Menardo_2021','diff']	99.54	39	true	lineage3	true	true	true	true	true	true	false	true	true	true	false	false	false
SAMEA1485221	ERR163984	WGS	SC	ERX139861	Illumina HiSeq 2000	PAIRED	RANDOM	GENOMIC	ILLUMINA	ERS107980	ERP001072	['204548','SAMEA1485221','ERR163984','1139123','SC_RUN_8016_4#57','5001211-sc-2012-03-23T12:18:48Z-1386456','Karonga_Prevention_Study__KPS____whole_genome_sequencing_in_a_whole_population-sc-2011-12-13T10:33:26Z-2066','PRJEB2794','SC_EXP_8016_4#57','ERX139861','Karonga_Prevention_Study__KPS____whole_genome_sequ','ERP001072','ERS107980']	2004	2014-10-18T02:51:00.000000+0000			MWI	Africa	Karonga	sputum	Homo sapiens	3	human					S		R					S	S	S							358	358902000	195402081	PRJEB2794	Coll_2018		99.68	1682616	39	lineage4.3.4.2.1	HR-TB	tuberculosis: human-adapted	L4.3.4.2.1	Mycobacterium tuberculosis		['Menardo_2018','Karonga_Prevention_Study','tbprofiler','diff','input','Coll_2018','Napier_2020','Menardo_2021']	99.68	39	true	lineage4	true	true	true	true	true	true	true	true	true	true	true	false	false
SAMEA10030092	ERR7911408	WGS	FZB	ERX7478805	NextSeq 500	PAIRED		GENOMIC	ILLUMINA	ERS7708300	ERP132622	['ERS7708300','794636','ena-EXPERIMENT-FZB-05-01-2022-10:45:57:319-566','PRJEB48275','ERP132622','24682060','ena-STUDY-FZB-22-10-2021-10:26:06:450-343','ERR7911408','ERX7478805','ena-RUN-FZB-05-01-2022-10:45:57:319-566','SAMEA10030092','F-052S113']		2022-07-28T01:21:00.000000+0000			GEO	Asia						S	S					R	R	R				R					R			844	844040021	376338614	PRJEB48275	Finci_2022		99.59	1560823	54	lineage2.2.1	Pre-XDR-TB	tuberculosis: human-adapted	L2.2.1	Mycobacterium tuberculosis		['diff','Finci_2022','input','tbprofiler']	99.59	54	true	lineage2	true	true	true	true	true	true	false	true	true	true	false	false	false
SAMEA7551272	ERR4817909	WGS	PUBLIC HEALTH ENGLAND	ERX4687751	Illumina MiSeq	PAIRED	RANDOM	GENOMIC	ILLUMINA	ERS5307921	ERP124941	['experiment.20729','22470666','ERP124941','ERS5307921','SAMEA7551272','ERX4687751','sample.20729','PRJEB41201','773303','project.PHE-TB','run.20729','ERR4817909']		2021-11-10T18:13:00.000000+0000			GBR	Europe										S		S					S	S								333	333845073	208145354	PRJEB41201	Walker_2022		99.36	1994223	60	lineage3	Sensitive	tuberculosis: unclassified		Mycobacterium tuberculosis		['Walker_2022','CRyPTIC_PHE','tbprofiler','input','diff']	99.36	60	true	lineage3	true	true	true	true	true	true	false	true	true	true	false	false	false
SAMEA10029975	ERR7911295	WGS	FZB	ERX7478692	NextSeq 500	PAIRED		GENOMIC	ILLUMINA	ERS7708183	ERP132622	['24681943','ERP132622','794636','SAMEA10029975','ena-EXPERIMENT-FZB-05-01-2022-10:45:57:313-453','ena-STUDY-FZB-22-10-2021-10:26:06:450-343','ena-RUN-FZB-05-01-2022-10:45:57:313-453','PRJEB48275','17-8395','ERR7911295','ERS7708183','ERX7478692']		2022-05-09T05:49:00.000000+0000			VNM	Asia						S	S			S		R	S	R			R	R					R			788	788592740	351864513	PRJEB48275	Finci_2022		99.61	1596481	54	lineage2.2.1	Pre-XDR-TB	tuberculosis: human-adapted	L2.2.1	Mycobacterium tuberculosis		['diff','Finci_2022','tbprofiler','input']	99.61	54	true	lineage2	true	true	true	true	true	true	false	true	true	true	false	false	false
SAMEA7544268	ERR4811208	WGS	CCDC	ERX4679654	HiSeq X Ten	PAIRED	RANDOM	GENOMIC	ILLUMINA	ERS5300926	ERP124934	['ERS5300926','ERR4811208','22464102','experiment.13972','773297','project.CDC_22','sample.13972','run.13972','ERX4679654','PRJEB41194','ERP124934','SAMEA7544268']		2021-11-10T05:24:00.000000+0000			CHN	Asia						S	S			S	S	S	S	S				S	S	S	S	S	S	S	S	1913	1913479800	799443678	PRJEB41194	['CRyPTIC_reuse_table','Walker_2022']		99.57	1781796	61	lineage4.4.2	Sensitive	tuberculosis: unclassified		Mycobacterium tuberculosis		['CRyPTIC_reuse_table','Walker_2022','tbprofiler','CRyPTIC_CCDC_CDC_22','diff','input']	99.57	61	true	lineage4	true	true	true	true	true	true	false	true	true	true	false	false	false
SAMEA104394635	ERR2200045	WGS	FZB	ERX2255033	Illumina MiSeq	PAIRED		GENOMIC	ILLUMINA	ERS2012577	ERP010814	['PRJEB9680','287903','ena-STUDY-FZB-22-06-2015-17:16:39:392-292','ena-EXPERIMENT-FZB-21-11-2017-14:36:27:949-306','8097202','ERR2200045','ena-RUN-FZB-21-11-2017-14:36:27:949-306','SAMEA104394635','ERS2012577','ERP010814','ERX2255033','5746-09']		2017-11-28T16:37:00.000000+0000			SWZ	Africa										S		S						S	S							675	675686909	428275818	PRJEB9680	CRyPTIC_WHO2021_PMC7612554		99.55	1222667	79	lineage4.1.1.1	Sensitive	tuberculosis: human-adapted	L4.1.1.1	Mycobacterium tuberculosis		['input','Napier_2020','diff','tbprofiler','Walker_2022']	99.55	79	true	lineage4	true	true	true	true	true	true	false	true	true	true	false	false	false
SAMEA8718938	ERR8975814	WGS	CTB/NICD	ERX5544042	Illumina NovaSeq 6000	PAIRED	RANDOM	GENOMIC	ILLUMINA	ERS6403383	ERP128647	['sample.29374','SAMEA8718938','experiment.29374','ERR8975814','ERP128647','ERS6403383','ERX5544042','773351','project.Wellcome_clinical_isolates_site10','PRJEB44577','26339907','run.29374.1']		2022-03-15T07:46:00.000000+0000			ZAF	Africa						S				S			R	S				S		S	R		S		R	1597	1597988606	500341979	PRJEB44577	CRyPTIC_reuse_table		99.58	1876548	64	lineage3	Sensitive	tuberculosis: unclassified		Mycobacterium tuberculosis		['CRyPTIC_CTB-NICD','diff','CRyPTIC_reuse_table','tbprofiler','input']	99.58	64	true	lineage3	true	true	true	true	true	true	false	true	true	true	false	false	false
SAMEA7546481	ERR4812976	WGS	UNIVERSIDAD PERUANA CAYETANO HEREDIA	ERX4682966	Illumina NovaSeq 6000	PAIRED	RANDOM	GENOMIC	ILLUMINA	ERS5303136	ERP124939	['SAMEA7546481','ERR4812976','773301','project.Peru_Wellcome','run.28829','22465874','ERP124939','PRJEB41199','ERS5303136','experiment.28829','ERX4682966','sample.28829']	2016	2021-11-10T08:58:00.000000+0000			PER	South America						S	S			S	S	R	S	S				S	S	S	S	S	S	S	S	468	468888824	150404087	PRJEB41199	['Walker_2022','CRyPTIC_reuse_table']		99.52	1725003	59	lineage4.1.1	HR-TB	tuberculosis: unclassified		Mycobacterium tuberculosis		['input','CRyPTIC_UPCH','diff','CRyPTIC_reuse_table','standford','Walker_2022','tbprofiler']	99.52	59	true	lineage4	true	true	true	true	true	true	true	true	true	true	false	false	false
SAMEA1118864	ERR2513683	WGS	PHE	ERX2532893	Illumina MiSeq	PAIRED	RANDOM	GENOMIC	ILLUMINA	ERS2398273	ERP107961	['10122810','PRJEB25991','ERS2398273','run.5515','ERR2513683','project.First_10k_genomes_study_set_4','ERX2532893','ERP107961','SAMEA1118864','experiment.5515','sample.5515','493034']		2021-10-23T16:07:00.000000+0000			GBR	Europe	England									S		S					S	S								272	272568403	167853901	PRJEB25991	Walker_2022		99.63	1473633	49	lineage3	Sensitive	tuberculosis: human-adapted	L3	Mycobacterium tuberculosis		['Napier_2020','tbprofiler','Walker_2022','input','diff','CRyPTIC_PHE']	99.63	49	true	lineage3	true	true	true	true	true	true	false	true	true	true	false	false	false
SAMEA7527603	ERR4799017	WGS	FOUNDATION FOR MEDICAL RESEARCH INDIA	ERX4668434	NextSeq 500	PAIRED	RANDOM	GENOMIC	ILLUMINA	ERS5284074	ERP124850	['ERR4799017','ERX4668434','sample.27482','project.Mumbai','22461148','ERS5284074','SAMEA7527603','PRJEB41116','ERP124850','experiment.27482','run.27482','773292']		2021-11-10T01:45:00.000000+0000			IND	Asia	Mumbai					S	S				R	R	S	S				R			S		S	S		671	671580352	284028775	PRJEB41116	Walker_2022		99.58	1668291	54	lineage3.1.2.1	MDR-TB	tuberculosis: unclassified		Mycobacterium tuberculosis		['input','Walker_2022','tbprofiler','CRyPTIC_IND','diff']	99.58	54	true	lineage3	true	true	true	true	true	true	false	true	true	true	false	false	false
SAMEA104394591	ERR2199995	WGS	FZB	ERX2254983	Illumina MiSeq	PAIRED		GENOMIC	ILLUMINA	ERS2012533	ERP010814	['PRJEB9680','ena-STUDY-FZB-22-06-2015-17:16:39:392-292','ena-EXPERIMENT-FZB-21-11-2017-14:36:27:947-256','ena-RUN-FZB-21-11-2017-14:36:27:947-256','ERP010814','ERR2199995','5093-09','287903','SAMEA104394591','8096928','ERX2254983','ERS2012533']		2017-11-28T16:35:00.000000+0000			SWZ	Africa										S		S						S	S							468	468103027	290208340	PRJEB9680	CRyPTIC_WHO2021_PMC7612554		99.36	1041669	64	lineage1.2.2.1	Sensitive	tuberculosis: human-adapted	L1.3.1	Mycobacterium tuberculosis		['tbprofiler','Walker_2022','input','diff','Napier_2020']	99.36	64	true	lineage1	true	true	true	true	true	true	false	true	true	true	false	false	false
SAMN08215220	SRR6397762	WGS	BC CENTRE FOR DISEASE CONTROL PUBLIC HEALTH LABORATORY	SRX3490896	HiSeq X Ten	PAIRED	RANDOM	GENOMIC	ILLUMINA	SRS2774777	SRP119652	['SRR6397762','BC10-Mtb282_2.fastq.gz','SAMN08215220','SRP119652','BC10-Mtb282','SRS2774777','SRX3490896','PRJNA413593','413593','8215220']	2010	2017-12-25T03:54:00.000000+0000		49.15 N 123.7 W	CAN	North America	British Columbia		Homo sapiens	3	human					S		S						S	S							758	758639000	355195004	PRJNA413593	CRyPTIC_WHO2021_PMC7612554		99.69	1853999	52	lineage4.8	Sensitive	tuberculosis: human-adapted	L4	Mycobacterium tuberculosis		['diff','Napier_2020','Walker_2022','input','tbprofiler']	99.69	52	true	lineage4	true	true	true	true	true	true	true	true	true	true	true	false	false
SAMEA1101601	ERR2510331	WGS	SAN RAFFAELE SCIENTIFIC INSTITUTE	ERX2529746	NextSeq 500	PAIRED	RANDOM	GENOMIC	ILLUMINA	ERS2394647	ERP107941	['experiment.3341','10120959','project.First_10k_genomes_study_set_3','ERX2529746','PRJEB25972','run.3341','sample.3341','SAMEA1101601','ERP107941','ERR2510331','ERS2394647','493033']		2022-07-18T16:04:00.000000+0000			PAK	Asia						S				S	S	R	S	S				S	S	S	S	S	S	S	S	511	511591880	222276157	PRJEB25972	['Walker_2022','CRyPTIC_reuse_table']		99.52	1669388	53	lineage3	Sensitive	tuberculosis: human-adapted	L3	Mycobacterium tuberculosis		['diff','tbprofiler','CRyPTIC_SanRaffaele','input','Walker_2022','CRyPTIC_reuse_table','Napier_2020']	99.52	53	true	lineage3	true	true	true	true	true	true	false	true	true	true	false	false	false
SAMEA7563181	ERR4830741	WGS	SAN RAFFAELE SCIENTIFIC INSTITUTE	ERX4700725	NextSeq 500	PAIRED	RANDOM	GENOMIC	ILLUMINA	ERS5319814	ERP125008	['ERP125008','SAMEA7563181','22478748','sample.31666','experiment.31666','PRJEB41267','ERX4700725','run.31666','773334','ERR4830741','ERS5319814','project.Algeria']		2021-11-11T09:59:00.000000+0000			DZA	Africa						S				S	S	R	S	S				S		S	S		S	S	S	397	397374535	157431029	PRJEB41267	['Walker_2022','CRyPTIC_reuse_table']		99.56	1748400	55	lineage4.4.1.1	HR-TB	tuberculosis: unclassified		Mycobacterium tuberculosis		['CRyPTIC_reuse_table','Walker_2022','input','tbprofiler','diff','CRyPTIC_SanRaffaele_Algeria']	99.56	55	true	lineage4	true	true	true	true	true	true	false	true	true	true	false	false	false
SAMN08436259	SRR6650411	WGS	SAN RAFFAELE	SRX3628051	Illumina HiSeq 2500	PAIRED	RANDOM	GENOMIC	ILLUMINA	SRS2894839	SRP128089	['SRR6650411','SAMN08436259','131600_WGS','SRP128089','428596','PRJNA428596','131600_210916_BGD_210916_100.gatk.bam','SRX3628051','bp0','8436259','SRS2894839','131600']		2018-02-26T13:31:00.000000+0000			BGD	Asia			Homo sapiens	3	human					S		S		S				S	S				S			272	272194899	121258581	PRJNA428596	CRyPTIC_WHO2021_PMC7612554		89.34	1842010	41	lineage1.1.3.1	Sensitive	tuberculosis: human-adapted	L1.1.3	Mycobacterium tuberculosis		['tbprofiler','Walker_2022','diff','input','Menardo_2021']	89.34	41	true	lineage1	true	true	true	true	true	true	false	true	true	true	true	false	false
SAMEA1101667	ERR2510371	WGS	SAN RAFFAELE SCIENTIFIC INSTITUTE	ERX2529786	NextSeq 500	PAIRED	RANDOM	GENOMIC	ILLUMINA	ERS2394687	ERP107941	['10120999','project.First_10k_genomes_study_set_3','sample.3381','ERX2529786','ERP107941','SAMEA1101667','ERR2510371','PRJEB25972','run.3381','ERS2394687','experiment.3381','493033']		2021-10-23T14:08:00.000000+0000			PAK	Asia						S				S	S	S	S	S				S	S	S	S	S	S	S	S	246	246728942	112555452	PRJEB25972	['CRyPTIC_reuse_table','Walker_2022']		99.37	1457207	42	lineage3	Sensitive	tuberculosis: human-adapted	L3	Mycobacterium tuberculosis		['input','CRyPTIC_SanRaffaele','diff','tbprofiler','Walker_2022','Napier_2020','CRyPTIC_reuse_table']	99.37	42	true	lineage3	true	true	true	true	true	true	false	true	true	true	false	false	false
SAMEA7526016	ERR4797465	WGS	FOUNDATION FOR MEDICAL RESEARCH INDIA	ERX4666881	NextSeq 500	PAIRED	RANDOM	GENOMIC	ILLUMINA	ERS5282489	ERP124850	['project.Mumbai','773292','SAMEA7526016','ERX4666881','ERS5282489','ERR4797465','22459579','ERP124850','sample.10453','PRJEB41116','run.10453','experiment.10453']		2021-11-09T22:54:00.000000+0000			IND	Asia	Mumbai					S	S			S	S	S	S	S				S	S	S	S	R	S	S	S	615	615983100	276435996	PRJEB41116	['Walker_2022','CRyPTIC_reuse_table']		99.51	1595089	52	lineage4.1.1.1	Sensitive	tuberculosis: unclassified		Mycobacterium tuberculosis		['CRyPTIC_reuse_table','input','Walker_2022','tbprofiler','diff','CRyPTIC_IND']	99.51	52	true	lineage4	true	true	true	true	true	true	false	true	true	true	false	false	false
SAMEA8718961	ERR8975837	WGS	CTB/NICD	ERX5544065	Illumina NovaSeq 6000	PAIRED	RANDOM	GENOMIC	ILLUMINA	ERS6403406	ERP128647	['run.29397.1','SAMEA8718961','sample.29397','ERS6403406','experiment.29397','PRJEB44577','project.Wellcome_clinical_isolates_site10','ERX5544065','773351','ERR8975837','ERP128647','26339930']		2022-03-15T07:42:00.000000+0000			ZAF	Africa						S				S	S	R	S	S				R		S	S	S	S	S	R	997	997212758	318973142	PRJEB44577	CRyPTIC_reuse_table		99.54	1845363	64	lineage4.1.1.3	MDR-TB	tuberculosis: unclassified		Mycobacterium tuberculosis		['diff','CRyPTIC_reuse_table','CRyPTIC_CTB-NICD','tbprofiler','input']	99.54	64	true	lineage4	true	true	true	true	true	true	false	true	true	true	false	false	false
SAMEA1556793	ERR182015	WGS	SC	ERX158125	Illumina HiSeq 2000	PAIRED	RANDOM	GENOMIC	ILLUMINA	ERS142787	ERP001072	['Karonga_Prevention_Study__KPS____whole_genome_sequ','Karonga_Prevention_Study__KPS____whole_genome_sequencing_in_a_whole_population-sc-2011-12-13T10:33:26Z-2066','PRJEB2794','ERP001072','SAMEA1556793','ERR182015','1779285','204548','ERS142787','SC_EXP_8233_8#54','6010622-sc-2012-05-29T15:31:00Z-1429065','SC_RUN_8233_8#54','ERX158125']	2006				MWI	Africa	Karonga	sputum	Homo sapiens	3	human							S						S								345	345599800	173843735	PRJEB2794	Coll_2018		99.25	1952655	44	lineage4.6.1.2;lineage4.3.4.2.1	Sensitive	tuberculosis: human-adapted	L4.6.1.2	Mycobacterium tuberculosis		['Coll_2018','Karonga_Prevention_Study','tbprofiler','Napier_2020','diff','input']	99.25	44	true		true	true	true	false	false	true	true	true	true	true	true	false	false
SAMEA7526623	ERR4798069	WGS	FOUNDATION FOR MEDICAL RESEARCH INDIA	ERX4667488	NextSeq 500	PAIRED	RANDOM	GENOMIC	ILLUMINA	ERS5283096	ERP124850	['project.Mumbai','22460186','ERS5283096','run.13062','773292','ERR4798069','ERP124850','experiment.13062','sample.13062','PRJEB41116','SAMEA7526623','ERX4667488']		2021-11-09T23:08:00.000000+0000			IND	Asia	Mumbai					R	R				S		R	R							S		R	S		513	513849600	226913004	PRJEB41116	Walker_2022		99.61	1712724	56	lineage2.2.1	Pre-XDR-TB	tuberculosis: unclassified		Mycobacterium tuberculosis		['diff','Walker_2022','input','CRyPTIC_IND','tbprofiler']	99.61	56	true	lineage2	true	true	true	true	true	true	false	true	true	true	false	false	false
SAMN03648187	SRR2100940	WGS	UNIVERSITY OF OXFORD	SRX1095634	Illumina HiSeq 2500	PAIRED	RANDOM	GENOMIC	ILLUMINA	SRS990545	SRP061066	['3648187','282721','SRS990545','SRP061066','1479d560-11b8-41a8-adf7-008b66a62649_R00000039_v3.bam','SAMN03648187','PRJNA282721','SRR2100940','SRX1095634','C00014875']		2015-07-15T03:46:00.000000+0000			GBR	Europe										S		S					S	S								522	522107000	355569454	PRJNA282721	CRyPTIC_WHO2021_PMC7612554		99.5	1848009	41	lineage3	Sensitive	tuberculosis: human-adapted	L3	Mycobacterium tuberculosis		['input','Menardo_2021','Walker_2022','Napier_2020','tbprofiler','diff','Menardo_2018']	99.5	41	true	lineage3	true	true	true	true	true	true	false	true	true	true	false	false	false
SAMEA7548659	ERR4815299	WGS	PUBLIC HEALTH ENGLAND	ERX4685141	Illumina HiSeq 2500	PAIRED	RANDOM	GENOMIC	ILLUMINA	ERS5305311	ERP124941	['PRJEB41201','sample.18119','run.18119','773303','ERX4685141','ERR4815299','project.PHE-TB','ERS5305311','SAMEA7548659','22468056','ERP124941','experiment.18119']		2021-11-10T14:08:00.000000+0000			GBR	Europe										S		S						S								723	723354163	326854744	PRJEB41201	Walker_2022		98.37	1818811	41	lineage4.8	Sensitive	tuberculosis: unclassified		Mycobacterium tuberculosis		['CRyPTIC_PHE','Walker_2022','diff','input','tbprofiler']	98.37	41	true	lineage4	true	true	true	true	true	true	false	true	true	true	false	false	false
SAMEA8741204	ERR5917719	WGS	SAN RAFFAELE SCIENTIFIC INSTITUTE	ERX5558833	NextSeq 500	PAIRED	RANDOM	GENOMIC	ILLUMINA	ERS6420787	ERP128645	['ERX5558833','run.26947','experiment.26947','773350','PRJEB44575','ERP128645','22480035','project.Belarus_site06','SAMEA8741204','ERR5917719','ERS6420787','sample.26947']		2021-11-11T12:55:00.000000+0000			BLR	Europe						S	S			R	S	R	S	S			R	R	R	S	S	S	S	S	R	323	323207022	128613390	PRJEB44575	['CRyPTIC_reuse_table','Walker_2022']		99.28	2097001	67	lineage4.2.1	MDR-TB	tuberculosis: unclassified		Mycobacterium tuberculosis		['CRyPTIC_reuse_table','input','tbprofiler','diff','Walker_2022','CRyPTIC_SanRaffaele_Belarus']	99.28	67	true	lineage4	true	true	true	true	true	true	false	true	true	true	false	false	false
SAMEA7546146	ERR4812642	WGS	UNIVERSIDAD PERUANA CAYETANO HEREDIA	ERX4682632	Illumina NovaSeq 6000	PAIRED	RANDOM	GENOMIC	ILLUMINA	ERS5302802	ERP124939	['run.28476','sample.28476','ERX4682632','PRJEB41199','experiment.28476','ERS5302802','ERP124939','SAMEA7546146','22465535','773301','ERR4812642','project.Peru_Wellcome']	2019	2021-11-10T08:00:00.000000+0000			PER	South America						S				S	S	S	S	S				S		S	S	S	S	S	S	961	961229458	296849454	PRJEB41199	['CRyPTIC_reuse_table','Walker_2022']		99.39	1872362	70	lineage4.3.2	Sensitive	tuberculosis: unclassified		Mycobacterium tuberculosis		['diff','Walker_2022','CRyPTIC_UPCH','tbprofiler','input','CRyPTIC_reuse_table','standford']	99.39	70	true	lineage4	true	true	true	true	true	true	true	true	true	true	false	false	false
SAMEA7525244	ERR4796779	WGS	FOUNDATION FOR MEDICAL RESEARCH INDIA	ERX4666194	NextSeq 500	PAIRED	RANDOM	GENOMIC	ILLUMINA	ERS5281718	ERP124850	['experiment.1504','PRJEB41116','ERR4796779','ERS5281718','22458808','773292','ERP124850','run.1504','ERX4666194','SAMEA7525244','sample.1504','project.Mumbai']		2021-11-09T22:07:00.000000+0000			IND	Asia	Mumbai					S	S			R	S	R	S	S				R		S	S	S	S	S	S	735	735262800	331027730	PRJEB41116	['Walker_2022','CRyPTIC_reuse_table']		99.47	1497492	49	lineage3.1.2	Pre-XDR-TB	tuberculosis: unclassified		Mycobacterium tuberculosis		['tbprofiler','Walker_2022','CRyPTIC_reuse_table','diff','CRyPTIC_IND','input']	99.47	49	true	lineage3	true	true	true	true	true	true	false	true	true	true	false	false	false
SAMEA7549298	ERR4815937	WGS	PUBLIC HEALTH ENGLAND	ERX4685779	Illumina HiSeq 2500	PAIRED	RANDOM	GENOMIC	ILLUMINA	ERS5305949	ERP124941	['ERR4815937','run.18757','22468694','experiment.18757','ERX4685779','sample.18757','SAMEA7549298','ERP124941','PRJEB41201','project.PHE-TB','ERS5305949','773303']		2021-11-10T15:03:00.000000+0000			GBR	Europe										S		S						S								482	482163834	223965370	PRJEB41201	Walker_2022		99.13	1752495	39	lineage1.2.1.1	Other	tuberculosis: unclassified		Mycobacterium tuberculosis		['Walker_2022','tbprofiler','CRyPTIC_PHE','diff','input']	99.13	39	true	lineage1	true	true	true	true	true	true	false	true	true	true	false	false	false
SAMEA7525335	ERR4831475	WGS	SAN RAFFAELE SCIENTIFIC INSTITUTE	ERX4701459	NextSeq 500	PAIRED	RANDOM	GENOMIC	ILLUMINA	ERS5281809	ERP125017	['ERP125017','773343','SAMEA7525335','ERX4701459','sample.31499','ERS5281809','PRJEB41276','ERR4831475','experiment.31499','22458899','project.Pakistan_BDQ','run.31499']		2021-11-11T11:57:00.000000+0000			PAK	Asia						S				S	S	R	S	S				S		S	S	S	S	S	S	588	588255883	271201945	PRJEB41276	CRyPTIC_reuse_table		99.48	1633277	40	lineage3	MDR-TB	tuberculosis: unclassified		Mycobacterium tuberculosis		['input','CRyPTIC_SanRaffaele_Pakistan','CRyPTIC_reuse_table','diff','tbprofiler']	99.48	40	true	lineage3	true	true	true	true	true	true	false	true	true	true	false	false	false
SAMEA1556719	ERR182034	WGS	SC	ERX158144	Illumina HiSeq 2000	PAIRED	RANDOM	GENOMIC	ILLUMINA	ERS142169	ERP001072	['1779024','ERS142169','PRJEB2794','SAMEA1556719','SC_RUN_8233_8#73','ERR182034','204548','Karonga_Prevention_Study__KPS____whole_genome_sequencing_in_a_whole_population-sc-2011-12-13T10:33:26Z-2066','ERX158144','SC_EXP_8233_8#73','7000731-sc-2012-05-29T15:11:23Z-1429084','Karonga_Prevention_Study__KPS____whole_genome_sequ','ERP001072']	2006	2012-10-23T12:25:00.000000+0000			MWI	Africa	Karonga	sputum	Homo sapiens	3	human							S						S								360	360810200	179705749	PRJEB2794	Coll_2018		99.74	1798766	41	lineage4.3.4.2.1	Sensitive	tuberculosis: human-adapted	L4.3.4.2.1	Mycobacterium tuberculosis		['diff','Karonga_Prevention_Study','Coll_2018','Menardo_2018','input','Napier_2020','Menardo_2021','tbprofiler']	99.74	41	true	lineage4	true	true	true	true	true	true	true	true	true	true	true	false	false
SAMEA8742172	ERR8699856	WGS	UNIVERSITY OF CAPE TOWN	ERX8357156	Illumina NovaSeq 6000	PAIRED	RANDOM	GENOMIC	ILLUMINA	ERS6421754	ERP135632	['ERX8357156','26335311','run.29192.1','SAMEA8742172','ERP135632','experiment.29192','ERS6421754','PRJEB51043','811913','sample.29192','project.Wellcome_clinical_isolates_site20','ERR8699856']		2022-03-15T06:37:00.000000+0000			ZAF	Africa						S				S	S	S	S	S				S		S	S	S	R	S	S	741	741863604	248050822	PRJEB51043	CRyPTIC_reuse_table		99.5	1842814	63	lineage3	Sensitive	tuberculosis: unclassified		Mycobacterium tuberculosis		['CRyPTIC_reuse_table','tbprofiler','diff','input','CRyPTIC_UofCapeTown']	99.5	63	true	lineage3	true	true	true	true	true	true	false	true	true	true	false	false	false
SAMEA3414210	ERR2516652	WGS	HARVARD MEDICAL SCHOOL	ERX2535868	Illumina HiSeq 2500	PAIRED	RANDOM	GENOMIC	ILLUMINA	ERS2401330	ERP107971	['493038','ERS2401330','ERP107971','sample.9565','ERR2516652','experiment.9565','10125990','ERX2535868','SAMEA3414210','project.First_10k_genomes_study_set_8','run.9565','PRJEB26000']		2021-10-23T19:20:00.000000+0000			NLD	Europe												R						R								757	757533948	523626809	PRJEB26000	Walker_2022		99.53	877152	20	lineage2.2.1	MDR-TB	tuberculosis: human-adapted	L2.2.1	Mycobacterium tuberculosis		['input','CRyPTIC_Harvard','tbprofiler','Walker_2022','diff','Napier_2020']	99.53	20	true	lineage2	true	true	true	true	true	true	false	true	true	true	false	false	false
SAMEA1119855	ERR2514674	WGS	PHE	ERX2533884	Illumina HiSeq 2500	PAIRED	RANDOM	GENOMIC	ILLUMINA	ERS2399264	ERP107961	['run.6782','ERR2514674','SAMEA1119855','ERP107961','project.First_10k_genomes_study_set_4','experiment.6782','sample.6782','493034','10123801','PRJEB25991','ERX2533884','ERS2399264']		2022-07-23T23:16:00.000000+0000			GBR	Europe	England									S		S					S	S								542	542445756	293192319	PRJEB25991	Walker_2022		99.64	1784882	61	lineage4.8	Sensitive	tuberculosis: human-adapted	L4.8	Mycobacterium tuberculosis		['CRyPTIC_PHE','input','diff','tbprofiler','Napier_2020','Walker_2022']	99.64	61	true	lineage4	true	true	true	true	true	true	false	true	true	true	false	false	false
SAMEA7525088	ERR4796632	WGS	FOUNDATION FOR MEDICAL RESEARCH INDIA	ERX4666046	NextSeq 500	PAIRED	RANDOM	GENOMIC	ILLUMINA	ERS5281563	ERP124850	['ERX4666046','project.Mumbai','sample.1357','run.1357','SAMEA7525088','experiment.1357','ERR4796632','ERS5281563','PRJEB41116','ERP124850','773292','22458653']		2021-11-09T21:54:00.000000+0000			IND	Asia	Mumbai					S	S			S	S	S	S	S				S		S	S	S	S	S	S	547	547876500	215711626	PRJEB41116	['Walker_2022','CRyPTIC_reuse_table']		99.35	1728669	55	lineage1.1.2	Sensitive	tuberculosis: unclassified		Mycobacterium tuberculosis		['CRyPTIC_IND','input','diff','Walker_2022','tbprofiler','CRyPTIC_reuse_table']	99.35	55	true	lineage1	true	true	true	true	true	true	false	true	true	true	false	false	false
SAMEA7546285	ERR4812780	WGS	UNIVERSIDAD PERUANA CAYETANO HEREDIA	ERX4682770	Illumina NovaSeq 6000	PAIRED	RANDOM	GENOMIC	ILLUMINA	ERS5302940	ERP124939	['sample.28633','project.Peru_Wellcome','773301','experiment.28633','22465673','run.28633','ERS5302940','ERX4682770','SAMEA7546285','PRJEB41199','ERR4812780','ERP124939']	2018	2021-11-10T09:05:00.000000+0000			PER	South America						S	S			S	R	R	S	S				S	S	S	S	S	S	S		1215	1215603152	381399783	PRJEB41199	['Walker_2022','CRyPTIC_reuse_table']		99.68	1865882	59	lineage4.1.2.1	HR-TB	tuberculosis: unclassified		Mycobacterium tuberculosis		['input','tbprofiler','CRyPTIC_UPCH','diff','Walker_2022','CRyPTIC_reuse_table','standford']	99.68	59	true	lineage4	true	true	true	true	true	true	true	true	true	true	false	false	false
SAMEA7543973	ERR4810913	WGS	CCDC	ERX4679359	HiSeq X Ten	PAIRED	RANDOM	GENOMIC	ILLUMINA	ERS5300631	ERP124934	['project.CDC_22','sample.11441','ERS5300631','ERR4810913','PRJEB41194','ERP124934','22463807','experiment.11441','ERX4679359','773297','run.11441','SAMEA7543973']		2021-11-10T05:15:00.000000+0000			CHN	Asia						S	S			S	S	S	S	S				S	S	S	S	S	S	S	S	1495	1495456800	605768254	PRJEB41194	['CRyPTIC_reuse_table','Walker_2022']		99.54	1805672	62	lineage4.5	Sensitive	tuberculosis: unclassified		Mycobacterium tuberculosis		['diff','Walker_2022','CRyPTIC_reuse_table','CRyPTIC_CCDC_CDC_22','tbprofiler','input']	99.54	62	true	lineage4	true	true	true	true	true	true	false	true	true	true	false	false	false
SAMEA7528085	ERR4799499	WGS	FOUNDATION FOR MEDICAL RESEARCH INDIA	ERX4668916	NextSeq 500	PAIRED	RANDOM	GENOMIC	ILLUMINA	ERS5284556	ERP124850	['ERX4668916','sample.27964','run.27964','22461630','773292','experiment.27964','PRJEB41116','ERP124850','ERR4799499','ERS5284556','project.Mumbai','SAMEA7528085']		2021-11-10T02:05:00.000000+0000			IND	Asia	Mumbai					S	S				S	S	S	S				S			S		S	S		717	717131314	335680023	PRJEB41116	Walker_2022		99.24	1604492	52	lineage1.1.3.1	Sensitive	tuberculosis: unclassified		Mycobacterium tuberculosis		['input','tbprofiler','Walker_2022','diff','CRyPTIC_IND']	99.24	52	true	lineage1	true	true	true	true	true	true	false	true	true	true	false	false	false
SAMEA7528174	ERR4799589	WGS	FOUNDATION FOR MEDICAL RESEARCH INDIA	ERX4669004	NextSeq 500	PAIRED	RANDOM	GENOMIC	ILLUMINA	ERS5284644	ERP124850	['ERX4669004','22461718','sample.28054','PRJEB41116','experiment.28054','773292','ERS5284644','ERP124850','run.28054','project.Mumbai','ERR4799589','SAMEA7528174']		2021-11-10T02:04:00.000000+0000			IND	Asia	Mumbai					S	S				R	R	S	S				R			S		S	S		472	472147706	213461958	PRJEB41116	Walker_2022		99.04	1601369	51	lineage1.2.2.2	MDR-TB	tuberculosis: unclassified		Mycobacterium tuberculosis		['Walker_2022','tbprofiler','input','diff','CRyPTIC_IND']	99.04	51	true	lineage1	true	true	true	true	true	true	false	true	true	true	false	false	false
SAMEA7546059	ERR4812555	WGS	UNIVERSIDAD PERUANA CAYETANO HEREDIA	ERX4682545	Illumina NovaSeq 6000	PAIRED	RANDOM	GENOMIC	ILLUMINA	ERS5302715	ERP124939	['ERP124939','run.28285','ERR4812555','ERS5302715','PRJEB41199','SAMEA7546059','22465448','experiment.28285','ERX4682545','project.Peru_Wellcome','773301','sample.28285']	2019	2021-11-10T07:58:00.000000+0000			PER	South America						S				S	S	S	S	S				S		S	S	S	S	S	S	725	725767004	229686176	PRJEB41199	['Walker_2022','CRyPTIC_reuse_table']		99.53	1809866	62	lineage4.1.2.1	Other	tuberculosis: unclassified		Mycobacterium tuberculosis		['Walker_2022','CRyPTIC_UPCH','CRyPTIC_reuse_table','standford','tbprofiler','input','diff']	99.53	62	true	lineage4	true	true	true	true	true	true	true	true	true	true	false	false	false
SAMEA3450066	ERR2517544	WGS	RIVM	ERX2536760	Illumina HiSeq 2500	PAIRED	RANDOM	GENOMIC	ILLUMINA	ERS2402222	ERP107973	['PRJEB26002','10126881','ERX2536760','experiment.9558','run.9558','ERS2402222','ERR2517544','493040','SAMEA3450066','project.First_10k_genomes_study_set_10','sample.9558','ERP107973']		2021-10-23T20:19:00.000000+0000			NLD	Europe										S		S					S	S	S							839	839658260	398195425	PRJEB26002	Walker_2022		99.51	1870335	50	lineage4.3.2	Sensitive	tuberculosis: human-adapted	L4.3.2	Mycobacterium tuberculosis		['Napier_2020','diff','CRyPTIC_RIVM','tbprofiler','input','Walker_2022']	99.51	50	true	lineage4	true	true	true	true	true	true	false	true	true	true	false	false	false
SAMEA2533610	['ERR550981','ERR550980']	WGS		['ERX510049','ERX510050']	Illumina HiSeq 2500	PAIRED		GENOMIC	['ILLUMINA','ILLUMINA']	ERS457012		['ERX510050','ena-STUDY-FZB-22-06-2015-17:16:39:392-292','287903','PRJEB9680','ERP010814','SAMEA2533610','ERR550981','4542-04_lib1121_hpi_2013-11-11_150bp','4542-04','ERS457012','ERX510049','3793504','4542-04_lib1121_hpi_2013-12-19_150bp','ERR550980']					UZB	Asia						S	S			R		R					S	R	R				S			488	489123900	283312229	PRJEB9680	CRyPTIC_WHO2021_PMC7612554		99.56	2594233	88	lineage2.2.1	MDR-TB	tuberculosis: human-adapted	L2.2.1	Mycobacterium tuberculosis		['diff','Menardo_2018','Walker_2022','Menardo_2021','input','tbprofiler','Napier_2020']	99.56	88	true	lineage2	true	true	true	true	true	true	false	true	true	true	false	false	false
SAMN03647853	SRR2100680	WGS	UNIVERSITY OF OXFORD	SRX1095374	Illumina HiSeq 2500	PAIRED	RANDOM	GENOMIC	ILLUMINA	SRS990068	SRP061066	['SAMN03647853','C00013097','SRX1095374','3647853','282721','ddf850cc-ff0d-49e6-ac1d-e20a66df3354_R00000039_v2.bam','SRR2100680','SRS990068','PRJNA282721','SRP061066']		2015-07-24T10:41:00.000000+0000			GBR	Europe										S		S					S	S								260	260226400	169234458	PRJNA282721	CRyPTIC_WHO2021_PMC7612554		99.48	2421065	55	lineage2.2.1	Sensitive	tuberculosis: human-adapted	L2.2.1	Mycobacterium tuberculosis		['tbprofiler','Walker_2022','Napier_2020','Menardo_2018','input','diff','Menardo_2021']	99.48	55	true	lineage2	true	true	true	true	true	true	false	true	true	true	false	false	false
SAMEA7527213	ERR4798653	WGS	FOUNDATION FOR MEDICAL RESEARCH INDIA	ERX4668077	NextSeq 500	PAIRED	RANDOM	GENOMIC	ILLUMINA	ERS5283685	ERP124850	['ERX4668077','project.Mumbai','ERP124850','773292','run.27118','ERS5283685','SAMEA7527213','ERR4798653','sample.27118','experiment.27118','PRJEB41116','22460791']		2021-11-10T01:28:00.000000+0000			IND	Asia	Mumbai					S	R				R		S	S							S		R	S		1000	1000368900	383698385	PRJEB41116	Walker_2022		99.56	1748357	49	lineage2.2.1	Pre-XDR-TB	tuberculosis: unclassified		Mycobacterium tuberculosis		['input','Walker_2022','diff','tbprofiler','CRyPTIC_IND']	99.56	49	true	lineage2	true	true	true	true	true	true	false	true	true	true	false	false	false
SAMEA7527111	ERR4798551	WGS	FOUNDATION FOR MEDICAL RESEARCH INDIA	ERX4667975	NextSeq 500	PAIRED	RANDOM	GENOMIC	ILLUMINA	ERS5283583	ERP124850	['sample.15057','ERP124850','project.Mumbai','ERR4798551','run.15057','experiment.15057','PRJEB41116','ERS5283583','22460673','773292','SAMEA7527111','ERX4667975']		2021-11-10T01:26:00.000000+0000			IND	Asia	Mumbai					S	S				S		S	S							S		S	S		751	751848630	334230502	PRJEB41116	Walker_2022		99.67	1707359	56	lineage4.3.3	Pre-XDR-TB	tuberculosis: unclassified		Mycobacterium tuberculosis		['Walker_2022','diff','tbprofiler','input','CRyPTIC_IND']	99.67	56	true	lineage4	true	true	true	true	true	true	false	true	true	true	false	false	false
SAMN08892501	SRR6964490	WGS	SAN RAFFAELE	SRX3906569	Illumina HiSeq 2500	PAIRED	RANDOM	GENOMIC	ILLUMINA	SRS3142661	SRP128089	['SRP128089','SRX3906569','SRR6964490','132119','SRS3142661','132119_060916_100.gatk.bam','PRJNA428596','bp0','428596','8892501','SAMN08892501','132119_WGS']		2018-04-09T04:27:00.000000+0000			PAK	Asia			Homo sapiens	3	human		S			R		R	S	S				R	S				R			413	413315992	187864134	PRJNA428596	CRyPTIC_WHO2021_PMC7612554		99.39	1400538	30	lineage3	MDR-TB	tuberculosis: human-adapted	L3	Mycobacterium tuberculosis		['input','tbprofiler','Walker_2022','Menardo_2021','diff']	99.39	30	true	lineage3	true	true	true	true	true	true	false	true	true	true	true	false	false
SAMEA7545206	ERR4811703	WGS	UNIVERSIDAD PERUANA CAYETANO HEREDIA	ERX4681693	Illumina HiSeq 4000	PAIRED	RANDOM	GENOMIC	ILLUMINA	ERS5301863	ERP124939	['ERR4811703','SAMEA7545206','ERP124939','ERX4681693','experiment.16090','run.16090','ERS5301863','PRJEB41199','project.Peru_Wellcome','773301','sample.16090','22464596']	2018	2021-11-10T06:52:00.000000+0000			PER	South America						S				S	R	R	S	S				S		S	S	S	S	S	S	516	516384000	243341968	PRJEB41199	['Walker_2022','CRyPTIC_reuse_table']		99.63	1617955	55	lineage4.3.3	HR-TB	tuberculosis: unclassified		Mycobacterium tuberculosis		['CRyPTIC_reuse_table','input','tbprofiler','standford','diff','CRyPTIC_UPCH','Walker_2022']	99.63	55	true	lineage4	true	true	true	true	true	true	true	true	true	true	false	false	false
SAMEA1556668	ERR181841	WGS	SC	ERX157951	Illumina HiSeq 2000	PAIRED	RANDOM	GENOMIC	ILLUMINA	ERS142795	ERP001072	['Karonga_Prevention_Study__KPS____whole_genome_sequ','ERS142795','PRJEB2794','SC_RUN_8233_6#72','SAMEA1556668','Karonga_Prevention_Study__KPS____whole_genome_sequencing_in_a_whole_population-sc-2011-12-13T10:33:26Z-2066','ERP001072','ERR181841','ERX157951','1779290','SC_EXP_8233_6#72','9014631-sc-2012-05-29T15:31:10Z-1429281','204548']	2009	2012-10-23T11:57:00.000000+0000			MWI	Africa	Karonga	sputum	Homo sapiens	3	human							S						S								752	752350400	382124715	PRJEB2794	Coll_2018		99.71	1799455	41	lineage4.3.4.2.1	Sensitive	tuberculosis: human-adapted	L4.3.4.2.1	Mycobacterium tuberculosis		['Menardo_2021','input','Napier_2020','Coll_2018','tbprofiler','Menardo_2018','Karonga_Prevention_Study','diff']	99.71	41	true	lineage4	true	true	true	true	true	true	true	true	true	true	true	false	false
SAMEA7526157	ERR4797606	WGS	FOUNDATION FOR MEDICAL RESEARCH INDIA	ERX4667022	NextSeq 500	PAIRED	RANDOM	GENOMIC	ILLUMINA	ERS5282630	ERP124850	['experiment.10594','773292','ERR4797606','22459720','SAMEA7526157','PRJEB41116','ERX4667022','ERP124850','ERS5282630','project.Mumbai','sample.10594','run.10594']		2021-11-09T23:02:00.000000+0000			IND	Asia	Mumbai					S	S			I	R	R	S	S				R		S	S	S	S	S	R	842	842988000	398175371	PRJEB41116	['CRyPTIC_reuse_table','Walker_2022']		99.49	1462781	47	lineage3	MDR-TB	tuberculosis: unclassified		Mycobacterium tuberculosis		['diff','CRyPTIC_IND','tbprofiler','Walker_2022','input','CRyPTIC_reuse_table']	99.49	47	true	lineage3	true	true	true	true	true	true	false	true	true	true	false	false	false
SAMEA1118901	ERR2513720	WGS	PHE	ERX2532930	Illumina HiSeq 2500	PAIRED	RANDOM	GENOMIC	ILLUMINA	ERS2398310	ERP107961	['ERX2532930','PRJEB25991','run.5557','10122847','ERR2513720','493034','experiment.5557','ERS2398310','SAMEA1118901','ERP107961','sample.5557','project.First_10k_genomes_study_set_4']		2021-10-23T16:07:00.000000+0000			GBR	Europe	England									S		S					R	S								438	438531310	234636387	PRJEB25991	Walker_2022		99.56	1814524	60	lineage3	Other	tuberculosis: human-adapted	L3	Mycobacterium tuberculosis		['Napier_2020','diff','input','tbprofiler','Walker_2022','CRyPTIC_PHE']	99.56	60	true	lineage3	true	true	true	true	true	true	false	true	true	true	false	false	false
SAMEA1102361	ERR2510657	WGS	SAN RAFFAELE SCIENTIFIC INSTITUTE	ERX2530072	Illumina MiniSeq	PAIRED	RANDOM	GENOMIC	ILLUMINA	ERS2394973	ERP107941	['PRJEB25972','sample.3667','project.First_10k_genomes_study_set_3','ERX2530072','ERS2394973','experiment.3667','SAMEA1102361','ERP107941','ERR2510657','493033','10121285','run.3667']		2021-10-23T14:10:00.000000+0000			ITA	Europe						S	S			S	R	R	S	S			R	R		S	S	S	S	S	R	560	560718566	247857977	PRJEB25972	['CRyPTIC_reuse_table','Walker_2022']		96.72	1579434	49	lineage4.8	MDR-TB	tuberculosis: human-adapted	L4.8	Mycobacterium tuberculosis		['CRyPTIC_reuse_table','input','CRyPTIC_SanRaffaele','Napier_2020','diff','tbprofiler','Walker_2022']	96.72	49	true	lineage4	true	true	true	true	true	true	false	true	true	true	false	false	false
SAMEA1485400	ERR161041	WGS	SC	ERX136891	Illumina HiSeq 2000	PAIRED	RANDOM	GENOMIC	ILLUMINA	ERS107853	ERP001072	['ERP001072','PRJEB2794','1139041','204548','Karonga_Prevention_Study__KPS____whole_genome_sequencing_in_a_whole_population-sc-2011-12-13T10:33:26Z-2066','4000576-sc-2012-03-23T12:17:14Z-1386333','SC_EXP_7957_8#30','ERS107853','ERR161041','Karonga_Prevention_Study__KPS____whole_genome_sequ','ERX136891','SAMEA1485400','SC_RUN_7957_8#30']	2003	2014-10-19T13:12:00.000000+0000			MWI	Africa	Karonga	sputum	Homo sapiens	3	human							S						S								410	410877000	222966180	PRJEB2794	Coll_2018		99.69	1697186	39	lineage4.3.4.2.1	Sensitive	tuberculosis: human-adapted	L4.3.4.2.1	Mycobacterium tuberculosis		['input','Karonga_Prevention_Study','Menardo_2018','Napier_2020','Menardo_2021','Coll_2018','tbprofiler','diff']	99.69	39	true	lineage4	true	true	true	true	true	true	true	true	true	true	true	false	false
SAMEA1019306	ERR046824	WGS	SC	ERX023886	Illumina HiSeq 2000	PAIRED	RANDOM	GENOMIC	ILLUMINA	ERS027690	ERP000276	['PRJEB2221','SC_EXP_6540_4#24','ERP000276','ERS027690','Bir_216-sc-2011-04-08T08:57:52Z-1118979','Mycobacterium tuberculosis pilot-sc-2010-07-26','ERX023886','SC_RUN_6540_4#24','203976','728180','SAMEA1019306','ERR046824']	2007	2014-09-04T01:13:00.000000+0000			GBR	Europe	Midlands		Homo sapiens	3	human					S		S					S	S								765	765733500	483478605	PRJEB2221	CRyPTIC_WHO2021_PMC7612554		98.94	1185185	18	lineage1.2.2.2	Sensitive	tuberculosis: human-adapted	L1.3.2	Mycobacterium tuberculosis		['diff','Walker_2022','tbprofiler','input','Napier_2020']	98.94	18	true	lineage1	true	true	true	true	true	true	true	true	true	true	true	false	false
SAMN02414978	['SRR1163041','SRR1165495','SRR1163004','SRR1165591']	WGS		['SRX466050','SRX467911']	Illumina HiSeq 2000	PAIRED	RANDOM	GENOMIC	['ILLUMINA','ILLUMINA','ILLUMINA','ILLUMINA']	SRS553856		['PRJNA229343','SAMN02414978','C3R2YACXX140127.2.Illumina_P5-Waxow_P7-Fohib.bam','2528070.WR39306.Solexa-210637.C33J6ACXX140118.P','BTB12-305','SRR1165495','SRS553856','SRX466050','2528070.WR39305.Pond-315611.C3R2YACXX140127.P','C33J6ACXX140118.2.tagged_726.bam','C33J6ACXX140118.3.tagged_726.bam','SRR1165591','PRJNA229360','SRR1163041','SRR1163004','SRX467911','229343','SRP036754','C3R2YACXX140127.1.Illumina_P5-Waxow_P7-Fohib.bam','2414978']					SWE	Europe		sputum	Homo sapiens	3	human	S	S				R	R	S	S			R	R					S	S		2653	2655930744	1476695345	PRJNA229343	CRyPTIC_WHO2021_PMC7612554		99.43	6891922	158	lineage2.2.1	MDR-TB	tuberculosis: human-adapted	L2.2.1	Mycobacterium tuberculosis		['diff','input','Menardo_2018','Menardo_2021','tbprofiler','Napier_2020','Walker_2022','Nimmo_2024']	99.43	158	true	lineage2	true	true	true	true	true	true	false	true	true	true	true	false	false
SAMN08436153	SRR6650143	WGS	SAN RAFFAELE	SRX3627989	Illumina HiSeq 2500	PAIRED	RANDOM	GENOMIC	ILLUMINA	SRS2894775	SRP128089	['SRP128089','131237_WGS','bp0','SRS2894775','131237_210916_BGD_210916_100.gatk.bam','8436153','428596','131237','SRR6650143','SRX3627989','SAMN08436153','PRJNA428596']		2018-02-21T13:20:00.000000+0000			BGD	Asia			Homo sapiens	3	human					S		S		S				S	S				S			176	176057847	76813152	PRJNA428596	CRyPTIC_WHO2021_PMC7612554		99.7	1497160	33	lineage4.3.4.2	Sensitive	tuberculosis: unclassified		Mycobacterium tuberculosis		['input','tbprofiler','Walker_2022','diff']	99.7	33	true	lineage4	true	true	true	true	true	true	false	true	true	true	true	false	false
SAMEA7525961	ERR4797410	WGS	FOUNDATION FOR MEDICAL RESEARCH INDIA	ERX4666826	NextSeq 500	PAIRED	RANDOM	GENOMIC	ILLUMINA	ERS5282434	ERP124850	['ERP124850','PRJEB41116','22459524','experiment.10398','sample.10398','ERR4797410','SAMEA7525961','ERX4666826','project.Mumbai','run.10398','773292','ERS5282434']		2021-11-09T22:55:00.000000+0000			IND	Asia	Mumbai					S	S			S	S	S	S	S				S		S	S	S	S	S	S	648	648382800	291898101	PRJEB41116	['Walker_2022','CRyPTIC_reuse_table']		99.51	1568917	51	lineage3	Sensitive	tuberculosis: unclassified		Mycobacterium tuberculosis		['diff','Walker_2022','CRyPTIC_IND','CRyPTIC_reuse_table','tbprofiler','input']	99.51	51	true	lineage3	true	true	true	true	true	true	false	true	true	true	false	false	false
SAMEA7528409	ERR4799824	WGS	FOUNDATION FOR MEDICAL RESEARCH INDIA	ERX4669239	NextSeq 500	PAIRED	RANDOM	GENOMIC	ILLUMINA	ERS5284879	ERP124850	['experiment.29727','ERR4799824','ERX4669239','ERS5284879','773292','22461953','project.Mumbai','sample.29727','ERP124850','run.29727','PRJEB41116','SAMEA7528409']		2021-11-10T02:10:00.000000+0000			IND	Asia	Mumbai					R	S				R		R	R							S		R	S		811	811467600	354089043	PRJEB41116	Walker_2022		99.5	1645963	55	lineage2.2.1	Pre-XDR-TB	tuberculosis: unclassified		Mycobacterium tuberculosis		['input','Walker_2022','diff','CRyPTIC_IND','tbprofiler']	99.5	55	true	lineage2	true	true	true	true	true	true	false	true	true	true	false	false	false
SAMEA7529019	ERR4800433	WGS	FOUNDATION FOR MEDICAL RESEARCH INDIA	ERX4669848	NextSeq 500	PAIRED	RANDOM	GENOMIC	ILLUMINA	ERS5285488	ERP124850	['experiment.31770','PRJEB41116','ERP124850','SAMEA7529019','ERX4669848','sample.31770','ERS5285488','ERR4800433','773292','run.31770','project.Mumbai','22462562']		2021-11-11T01:06:00.000000+0000			IND	Asia	Mumbai					S	S				R	R	S	S				R			S		R	S		420	420794700	191141722	PRJEB41116	Walker_2022		99.49	1539488	51	lineage2.2.1.1	Pre-XDR-TB	tuberculosis: unclassified		Mycobacterium tuberculosis		['input','Walker_2022','diff','tbprofiler','CRyPTIC_IND']	99.49	51	true	lineage2	true	true	true	true	true	true	false	true	true	true	false	false	false
SAMEA8741757	ERR8665979	WGS	PHS SWEDEN	ERX8324410	Illumina HiSeq 2500	PAIRED	RANDOM	GENOMIC	ILLUMINA	ERS6421339	ERP135611	['PRJEB51021','ERR8665979','SAMEA8741757','ERX8324410','project.Belarus_site11','ERS6421339','run.30373.1','experiment.30373','26335017','811911','ERP135611','sample.30373']		2022-03-15T06:22:00.000000+0000			BEL	Europe						S				S	R	R	S	S				R		S	S	S	R	S	R	1457	1457134598	472385921	PRJEB51021	CRyPTIC_reuse_table		99.49	1870055	58	lineage2.2.1	Pre-XDR-TB	tuberculosis: unclassified		Mycobacterium tuberculosis		['tbprofiler','diff','CRyPTIC_PHS_Sweden_Belarus','input','CRyPTIC_reuse_table']	99.49	58	true	lineage2	true	true	true	true	true	true	false	true	true	true	false	false	false
SAMN08215401	SRR6398117	WGS	BC CENTRE FOR DISEASE CONTROL PUBLIC HEALTH LABORATORY	SRX3491121	HiSeq X Ten	PAIRED	RANDOM	GENOMIC	ILLUMINA	SRS2775002	SRP119652	['413593','SAMN08215401','SRS2775002','BC13-Mtb282_1.fastq.gz','SRX3491121','8215401','SRP119652','BC13-Mtb282','SRR6398117','PRJNA413593']	2013	2017-12-22T18:22:00.000000+0000		49.15 N 123.7 W	CAN	North America	British Columbia		Homo sapiens	3	human					S		S						S	S							879	879722500	406781005	PRJNA413593	CRyPTIC_WHO2021_PMC7612554		99.64	1858512	53	lineage4.8	Sensitive	tuberculosis: human-adapted	L4	Mycobacterium tuberculosis		['tbprofiler','Walker_2022','Napier_2020','input','diff']	99.64	53	true	lineage4	true	true	true	true	true	true	true	true	true	true	true	false	false
SAMEA2533403	ERR550699	WGS	FZB	ERX509768	Illumina HiSeq 2500	PAIRED		GENOMIC	ILLUMINA	ERS456805	ERP010814	['SAMEA2533403','ena-STUDY-FZB-22-06-2015-17:16:39:392-292','4652-05_genoscreen_genoscreen_2013-10-31_101bp','ERP010814','4652-05','ERX509768','ERS456805','PRJEB9680','287903','3793397','ERR550699']		2015-06-25T09:14:00.000000+0000			DEU	Europe										S		S					S	S	S							677	677389426	436673508	PRJEB9680	CRyPTIC_WHO2021_PMC7612554		99.46	1606206	34	lineage3	Sensitive	tuberculosis: human-adapted	L3	Mycobacterium tuberculosis		['Menardo_2018','diff','Menardo_2021','Walker_2022','tbprofiler','Napier_2020','input']	99.46	34	true	lineage3	true	true	true	true	true	true	false	true	true	true	false	false	false
SAMEA1102646	ERR2510726	WGS	SAN RAFFAELE SCIENTIFIC INSTITUTE	ERX2530141	Illumina MiniSeq	PAIRED	RANDOM	GENOMIC	ILLUMINA	ERS2395042	ERP107941	['sample.3736','ERP107941','ERX2530141','run.3736','project.First_10k_genomes_study_set_3','experiment.3736','10121354','SAMEA1102646','ERS2395042','493033','PRJEB25972','ERR2510726']		2021-10-23T14:10:00.000000+0000			ITA	Europe						S				I	S	R	S	S			R	R	S	S	S	S	S	S	R	453	453446353	226099313	PRJEB25972	['Walker_2022','CRyPTIC_reuse_table']		98.56	1807435	40	lineage4.8	MDR-TB	tuberculosis: human-adapted	L4.8	Mycobacterium tuberculosis		['diff','input','CRyPTIC_reuse_table','tbprofiler','Napier_2020','Walker_2022','CRyPTIC_SanRaffaele']	98.56	40	true	lineage4	true	true	true	true	true	true	false	true	true	true	false	false	false
SAMN08436305	SRR6650378	WGS	SAN RAFFAELE	SRX3627754	Illumina HiSeq 2500	PAIRED	RANDOM	GENOMIC	ILLUMINA	SRS2894540	SRP128089	['SRS2894540','bp0','131649_WGS','8436305','SRP128089','131649_210916_BGD_210916_100.gatk.bam','SAMN08436305','428596','SRX3627754','SRR6650378','131649','PRJNA428596']		2018-02-26T13:31:00.000000+0000			BGD	Asia			Homo sapiens	3	human					S		S		S				S	S				S			319	319618540	145157356	PRJNA428596	CRyPTIC_WHO2021_PMC7612554		99.54	2379801	53	lineage2.2.1	Sensitive	tuberculosis: unclassified		Mycobacterium tuberculosis		['input','diff','tbprofiler','Walker_2022']	99.54	53	true	lineage2	true	true	true	true	true	true	false	true	true	true	true	false	false
SAMEA7562465	ERR4830026	WGS	IML GAUTING	ERX4700010	NextSeq 500	PAIRED	RANDOM	GENOMIC	ILLUMINA	ERS5319099	ERP124987	['PRJEB41246','773313','ERR4830026','sample.15484','ERP124987','ERS5319099','22478033','experiment.15484','run.15484','ERX4700010','project.Cryptic_2018_2nd','SAMEA7562465']	2018	2021-11-11T08:52:00.000000+0000										S				S	S	S	S	S				S		S	S	S	S	S	S	481	481920323	215700609	PRJEB41246	CRyPTIC_reuse_table		99.5	1582580	54	lineage4.5	Sensitive	tuberculosis: unclassified		Mycobacterium tuberculosis		['CRyPTIC_Gauting','tbprofiler','CRyPTIC_reuse_table','input','diff']	99.5	54	true	lineage4	true	true	true	true	true	true	true	false	true	false	false	false	false
SAMEA1117674	ERR2512493	WGS	PHE	ERX2531703	Illumina MiSeq	PAIRED	RANDOM	GENOMIC	ILLUMINA	ERS2397083	ERP107961	['experiment.4042','493034','project.First_10k_genomes_study_set_4','ERP107961','sample.4042','run.4042','10121620','PRJEB25991','ERS2397083','ERR2512493','ERX2531703','SAMEA1117674']		2021-10-23T15:04:00.000000+0000			GBR	Europe	England									S		S					S	S								350	350855600	227279571	PRJEB25991	Walker_2022		98.5	1751251	58	lineage4.1	RR-TB	tuberculosis: human-adapted	L4.1	Mycobacterium tuberculosis		['tbprofiler','input','Walker_2022','diff','CRyPTIC_PHE','Napier_2020']	98.5	58	true	lineage4	true	true	true	true	true	true	false	true	true	true	false	false	false
SAMEA7547043	ERR4813537	WGS	UNIVERSIDAD PERUANA CAYETANO HEREDIA	ERX4683527	Illumina NovaSeq 6000	PAIRED	RANDOM	GENOMIC	ILLUMINA	ERS5303697	ERP124939	['773301','experiment.32239','ERS5303697','22466436','run.32239','PRJEB41199','sample.32239','ERP124939','SAMEA7547043','ERX4683527','project.Peru_Wellcome','ERR4813537']	2019	2021-11-10T10:04:00.000000+0000			PER	South America						S				S	S	S	S	S				S		S	S	S	S	S	S	745	745348986	236701768	PRJEB41199	['CRyPTIC_reuse_table','Walker_2022']		99.74	1811117	67	lineage4.3.3	Sensitive	tuberculosis: unclassified		Mycobacterium tuberculosis		['Walker_2022','input','diff','tbprofiler','CRyPTIC_reuse_table','standford','CRyPTIC_UPCH']	99.74	67	true	lineage4	true	true	true	true	true	true	true	true	true	true	false	false	false
SAMEA5569736	ERR3287543	WGS	UNIVERSIDAD PERUANA CAYETANO HEREDIA, PERU	ERX3314052	Illumina HiSeq 4000	PAIRED	RANDOM	GENOMIC	ILLUMINA	ERS3371758	ERP114885	['ERP114885','SAMEA5569736','542465','ERX3314052','sample.11569','experiment.11569','ERR3287543','project.Gates_clinical_isolates_Peru','PRJEB32234','run.11569','ERS3371758','11622021']		2021-11-03T09:38:00.000000+0000			PER	South America						S				I	S	R	S	S				R		S	S	S	S	S	R	524	524050200	220315244	PRJEB32234	['Walker_2022','CRyPTIC_reuse_table']		99.85	1742283	66	lineage4.3.4.2	MDR-TB	tuberculosis: unclassified		Mycobacterium tuberculosis		['CRyPTIC_UPCH','Walker_2022','tbprofiler','diff','CRyPTIC_reuse_table','input']	99.85	66	true	lineage4	true	true	true	true	true	true	false	true	true	true	false	false	false
SAMEA7556046	ERR4822624	WGS	IML GAUTING	ERX4692614	NextSeq 500	PAIRED	RANDOM	GENOMIC	ILLUMINA	ERS5312688	ERP124950	['773306','SAMEA7556046','PRJEB41210','experiment.26403','ERX4692614','sample.26403','project.Cryptic_4th','ERS5312688','22475400','ERP124950','ERR4822624','run.26403']		2021-11-12T01:04:00.000000+0000										S				S	I	R	S	S				S		S	S	S	S	S	S	316	316284286	153136123	PRJEB41210	CRyPTIC_reuse_table		99.39	1542489	49	lineage2.2.1	HR-TB	tuberculosis: unclassified		Mycobacterium tuberculosis		['input','CRyPTIC_reuse_table','tbprofiler','CRyPTIC_Gauting','diff']	99.39	49	true	lineage2	true	true	true	true	true	true	false	false	true	false	false	false	false
SAMEA7564023	ERR4831708	WGS	OUCRU-HCMC	ERX4701651	Illumina MiSeq	PAIRED	RANDOM	GENOMIC	ILLUMINA	ERS5320655	ERP125021	['ERS5320655','773347','PRJEB41280','22479589','SAMEA7564023','ERP125021','ERR4831708','project.CRyPTIC_08_02TB','ERX4701651','run.32647','sample.32647','experiment.32647']		2021-11-11T11:59:00.000000+0000			VNM	Asia						S				R	S	R	S	S				R		S	S	S	S	S	R	479	479298313	228761218	PRJEB41280	['Walker_2022','CRyPTIC_reuse_table']		99.56	1465141	50	lineage2.2.1	MDR-TB	tuberculosis: unclassified		Mycobacterium tuberculosis		['CRyPTIC_OUCRU','tbprofiler','diff','input','CRyPTIC_reuse_table','Walker_2022']	99.56	50	true	lineage2	true	true	true	true	true	true	false	true	true	true	false	false	false
SAMEA1485440	ERR163957	WGS	SC	ERX139834	Illumina HiSeq 2000	PAIRED	RANDOM	GENOMIC	ILLUMINA	ERS108171	ERP001072	['SC_EXP_8016_4#30','Karonga_Prevention_Study__KPS____whole_genome_sequ','ERP001072','ERR163957','SC_RUN_8016_4#30','Karonga_Prevention_Study__KPS____whole_genome_sequencing_in_a_whole_population-sc-2011-12-13T10:33:26Z-2066','SAMEA1485440','ERX139834','204548','1139242','PRJEB2794','ERS108171','4009812-sc-2012-03-23T12:35:39Z-1386429']	2004	2014-10-18T02:37:00.000000+0000			MWI	Africa	Karonga	sputum	Homo sapiens	3	human							S						S								303	303888600	167306437	PRJEB2794	Coll_2018		97.44	2479970	57	lineage4.1.2.1	Sensitive	tuberculosis: human-adapted	L4.1.2.1	Mycobacterium tuberculosis		['diff','Stucki_2016','Karonga_Prevention_Study','input','nextstrain_global_tree','Napier_2020','Coll_2018','Menardo_2021','Menardo_2018','tbprofiler']	97.44	57	true	lineage4	true	true	true	true	true	true	true	true	true	true	true	false	false
SAMEA3178935	ERR2515513	WGS	CTB/NICD	ERX2534721	Illumina MiSeq	PAIRED	RANDOM	GENOMIC	ILLUMINA	ERS2400112	ERP107968	['sample.7731','ERS2400112','project.First_10k_genomes_study_set_5','ERX2534721','10124851','493035','PRJEB25997','experiment.7731','SAMEA3178935','ERP107968','ERR2515513','run.7731']		2021-10-23T18:19:00.000000+0000			ZAF	Africa						S	S			S			S					R					R			672	672856638	490711314	PRJEB25997	Walker_2022		99.57	562586	30	lineage2.2.1	Pre-XDR-TB	tuberculosis: human-adapted	L2.2.1	Mycobacterium tuberculosis		['CRyPTIC_CTB-NICD','Napier_2020','input','tbprofiler','diff','Walker_2022']	99.57	30	true	lineage2	true	true	true	true	true	true	false	true	true	true	false	false	false
SAMN07660440	SRR6046000	WGS	MODMEDMICOXFORD	SRX3192886	Illumina MiSeq	PAIRED	RANDOM	GENOMIC	ILLUMINA	SRS2521254	SRP117784	['MMMOSRA:048f9160-67df-496e-8941-dba623aed619','MMMOSAM:048f9160-67df-496e-8941-dba623aed619','SAMN07660440','SRR6046000','PRJNA401515','SRS2521254','SRX3192886','SRP117784','401515','7660440']	2016	2017-10-27T17:48:00.000000+0000			GBR	Europe	Oxford		Homo sapiens	3	human					S		S					S	S								360	360211688	239127681	PRJNA401515	CRyPTIC_WHO2021_PMC7612554		99.57	1305389	41	lineage3.1.1	Sensitive	tuberculosis: human-adapted	L3.1.1	Mycobacterium tuberculosis		['input','Napier_2020','Walker_2022','diff','tbprofiler']	99.57	41	true	lineage3	true	true	true	true	true	true	true	true	true	true	true	false	false
SAMEA7548099	ERR4814740	WGS	PUBLIC HEALTH ENGLAND	ERX4684582	Illumina MiSeq	PAIRED	RANDOM	GENOMIC	ILLUMINA	ERS5304752	ERP124941	['run.17560','773303','project.PHE-TB','22467497','experiment.17560','ERP124941','ERX4684582','ERR4814740','sample.17560','PRJEB41201','SAMEA7548099','ERS5304752']		2021-11-10T12:09:00.000000+0000			GBR	Europe										S		S					S	S								552	552322961	345599791	PRJEB41201	Walker_2022		99.44	1617743	46	lineage4.6.1.1	Sensitive	tuberculosis: unclassified		Mycobacterium tuberculosis		['tbprofiler','input','Walker_2022','diff','CRyPTIC_PHE']	99.44	46	true	lineage4	true	true	true	true	true	true	false	true	true	true	false	false	false
SAMEA7563686	ERR4831245	WGS	IML GAUTING	ERX4701229	NextSeq 500	PAIRED	RANDOM	GENOMIC	ILLUMINA	ERS5320318	ERP125016	['run.31259','22479252','ERR4831245','ERS5320318','773342','ERX4701229','ERP125016','sample.31259','PRJEB41275','SAMEA7563686','project.Cryptic_8th9th10th11th','experiment.31259']		2021-11-11T11:08:00.000000+0000										S				S	S	R	S	R				R		S	S	S	R	S	R	782	782888230	345004803	PRJEB41275	CRyPTIC_reuse_table		99.54	1607365	54	lineage2.2.1	Pre-XDR-TB	tuberculosis: unclassified		Mycobacterium tuberculosis		['input','tbprofiler','CRyPTIC_reuse_table','diff','CRyPTIC_Gauting']	99.54	54	true	lineage2	true	true	true	true	true	true	false	false	true	false	false	false	false
SAMEA7525303	ERR4831460	WGS	SAN RAFFAELE SCIENTIFIC INSTITUTE	ERX4701444	NextSeq 500	PAIRED	RANDOM	GENOMIC	ILLUMINA	ERS5281777	ERP125017	['773343','ERR4831460','experiment.31484','run.31484','ERP125017','sample.31484','SAMEA7525303','PRJEB41276','project.Pakistan_BDQ','22458867','ERS5281777','ERX4701444']		2021-11-11T11:55:00.000000+0000			PAK	Asia						S				R	S	R	S	S				R		S	S	S	S	S	R	424	424032203	199570355	PRJEB41276	CRyPTIC_reuse_table		99.35	1528232	41	lineage3	Sensitive	tuberculosis: unclassified		Mycobacterium tuberculosis		['input','diff','CRyPTIC_reuse_table','tbprofiler','CRyPTIC_SanRaffaele_Pakistan']	99.35	41	true	lineage3	true	true	true	true	true	true	false	true	true	true	false	false	false
SAMEA1118490	ERR2513309	WGS	PHE	ERX2532519	Illumina HiSeq 2500	PAIRED	RANDOM	GENOMIC	ILLUMINA	ERS2397899	ERP107961	['ERP107961','run.5054','493034','experiment.5054','ERR2513309','project.First_10k_genomes_study_set_4','ERX2532519','ERS2397899','SAMEA1118490','PRJEB25991','sample.5054','10122436']		2021-10-23T16:05:00.000000+0000			GBR	Europe	England									S		S					S	S								534	534212934	268589736	PRJEB25991	Walker_2022		99.45	1833983	63	lineage4.2.1	Sensitive	tuberculosis: human-adapted	L4.2.1	Mycobacterium tuberculosis		['tbprofiler','input','Walker_2022','Napier_2020','CRyPTIC_PHE','diff']	99.45	63	true	lineage4	true	true	true	true	true	true	false	true	true	true	false	false	false
SAMN08215076	SRR6397492	WGS	BC CENTRE FOR DISEASE CONTROL PUBLIC HEALTH LABORATORY	SRX3490666	HiSeq X Ten	PAIRED	RANDOM	GENOMIC	ILLUMINA	SRS2774546	SRP119652	['PRJNA413593','8215076','SAMN08215076','SRS2774546','SRP119652','413593','BC08-Mtb285','BC08-Mtb285_2.fastq.gz','SRX3490666','SRR6397492']	2008	2017-12-23T20:47:00.000000+0000		49.15 N 123.7 W	CAN	North America	British Columbia		Homo sapiens	3	human					S		S						S	S							876	876384750	418196728	PRJNA413593	CRyPTIC_WHO2021_PMC7612554		99.51	1809473	52	lineage4.1.2.1	Sensitive	tuberculosis: human-adapted	L4	Mycobacterium tuberculosis		['diff','tbprofiler','Napier_2020','input','Walker_2022']	99.51	52	true	lineage4	true	true	true	true	true	true	true	true	true	true	true	false	false
SAMN07658714	SRR6045545	WGS	MODMEDMICOXFORD	SRX3192831	Illumina MiSeq	PAIRED	RANDOM	GENOMIC	ILLUMINA	SRS2519729	SRP117784	['SRS2519729','7658714','MMMOSRA:b970fe9e-3aa6-4d46-8d73-4b7bf1621422','401515','SRX3192831','SRP117784','SRR6045545','PRJNA401515','MMMOSAM:b970fe9e-3aa6-4d46-8d73-4b7bf1621422','SAMN07658714']	2016	2017-10-27T17:25:00.000000+0000			GBR	Europe	Oxford		Homo sapiens	3	human					S		R					S	S								261	261847375	176169776	PRJNA401515	CRyPTIC_WHO2021_PMC7612554		99.37	1187137	36	lineage4.8	HR-TB	tuberculosis: human-adapted	L4.8	Mycobacterium tuberculosis		['Napier_2020','tbprofiler','Walker_2022','input','diff']	99.37	36	true	lineage4	true	true	true	true	true	true	true	true	true	true	true	false	false
SAMEA104362077	ERR2184236	WGS	UNIVERSIDAD PERUANA CAYETANO HEREDIA, PERU	ERX2240403	Illumina HiSeq 4000	PAIRED	RANDOM	GENOMIC	ILLUMINA	ERS1987055	ERP104985	['ERR2184236','12061467','run.524','sample.524','548708','ERP104985','project.Peru-set1-Tandem','SAMEA104362077','PRJEB23245','ERX2240403','ERS1987055','experiment.524']		2022-07-18T06:36:00.000000+0000			PER	South America						S	S			S	R	R	S	S				S	R	S	S	S	S	S	S	543	543642600	241394223	PRJEB23245	['CRyPTIC_reuse_table','Walker_2022']		99.61	1702348	59	lineage4.1.2.1	HR-TB	tuberculosis: unclassified		Mycobacterium tuberculosis		['CRyPTIC_reuse_table','Walker_2022','tbprofiler','input','CRyPTIC_UPCH','diff']	99.61	59	true	lineage4	true	true	true	true	true	true	false	true	true	true	false	false	false
SAMN07658134	SRR6045536	WGS	MODMEDMICOXFORD	SRX3192840	Illumina MiSeq	PAIRED	RANDOM	GENOMIC	ILLUMINA	SRS2519395	SRP117784	['SRS2519395','7658134','SRX3192840','MMMOSRA:fe87be54-ad0d-427d-b99b-5c6abec39991','SRR6045536','SRP117784','SAMN07658134','401515','MMMOSAM:fe87be54-ad0d-427d-b99b-5c6abec39991','PRJNA401515']	2016	2017-10-27T17:24:00.000000+0000			GBR	Europe	Oxford		Homo sapiens	3	human					S		S					S	S								310	310888466	183607456	PRJNA401515	CRyPTIC_WHO2021_PMC7612554		99.26	1766884	60	lineage1.1.2	Sensitive	tuberculosis: human-adapted	L1.1.2	Mycobacterium tuberculosis		['Walker_2022','tbprofiler','diff','Napier_2020','input']	99.26	60	true	lineage1	true	true	true	true	true	true	true	true	true	true	true	false	false
SAMEA1119731	ERR2514550	WGS	PHE	ERX2533760	Illumina MiSeq	PAIRED	RANDOM	GENOMIC	ILLUMINA	ERS2399140	ERP107961	['ERX2533760','sample.6616','ERP107961','SAMEA1119731','run.6616','493034','ERR2514550','project.First_10k_genomes_study_set_4','10123677','experiment.6616','ERS2399140','PRJEB25991']		2021-10-23T17:09:00.000000+0000			GBR	Europe	England									S		R					S	R								247	247548192	163538064	PRJEB25991	Walker_2022		86.71	539883	16	lineage3	MDR-TB	tuberculosis: human-adapted	L3	Mycobacterium tuberculosis		['input','tbprofiler','Walker_2022','Napier_2020','CRyPTIC_PHE','diff']	86.71	16	true	lineage3	true	true	true	true	true	true	false	true	true	true	false	false	false
SAMEA7551657	ERR4818293	WGS	PUBLIC HEALTH ENGLAND	ERX4688135	Illumina HiSeq 2500	PAIRED	RANDOM	GENOMIC	ILLUMINA	ERS5308305	ERP124941	['ERS5308305','773303','project.PHE-TB','PRJEB41201','22471050','experiment.21113','SAMEA7551657','run.21113','sample.21113','ERX4688135','ERP124941','ERR4818293']		2021-11-10T19:13:00.000000+0000			GBR	Europe										S		S						S								388	388269364	163774893	PRJEB41201	Walker_2022		99.63	1779522	40	lineage4.1.2.1	Sensitive	tuberculosis: unclassified		Mycobacterium tuberculosis		['tbprofiler','diff','input','Walker_2022','CRyPTIC_PHE']	99.63	40	true	lineage4	true	true	true	true	true	true	false	true	true	true	false	false	false
SAMEA7555898	ERR4822477	WGS	IML GAUTING	ERX4692467	NextSeq 500	PAIRED	RANDOM	GENOMIC	ILLUMINA	ERS5312541	ERP124948	['ERX4692467','22475253','ERP124948','sample.26256','project.Cryptic_3rd','experiment.26256','SAMEA7555898','ERR4822477','run.26256','PRJEB41208','ERS5312541','773305']		2021-11-11T03:14:00.000000+0000			DEU	Europe						S				S	S	S	S	S				S		S	S	S	S	S	S	576	576284931	247485403	PRJEB41208	['CRyPTIC_reuse_table','Walker_2022']		99.73	1710290	59	lineage4.3.4.2	Sensitive	tuberculosis: unclassified		Mycobacterium tuberculosis		['CRyPTIC_Gauting','CRyPTIC_reuse_table','Walker_2022','tbprofiler','diff','input']	99.73	59	true	lineage4	true	true	true	true	true	true	false	true	true	true	false	false	false
SAMEA7561984	ERR4829545	WGS	SAN RAFFAELE SCIENTIFIC INSTITUTE	ERX4699529	NextSeq 500	PAIRED	RANDOM	GENOMIC	ILLUMINA	ERS5318618	ERP124983	['22477552','ERX4699529','ERP124983','project.Italy','773309','PRJEB41242','ERS5318618','sample.26997','SAMEA7561984','ERR4829545','experiment.26997','run.26997']		2021-11-11T07:53:00.000000+0000			ITA	Europe						S				S	S	R	S	S				S		S	S	S	S	S	S	380	380139605	153851575	PRJEB41242	['Walker_2022','CRyPTIC_reuse_table']		99.55	1745661	56	lineage2.2.1	HR-TB	tuberculosis: unclassified		Mycobacterium tuberculosis		['input','tbprofiler','CRyPTIC_SanRaffaele','diff','CRyPTIC_reuse_table','Walker_2022']	99.55	56	true	lineage2	true	true	true	true	true	true	false	true	true	true	false	false	false
SAMEA1485496	ERR161163	WGS	SC	ERX137013	Illumina HiSeq 2000	PAIRED	RANDOM	GENOMIC	ILLUMINA	ERS107780	ERP001072	['ERX137013','2000024-sc-2012-03-23T12:16:19Z-1386263','SC_RUN_7960_6#56','ERR161163','SC_EXP_7960_6#56','Karonga_Prevention_Study__KPS____whole_genome_sequ','PRJEB2794','204548','1138994','Karonga_Prevention_Study__KPS____whole_genome_sequencing_in_a_whole_population-sc-2011-12-13T10:33:26Z-2066','SAMEA1485496','ERS107780','ERP001072']	2001	2014-10-19T14:05:00.000000+0000			MWI	Africa	Karonga	sputum	Homo sapiens	3	human							S						S								331	331032000	176327471	PRJEB2794	Coll_2018		99.71	2902747	67	lineage4.3.4.2.1	Sensitive	tuberculosis: human-adapted	L4.3.4.2.1	Mycobacterium tuberculosis		['diff','tbprofiler','Menardo_2021','Napier_2020','Coll_2018','Karonga_Prevention_Study','input','Menardo_2018']	99.71	67	true	lineage4	true	true	true	true	true	true	true	true	true	true	true	false	false
SAMEA7542323	ERR4810748	WGS	CCDC	ERX4679194	HiSeq X Ten	PAIRED	RANDOM	GENOMIC	ILLUMINA	ERS5298775	ERP124934	['22463642','773297','ERX4679194','ERP124934','ERR4810748','ERS5298775','run.11156','project.CDC_22','sample.11156','SAMEA7542323','experiment.11156','PRJEB41194']		2021-11-10T05:03:00.000000+0000			CHN	Asia						S	S			S	S	S	S	S				S	S	S	S	S	S	S	S	1531	1531811648	631639516	PRJEB41194	['Walker_2022','CRyPTIC_reuse_table']		99.53	1736144	60	lineage2.2.1	Sensitive	tuberculosis: unclassified		Mycobacterium tuberculosis		['diff','CRyPTIC_CCDC_CDC_22','tbprofiler','CRyPTIC_reuse_table','Walker_2022','input']	99.53	60	true	lineage2	true	true	true	true	true	true	false	true	true	true	false	false	false
SAMEA7562474	ERR4830035	WGS	IML GAUTING	ERX4700019	NextSeq 500	PAIRED	RANDOM	GENOMIC	ILLUMINA	ERS5319108	ERP124987	['sample.15493','ERR4830035','773313','run.15493','PRJEB41246','22478042','ERP124987','ERX4700019','SAMEA7562474','ERS5319108','experiment.15493','project.Cryptic_2018_2nd']	2018	2021-11-11T09:00:00.000000+0000										S				S	S	S	S	S				S		S	S	S	S	S	S	822	822471368	358426282	PRJEB41246	CRyPTIC_reuse_table		99.49	1613818	55	lineage3	Sensitive	tuberculosis: unclassified		Mycobacterium tuberculosis		['CRyPTIC_reuse_table','CRyPTIC_Gauting','diff','tbprofiler','input']	99.49	55	true	lineage3	true	true	true	true	true	true	true	false	true	false	false	false	false
SAMEA1403972	ERR137254	WGS	SC	ERX113272	Illumina HiSeq 2000	PAIRED	RANDOM	GENOMIC	ILLUMINA	ERS096384	ERP000192	['ERS096384','Variation discovery in Russian TB isolates-sc-2010-04-20','PRJEB2138','ERX113272','ERP000192','1654Z-sc-2012-02-21T11:36:57Z-1364746','Variation discovery in Russian TB isolates-sc-2010','1089541','ERR137254','SAMEA1403972','203970','SC_EXP_7769_8#64','SC_RUN_7769_8#64']	2009	2014-10-16T02:24:00.000000+0000			RUS	Europe	Samara		Homo sapiens	3	human	S	S			R		R		R				R	R				R			872	872368000	525399313	PRJEB2138	CRyPTIC_WHO2021_PMC7612554		99.57	1868675	42	lineage2.2.1	Pre-XDR-TB	tuberculosis: human-adapted	L2.2.1	Mycobacterium tuberculosis		['tbprofiler','Walker_2022','diff','Napier_2020','input','Menardo_2018']	99.57	42	true	lineage2	true	true	true	true	true	true	true	true	true	true	true	false	false
SAMEA7527140	ERR4798580	WGS	FOUNDATION FOR MEDICAL RESEARCH INDIA	ERX4668004	NextSeq 500	PAIRED	RANDOM	GENOMIC	ILLUMINA	ERS5283612	ERP124850	['ERP124850','run.27045','project.Mumbai','SAMEA7527140','ERX4668004','PRJEB41116','22460718','773292','ERR4798580','sample.27045','experiment.27045','ERS5283612']		2021-11-10T01:19:00.000000+0000			IND	Asia	Mumbai					S	S				R		S	S							S		R	S		308	308457300	129263014	PRJEB41116	Walker_2022		99.45	1695521	55	lineage2.2.1	Pre-XDR-TB	tuberculosis: unclassified		Mycobacterium tuberculosis		['tbprofiler','input','CRyPTIC_IND','Walker_2022','diff']	99.45	55	true	lineage2	true	true	true	true	true	true	false	true	true	true	false	false	false
SAMEA3448730	ERR2517429	WGS	RIVM	ERX2536645	Illumina HiSeq 2500	PAIRED	RANDOM	GENOMIC	ILLUMINA	ERS2402107	ERP107973	['run.9189','ERX2536645','PRJEB26002','experiment.9189','ERR2517429','ERS2402107','493040','project.First_10k_genomes_study_set_10','ERP107973','SAMEA3448730','sample.9189','10126766']		2021-10-23T20:14:00.000000+0000			NLD	Europe										S		S					S	S	S							338	338581605	182988738	PRJEB26002	Walker_2022		99.39	2526047	66	lineage2.2.1.1	Sensitive	tuberculosis: human-adapted	L2.2.1.1	Mycobacterium tuberculosis		['input','Walker_2022','CRyPTIC_RIVM','Napier_2020','diff','tbprofiler']	99.39	66	true	lineage2	true	true	true	true	true	true	false	true	true	true	false	false	false
SAMEA7543900	ERR4810841	WGS	CCDC	ERX4679287	HiSeq X Ten	PAIRED	RANDOM	GENOMIC	ILLUMINA	ERS5300559	ERP124934	['PRJEB41194','773297','project.CDC_22','run.11369','ERS5300559','ERR4810841','sample.11369','ERX4679287','SAMEA7543900','22463735','experiment.11369','ERP124934']		2021-11-10T05:11:00.000000+0000			CHN	Asia						S	S			S	S	S	S	S				S	S	S	S	S	S	S	S	1642	1642652700	698322205	PRJEB41194	['CRyPTIC_reuse_table','Walker_2022']		99.4	1751205	60	lineage2.2.1	Sensitive	tuberculosis: unclassified		Mycobacterium tuberculosis		['CRyPTIC_reuse_table','diff','Walker_2022','input','tbprofiler','CRyPTIC_CCDC_CDC_22']	99.4	60	true	lineage2	true	true	true	true	true	true	false	true	true	true	false	false	false
SAMN08629400	SRR6797770	WGS	SAN RAFFAELE	SRX3756523	Illumina HiSeq 2500	PAIRED	RANDOM	GENOMIC	ILLUMINA	SRS3012217	SRP128089	['SAMN08629400','PRJNA428596','SRR6797770','bp0','SRP128089','SRX3756523','SRS3012217','140140_210916_BGD_210916_100.gatk.bam','140140_WGS','428596','140140','8629400']		2018-03-02T06:34:00.000000+0000			BGD	Asia			Homo sapiens	3	human					S		S		S				S	S				S			277	277013306	125948533	PRJNA428596	CRyPTIC_WHO2021_PMC7612554		99.57	2046635	45	lineage3	Sensitive	tuberculosis: human-adapted	L3	Mycobacterium tuberculosis		['Menardo_2021','tbprofiler','input','Walker_2022','diff']	99.57	45	true	lineage3	true	true	true	true	true	true	false	true	true	true	true	false	false
SAMEA7561390	ERR4828952	WGS	SAN RAFFAELE SCIENTIFIC INSTITUTE	ERX4698936	Illumina MiniSeq	PAIRED	RANDOM	GENOMIC	ILLUMINA	ERS5318025	ERP124983	['ERP124983','sample.13396','ERR4828952','SAMEA7561390','run.13396','773309','ERS5318025','experiment.13396','project.Italy','ERX4698936','PRJEB41242','22476959']		2021-11-11T06:54:00.000000+0000										S				S	R	R	S	S				R		S	S	S	S	S	R	152	152346279	69492773	PRJEB41242	CRyPTIC_reuse_table		99.57	959287	28	lineage4.1.1.1	MDR-TB	tuberculosis: unclassified		Mycobacterium tuberculosis		['CRyPTIC_reuse_table','tbprofiler','input','diff','CRyPTIC_SanRaffaele']	99.57	28	true	lineage4	true	true	true	true	true	true	false	false	true	false	false	false	false
SAMEA7561120	ERR4828683	WGS	OUCRU-HCMC	ERX4698667	NextSeq 500	PAIRED	RANDOM	GENOMIC	ILLUMINA	ERS5317756	ERP124982	['ERS5317756','22476690','project.Vietnam','SAMEA7561120','experiment.12482','sample.12482','ERR4828683','ERP124982','PRJEB41241','run.12482','773308','ERX4698667']		2021-11-11T06:51:00.000000+0000			VNM	Asia	Ho Chi Minh City					S				S	S	R	S	S				S		S	S	S	S	S	S	235	235407188	112352762	PRJEB41241	['CRyPTIC_reuse_table','Walker_2022']		99.6	1156719	38	lineage2.2.1.1	HR-TB	tuberculosis: unclassified		Mycobacterium tuberculosis		['diff','CRyPTIC_reuse_table','tbprofiler','Walker_2022','input','CRyPTIC_OUCRU']	99.6	38	true	lineage2	true	true	true	true	true	true	false	true	true	true	false	false	false
SAMEA1018962	ERR046947	WGS	SC	ERX024009	Illumina HiSeq 2000	PAIRED	RANDOM	GENOMIC	ILLUMINA	ERS035742	ERP000276	['PRJEB2221','ERS035742','Bir_335-sc-2011-05-27T14:47:38Z-1154751','203976','ERX024009','SC_RUN_6570_6#3','Mycobacterium tuberculosis pilot-sc-2010-07-26','ERP000276','ERR046947','SAMEA1018962','SC_EXP_6570_6#3','728322']	2010	2014-09-04T02:26:00.000000+0000			GBR	Europe	Midlands		Homo sapiens	3	human					S		S					S	S								545	545132100	306466860	PRJEB2221	CRyPTIC_WHO2021_PMC7612554		99.4	1478837	24	lineage2.2.1	Sensitive	tuberculosis: human-adapted	L2.2.1	Mycobacterium tuberculosis		['Napier_2020','Walker_2022','tbprofiler','Nimmo_2024','input','diff']	99.4	24	true	lineage2	true	true	true	true	true	true	true	true	true	true	true	false	false
SAMN08214923	SRR6397424	WGS	BC CENTRE FOR DISEASE CONTROL PUBLIC HEALTH LABORATORY	SRX3490734	HiSeq X Ten	PAIRED	RANDOM	GENOMIC	ILLUMINA	SRS2774615	SRP119652	['PRJNA413593','SRP119652','8214923','SRS2774615','SAMN08214923','SRX3490734','BC06-Mtb360_1.fastq.gz','BC06-Mtb360','413593','SRR6397424']	2006	2017-12-23T23:06:00.000000+0000		49.15 N 123.7 W	CAN	North America	British Columbia		Homo sapiens	3	human					S		S						S	S							684	684872750	325567179	PRJNA413593	CRyPTIC_WHO2021_PMC7612554		99.63	1813678	50	lineage4.7	Sensitive	tuberculosis: human-adapted	L4	Mycobacterium tuberculosis		['Walker_2022','tbprofiler','input','diff','Napier_2020']	99.63	50	true	lineage4	true	true	true	true	true	true	true	true	true	true	true	false	false
SAMEA8741532	['ERR8665709','ERR8665708']	WGS		ERX8324181	Illumina HiSeq 2500	PAIRED	RANDOM	GENOMIC	['ILLUMINA','ILLUMINA']	ERS6421115		['ERR8665709','run.14661.2','811911','ERR8665708','sample.14661','experiment.14661','ERS6421115','run.14661.1','PRJEB51021','26334793','SAMEA8741532','ERX8324181','project.Belarus_site11','ERP135611']					BEL	Europe																										452	452441418	176288323	PRJEB51021	CRyPTIC_reuse_table		99.46	4139310	91	lineage2.2.1	Pre-XDR-TB	tuberculosis: unclassified		Mycobacterium tuberculosis		['input','CRyPTIC_PHS_Sweden_Belarus','diff','CRyPTIC_reuse_table','tbprofiler']	99.46	91	true	lineage2	true	true	true	true	true	true	false	true	true	true	false	false	false
SAMN07766343	SRR6152938	WGS	BC CENTRE FOR DISEASE CONTROL PUBLIC HEALTH LABORATORY	SRX3264898	HiSeq X Ten	PAIRED	RANDOM	GENOMIC	ILLUMINA	SRS2577120	SRP119652	['7766343','SAMN07766343','SRX3264898','SRR6152938','BC12-Mtb394_1.fastq.gz','SRP119652','BC12-Mtb394','413593','SRS2577120','PRJNA413593']	2012	2017-10-10T14:43:00.000000+0000		49.15 N 123.7 W	CAN	North America	British Columbia		Homo sapiens	3	human					S		S						S	S							1281	1281622750	632670919	PRJNA413593	CRyPTIC_WHO2021_PMC7612554		99.57	1785646	51	lineage2.2.1	Sensitive	tuberculosis: human-adapted	L2	Mycobacterium tuberculosis		['Napier_2020','input','Walker_2022','tbprofiler','diff']	99.57	51	true	lineage2	true	true	true	true	true	true	true	true	true	true	true	false	false
SAMEA7546972	ERR4813466	WGS	UNIVERSIDAD PERUANA CAYETANO HEREDIA	ERX4683456	Illumina NovaSeq 6000	PAIRED	RANDOM	GENOMIC	ILLUMINA	ERS5303626	ERP124939	['SAMEA7546972','ERX4683456','experiment.30856','ERR4813466','22466365','project.Peru_Wellcome','773301','ERP124939','sample.30856','run.30856','ERS5303626','PRJEB41199']	2017	2021-11-10T09:59:00.000000+0000			PER	South America						S				S	R	R	S	S				R		S	S	S	S	S	R	423	423535974	135055384	PRJEB41199	['CRyPTIC_reuse_table','Walker_2022']		99.6	1825107	62	lineage4.1.2.1	MDR-TB	tuberculosis: unclassified		Mycobacterium tuberculosis		['CRyPTIC_reuse_table','tbprofiler','standford','diff','Walker_2022','CRyPTIC_UPCH','input']	99.6	62	true	lineage4	true	true	true	true	true	true	true	true	true	true	false	false	false
SAMEA1530620	ERR176731	WGS	SC	ERX152877	Illumina HiSeq 2000	PAIRED	RANDOM	GENOMIC	ILLUMINA	ERS141900	ERP001072	['Karonga_Prevention_Study__KPS____whole_genome_sequ','SC_EXP_8205_6#94','ERS141900','Karonga_Prevention_Study__KPS____whole_genome_sequencing_in_a_whole_population-sc-2011-12-13T10:33:26Z-2066','PRJEB2794','SC_RUN_8205_6#94','ERR176731','1759975','204548','ERP001072','SAMEA1530620','98001833-sc-2012-05-29T15:07:19Z-1428815','ERX152877']	1998	2012-10-12T09:38:00.000000+0000			MWI	Africa	Karonga	sputum	Homo sapiens	3	human					S		S					S	S	S							268	268904600	130896139	PRJEB2794	Coll_2018		99.08	2380793	54	lineage3.1.1	Sensitive	tuberculosis: human-adapted	L3.1.1	Mycobacterium tuberculosis		['input','diff','Menardo_2021','Napier_2020','tbprofiler','Karonga_Prevention_Study','Menardo_2018','Coll_2018']	99.08	54	true	lineage3	true	true	true	true	true	true	true	true	true	true	true	false	false
SAMEA3558168	['ERR1213883','ERR1034635']	WGS		['ERX1113433','ERX1286096']	Illumina MiSeq	PAIRED		GENOMIC	['ILLUMINA','ILLUMINA']	ERS865317		['ena-EXPERIMENT-LSHTM-25-09-2015-14:04:49:420-60','ERR1213883','ERP013054','4154464','307681','ena-EXPERIMENT-LSHTM-18-01-2016-18:53:21:055-60','ERS865317','ERP011639','PRJEB10385','ena-STUDY-LSHTM-18-08-2015-18:02:02:463-104','mtb60','ERR1034635','297845','ERX1286096','ena-STUDY-LSHTM-04-11-2015-14:45:34:612-88','ERX1113433','ena-RUN-LSHTM-25-09-2015-14:04:49:420-60','SAMEA3558168','PRJEB11653','ena-RUN-LSHTM-18-01-2016-18:53:21:055-60']																							S									1652	1653005996	1016355853	['PRJEB11653','PRJEB10385']	Coll_2018		99.44	2196200	51	lineage4.2.1;lineage4.1.1.1	HR-TB	tuberculosis: human-adapted	L4	Mycobacterium tuberculosis		['Napier_2020','diff','Coll_2018','tbprofiler','input','TDR_strain_bank_1']	99.44	51	true		true	true	true	false	false	true	false	false	true	false	false	false	false
SAMN03647738	SRR2100565	WGS	UNIVERSITY OF OXFORD	SRX1095259	Illumina HiSeq 2500	PAIRED	RANDOM	GENOMIC	ILLUMINA	SRS990247	SRP061066	['282721','SRP061066','3647738','SRS990247','SRR2100565','SRX1095259','PRJNA282721','C00012974','SAMN03647738','1504a10a-dfd7-4f0e-b0d9-cbd12ffa290c_R00000039_v2.bam']		2015-07-15T03:45:00.000000+0000			GBR	Europe										S		S					S	S								368	368006800	242392723	PRJNA282721	CRyPTIC_WHO2021_PMC7612554		99.34	1884334	41	lineage4.5	Sensitive	tuberculosis: human-adapted	L4.5	Mycobacterium tuberculosis		['input','Menardo_2018','Napier_2020','Walker_2022','diff','Menardo_2021','tbprofiler']	99.34	41	true	lineage4	true	true	true	true	true	true	false	true	true	true	false	false	false
SAMN03648179	SRR2100932	WGS	UNIVERSITY OF OXFORD	SRX1095626	Illumina HiSeq 2500	PAIRED	RANDOM	GENOMIC	ILLUMINA	SRS991443	SRP061066	['SRS991443','PRJNA282721','282721','SRP061066','C00014867','SRR2100932','SAMN03648179','3648179','SRX1095626','edaaaee0-646d-4b25-8716-9ecf1a3e3c50_R00000039_v3.bam']		2015-07-25T07:07:00.000000+0000			GBR	Europe										S		S					S	S								506	506016400	345045730	PRJNA282721	CRyPTIC_WHO2021_PMC7612554		99.48	1842979	41	lineage3	Sensitive	tuberculosis: human-adapted	L3	Mycobacterium tuberculosis		['tbprofiler','diff','Napier_2020','Menardo_2018','Walker_2022','input','Menardo_2021']	99.48	41	true	lineage3	true	true	true	true	true	true	false	true	true	true	false	false	false
SAMEA3558460	ERR1034927	WGS	LSHTM	ERX1113725	Illumina MiSeq	PAIRED		GENOMIC	ILLUMINA	ERS865609	ERP011639	['ena-EXPERIMENT-LSHTM-25-09-2015-14:04:49:441-352','mtb352','ERX1113725','ERS865609','ena-STUDY-LSHTM-18-08-2015-18:02:02:463-104','ERR1034927','297845','ERP011639','4154756','PRJEB10385','ena-RUN-LSHTM-25-09-2015-14:04:49:441-352','SAMEA3558460']		2015-12-10T04:57:00.000000+0000			ZAF	Africa						S				S	S	R			S			S								413	413344680	271877856	PRJEB10385	Coll_2018		99.66	1068006	23	lineage4.3.3	Sensitive	tuberculosis: human-adapted	L4.3.3	Mycobacterium tuberculosis		['Coll_2018','diff','Napier_2020','input','tbprofiler']	99.66	23	true	lineage4	true	true	true	true	true	true	false	true	true	true	false	false	false
SAMN03647690	SRR2100517	WGS	UNIVERSITY OF OXFORD	SRX1095211	Illumina HiSeq 2500	PAIRED	RANDOM	GENOMIC	ILLUMINA	SRS990293	SRP061066	['PRJNA282721','C00012924','SRP061066','SRX1095211','SRS990293','282721','3647690','4370947a-d317-421c-a93a-a92d5f54b681_R00000039_v2.bam','SRR2100517','SAMN03647690']		2015-07-16T09:11:00.000000+0000			GBR	Europe										S		S					S	S								208	208170600	135477058	PRJNA282721	CRyPTIC_WHO2021_PMC7612554		99.34	1949892	44	lineage3.1.3	Sensitive	tuberculosis: human-adapted	L3.2	Mycobacterium tuberculosis		['input','Menardo_2018','tbprofiler','Napier_2020','diff','Menardo_2021','Walker_2022']	99.34	44	true	lineage3	true	true	true	true	true	true	false	true	true	true	false	false	false
SAMEA3178973	ERR2515521	WGS	CTB/NICD	ERX2534729	Illumina MiSeq	PAIRED	RANDOM	GENOMIC	ILLUMINA	ERS2400120	ERP107968	['experiment.7739','ERP107968','PRJEB25997','SAMEA3178973','run.7739','ERS2400120','ERR2515521','project.First_10k_genomes_study_set_5','ERX2534729','sample.7739','493035','10124859']		2021-10-23T18:17:00.000000+0000			ZAF	Africa						S	S			S		S	S				S	S	S				S			409	409116619	267010432	PRJEB25997	Walker_2022		99.57	867343	50	lineage2.2.1	Sensitive	tuberculosis: human-adapted	L2.2.1	Mycobacterium tuberculosis		['Walker_2022','input','tbprofiler','Napier_2020','CRyPTIC_CTB-NICD','diff']	99.57	50	true	lineage2	true	true	true	true	true	true	false	true	true	true	false	false	false
SAMEA1119562	ERR2514381	WGS	PHE	ERX2533591	Illumina MiSeq	PAIRED	RANDOM	GENOMIC	ILLUMINA	ERS2398971	ERP107961	['sample.6399','SAMEA1119562','ERP107961','ERS2398971','run.6399','PRJEB25991','ERX2533591','project.First_10k_genomes_study_set_4','ERR2514381','493034','experiment.6399','10123508']		2021-10-23T17:08:00.000000+0000			GBR	Europe	England									S		R					S	S								438	438959996	274837222	PRJEB25991	Walker_2022		99.28	1524003	50	lineage4.1.2.1	HR-TB	tuberculosis: human-adapted	L4.1.2.1	Mycobacterium tuberculosis		['Napier_2020','diff','tbprofiler','input','CRyPTIC_PHE','Walker_2022']	99.28	50	true	lineage4	true	true	true	true	true	true	false	true	true	true	false	false	false
SAMN07660063	SRR6045165	WGS	MODMEDMICOXFORD	SRX3192191	Illumina MiSeq	PAIRED	RANDOM	GENOMIC	ILLUMINA	SRS2520939	SRP117784	['PRJNA401515','MMMOSAM:30c252c8-23e7-4b22-8504-093d888c296d','401515','MMMOSRA:30c252c8-23e7-4b22-8504-093d888c296d','7660063','SRX3192191','SRP117784','SAMN07660063','SRR6045165','SRS2520939']	2016	2017-10-27T16:24:00.000000+0000			GBR	Europe	Oxford		Homo sapiens	3	human					S		S					S	S								456	456270744	288204724	PRJNA401515	CRyPTIC_WHO2021_PMC7612554		99.41	1503431	44	lineage3	Sensitive	tuberculosis: human-adapted	L3	Mycobacterium tuberculosis		['Napier_2020','input','diff','tbprofiler','Walker_2022']	99.41	44	true	lineage3	true	true	true	true	true	true	true	true	true	true	true	false	false
SAMEA7547365	ERR4813859	WGS	BRAZIL	ERX4683849	Illumina HiSeq 4000	PAIRED	RANDOM	GENOMIC	ILLUMINA	ERS5304019	ERP124940	['ERR4813859','ERX4683849','PRJEB41200','ERP124940','experiment.16732','project.Brazil','ERS5304019','sample.16732','run.16732','22466758','SAMEA7547365','773302']		2021-11-10T11:04:00.000000+0000			BRA	South America						S				I	R	R	S	S				R		S	S	S	S	S	R	488	488499000	215500575	PRJEB41200	['CRyPTIC_reuse_table','Walker_2022']		99.69	1742512	63	lineage4.3.4.1	MDR-TB	tuberculosis: unclassified		Mycobacterium tuberculosis		['diff','CRyPTIC_reuse_table','input','Walker_2022','CRyPTIC_BRA','tbprofiler','standford']	99.69	63	true	lineage4	true	true	true	true	true	true	false	true	true	true	false	false	false
SAMEA7545686	ERR4812182	WGS	UNIVERSIDAD PERUANA CAYETANO HEREDIA	ERX4682172	Illumina NovaSeq 6000	PAIRED	RANDOM	GENOMIC	ILLUMINA	ERS5302342	ERP124939	['ERX4682172','22465075','PRJEB41199','ERP124939','run.25719','project.Peru_Wellcome','sample.25719','ERS5302342','experiment.25719','SAMEA7545686','773301','ERR4812182']	2019	2021-11-10T07:51:00.000000+0000			PER	South America						S				S	S	S	S	S				S		S	S	S	S	S	S	554	554719338	191419973	PRJEB41199	['Walker_2022','CRyPTIC_reuse_table']		99.62	1751104	60	lineage4.3.2	Sensitive	tuberculosis: unclassified		Mycobacterium tuberculosis		['input','CRyPTIC_reuse_table','CRyPTIC_UPCH','Walker_2022','standford','tbprofiler','diff']	99.62	60	true	lineage4	true	true	true	true	true	true	true	true	true	true	false	false	false
SAMEA1015932	ERR067692	WGS	SC	ERX045555	Illumina HiSeq 2000	PAIRED	RANDOM	GENOMIC	ILLUMINA	ERS053719	ERP000192	['203970','0348E-sc-2011-09-07T13:19:57Z-1276539','PRJEB2138','SC_EXP_6954_8#69','Variation discovery in Russian TB isolates-sc-2010-04-20','Variation discovery in Russian TB isolates-sc-2010','ERP000192','SC_RUN_6954_8#69','ERX045555','ERS053719','ERR067692','SAMEA1015932','777018']	2008	2014-09-13T12:18:00.000000+0000			RUS	Europe	Samara		Homo sapiens	3	human	S	S			R		R						R	R				S			266	266338000	143012005	PRJEB2138	CRyPTIC_WHO2021_PMC7612554		99.53	2572862	58	lineage2.2.1	MDR-TB	tuberculosis: human-adapted	L2.2.1	Mycobacterium tuberculosis		['Menardo_2018','diff','tbprofiler','Napier_2020','Walker_2022','input']	99.53	58	true	lineage2	true	true	true	true	true	true	true	true	true	true	true	false	false
SAMEA1101451	ERR2510246	WGS	SAN RAFFAELE SCIENTIFIC INSTITUTE	ERX2529661	NextSeq 500	PAIRED	RANDOM	GENOMIC	ILLUMINA	ERS2394562	ERP107941	['SAMEA1101451','experiment.3256','run.3256','10120874','ERP107941','project.First_10k_genomes_study_set_3','ERS2394562','ERX2529661','PRJEB25972','ERR2510246','sample.3256','493033']		2021-10-23T14:05:00.000000+0000			PAK	Asia						S				I	S	R	S	S				R	R	S	S	S	R	S	R	527	527209921	228675500	PRJEB25972	['Walker_2022','CRyPTIC_reuse_table']		97.48	1661810	56	lineage3	Pre-XDR-TB	tuberculosis: human-adapted	L3	Mycobacterium tuberculosis		['input','diff','CRyPTIC_SanRaffaele','tbprofiler','Napier_2020','Walker_2022','CRyPTIC_reuse_table']	97.48	56	true	lineage3	true	true	true	true	true	true	false	true	true	true	false	false	false
SAMEA2534885	ERR552761	WGS	FZB	ERX511830	Illumina HiSeq 2500	PAIRED		GENOMIC	ILLUMINA	ERS458287	ERP010814	['3794197','ERS458287','3657-05_genoscreen_genoscreen_2013-10-31_101bp','SAMEA2534885','ERX511830','ena-STUDY-FZB-22-06-2015-17:16:39:392-292','ERR552761','287903','3657-05','ERP010814','PRJEB9680']		2015-06-25T07:34:00.000000+0000			DEU	Europe										S		S					S	S	R							464	464692516	301052574	PRJEB9680	CRyPTIC_WHO2021_PMC7612554		99.6	1638515	37	lineage2.1	Other	tuberculosis: human-adapted	L2.1	Mycobacterium tuberculosis		['input','Menardo_2021','tbprofiler','Walker_2022','Menardo_2018','diff','Napier_2020']	99.6	37	true	lineage2	true	true	true	true	true	true	false	true	true	true	false	false	false
SAMN08436130	SRR6650251	WGS	SAN RAFFAELE	SRX3627881	Illumina HiSeq 2500	PAIRED	RANDOM	GENOMIC	ILLUMINA	SRS2894667	SRP128089	['SRP128089','bp0','131211','131211_210916_BGD_210916_100.gatk.bam','PRJNA428596','SAMN08436130','8436130','SRR6650251','428596','SRX3627881','131211_WGS','SRS2894667']		2018-02-21T13:22:00.000000+0000			BGD	Asia			Homo sapiens	3	human					S		S		S				S	S				S			287	287290965	118287816	PRJNA428596	CRyPTIC_WHO2021_PMC7612554		99.26	2331702	51	lineage1.1.3.1	Sensitive	tuberculosis: human-adapted	L1.1.3	Mycobacterium tuberculosis		['diff','tbprofiler','Menardo_2021','Walker_2022','input']	99.26	51	true	lineage1	true	true	true	true	true	true	false	true	true	true	true	false	false
SAMEA7525052	ERR4796596	WGS	FOUNDATION FOR MEDICAL RESEARCH INDIA	ERX4666010	NextSeq 500	PAIRED	RANDOM	GENOMIC	ILLUMINA	ERS5281527	ERP124850	['run.1321','experiment.1321','ERR4796596','sample.1321','773292','ERS5281527','ERP124850','SAMEA7525052','ERX4666010','project.Mumbai','PRJEB41116','22458617']		2021-11-09T21:49:00.000000+0000			IND	Asia	Mumbai					S	S			R	R	R	S	R				R	R	S	S	S	R	S	R	602	602389800	234455547	PRJEB41116	['CRyPTIC_reuse_table','Walker_2022']		99.47	1704305	49	lineage2.2.1	Pre-XDR-TB	tuberculosis: unclassified		Mycobacterium tuberculosis		['input','tbprofiler','diff','Walker_2022','CRyPTIC_reuse_table','CRyPTIC_IND']	99.47	49	true	lineage2	true	true	true	true	true	true	false	true	true	true	false	false	false
SAMEA1556688	ERR182041	WGS	SC	ERX158151	Illumina HiSeq 2000	PAIRED	RANDOM	GENOMIC	ILLUMINA	ERS142176	ERP001072	['SC_EXP_8233_8#80','PRJEB2794','Karonga_Prevention_Study__KPS____whole_genome_sequencing_in_a_whole_population-sc-2011-12-13T10:33:26Z-2066','1779029','7002125-sc-2012-05-29T15:11:29Z-1429091','204548','SAMEA1556688','ERX158151','ERS142176','ERP001072','ERR182041','Karonga_Prevention_Study__KPS____whole_genome_sequ','SC_RUN_8233_8#80']	2005	2012-10-23T12:25:00.000000+0000			MWI	Africa	Karonga	sputum	Homo sapiens	3	human							S						S								354	354539800	176128538	PRJEB2794	Coll_2018		99.62	1796929	41	lineage4.6.1.1	Sensitive	tuberculosis: human-adapted	L4.6.1.1	Mycobacterium tuberculosis		['tbprofiler','Stucki_2016','Coll_2018','Menardo_2018','Menardo_2021','input','Napier_2020','Karonga_Prevention_Study','diff']	99.62	41	true	lineage4	true	true	true	true	true	true	true	true	true	true	true	false	false
SAMEA7563961	ERR4831605	WGS	OUCRU-HCMC	ERX4701589	Illumina NovaSeq 6000	PAIRED	RANDOM	GENOMIC	ILLUMINA	ERS5320593	ERP125020	['experiment.32585','ERR4831605','ERP125020','PRJEB41279','ERS5320593','ERX4701589','22479527','sample.32585','773346','SAMEA7563961','run.32585','project.CRyPTIC_08_28TB']		2021-11-11T11:56:00.000000+0000			VNM	Asia						S				R	S	R	S	S						S	S	S	S	S	R	284	284205600	126809215	PRJEB41279	['Walker_2022','CRyPTIC_reuse_table']		99.69	1650043	58	lineage2.1	MDR-TB	tuberculosis: unclassified		Mycobacterium tuberculosis		['CRyPTIC_reuse_table','CRyPTIC_OUCRU','Walker_2022','input','tbprofiler','diff']	99.69	58	true	lineage2	true	true	true	true	true	true	false	true	true	true	false	false	false
SAMEA7561939	ERR4829500	WGS	SAN RAFFAELE SCIENTIFIC INSTITUTE	ERX4699484	NextSeq 500	PAIRED	RANDOM	GENOMIC	ILLUMINA	ERS5318573	ERP124983	['22477507','ERP124983','sample.26845','run.26845','ERR4829500','project.Italy','PRJEB41242','experiment.26845','ERX4699484','ERS5318573','SAMEA7561939','773309']		2021-11-11T07:54:00.000000+0000			ITA	Europe						S				S	S	S	S	S				S		S	S	S	S	S	S	511	511298543	226837861	PRJEB41242	['CRyPTIC_reuse_table','Walker_2022']		99.31	1587918	48	lineage4.1.2.1	Sensitive	tuberculosis: unclassified		Mycobacterium tuberculosis		['CRyPTIC_SanRaffaele','input','diff','CRyPTIC_reuse_table','Walker_2022','tbprofiler']	99.31	48	true	lineage4	true	true	true	true	true	true	false	true	true	true	false	false	false
SAMEA7555411	ERR4822042	WGS	PUBLIC HEALTH ENGLAND	ERX4691884	Illumina HiSeq 2500	PAIRED	RANDOM	GENOMIC	ILLUMINA	ERS5312054	ERP124941	['ERS5312054','sample.24863','ERP124941','experiment.24863','22474818','ERR4822042','ERX4691884','run.24863','project.PHE-TB','773303','PRJEB41201','SAMEA7555411']		2021-11-11T02:56:00.000000+0000			GBR	Europe										S		S						S								307	307199936	140528604	PRJEB41201	Walker_2022		99.54	2877768	63	lineage3.1.2.1	Sensitive	tuberculosis: unclassified		Mycobacterium tuberculosis		['diff','CRyPTIC_PHE','input','Walker_2022','tbprofiler']	99.54	63	true	lineage3	true	true	true	true	true	true	false	true	true	true	false	false	false
SAMEA1707217	ERR229950	WGS	SC	ERX204501	Illumina HiSeq 2000	PAIRED	RANDOM	GENOMIC	ILLUMINA	ERS181499	ERP000192	['2391A-sc-2012-10-11T13:39:30Z-1494269','ERS181499','SC_RUN_8939_3#36','ERP000192','Variation discovery in Russian TB isolates-sc-2010-04-20','ERR229950','Variation discovery in Russian TB isolates-sc-2010','SAMEA1707217','SC_EXP_8939_3#36','1922757','PRJEB2138','203970','ERX204501']	2010	2013-02-19T03:07:00.000000+0000			RUS	Europe	Samara		Homo sapiens	3	human					S		S						S	S							482	482404600	230302045	PRJEB2138	CRyPTIC_WHO2021_PMC7612554		99.53	1793698	41	lineage4.1.2.1	Sensitive	tuberculosis: human-adapted	L4.1.2.1	Mycobacterium tuberculosis		['Walker_2022','Stucki_2016','Menardo_2018','tbprofiler','diff','Napier_2020','input']	99.53	41	true	lineage4	true	true	true	true	true	true	true	true	true	true	true	false	false
SAMEA9070416	ERR5987393	WGS	Swiss-TPH	ERX5627624	Illumina HiSeq 2500	PAIRED	RANDOM	GENOMIC	ILLUMINA	ERS6798723	ERP129488	['19795027','ERR5987393','ERX5627624','737713','ERP129488','WGS RR-TB Khayelitsha','ERS6798723','PRJEB45389','SAMEA9070416','G25629_2']		2021-06-29T01:01:00.000000+0000			ZAF	Africa						S					S	R											S			207	207554332	122358076	PRJEB45389	CRyPTIC_WHO2021_PMC7612554		98.11	697490	24	lineage4.4.1.1	RR-TB	tuberculosis: unclassified		Mycobacterium tuberculosis		['R-RR_HIVcoinf_ZAF','diff','tbprofiler','input','Walker_2022']	98.11	24	true	lineage4	true	true	true	true	true	true	false	true	true	true	false	false	false
SAMEA1708322	ERR245693	WGS	SC	ERX220227	Illumina HiSeq 2000	PAIRED	RANDOM	GENOMIC	ILLUMINA	ERS019950	ERP000436	['ERP000436','Whole_genome_sequencing_of_Mycobacterium_tuberculosis_from_a_population_in_Malawi___transmission_dynamics_and_associations_with_HIV-sc-2010-12-14','SC_RUN_5964_4#12','PRJEB2358','203880','1984281','SAMEA1708322','ERX220227','M6012888-sc-2011-01-27-1026737','SC_EXP_5964_4#12','ERR245693','ERS019950']	2006	2013-03-20T19:25:00.000000+0000			MWI	Africa		sputum	Homo sapiens	3	human							S						S								1151	1151722050	719534405	PRJEB2358	Coll_2018		99.65	1075861	18	lineage4.3.4.2.1	Sensitive	tuberculosis: human-adapted	L4.3.4.2.1	Mycobacterium tuberculosis		['tbprofiler','Coll_2018','input','Nimmo_2024','diff','Napier_2020']	99.65	18	true	lineage4	true	true	true	true	true	true	true	true	true	true	true	false	false
SAMN07766059	SRR6153269	WGS	BC CENTRE FOR DISEASE CONTROL PUBLIC HEALTH LABORATORY	SRX3265068	HiSeq X Ten	PAIRED	RANDOM	GENOMIC	ILLUMINA	SRS2577291	SRP119652	['SAMN07766059','SRP119652','BC08-Mtb194_1.fastq.gz','PRJNA413593','SRX3265068','413593','BC08-Mtb194','SRR6153269','SRS2577291','7766059']	2008	2017-10-10T21:43:00.000000+0000		49.15 N 123.7 W	CAN	North America	British Columbia		Homo sapiens	3	human					S		S						S	S							778	778910750	391409926	PRJNA413593	CRyPTIC_WHO2021_PMC7612554		99.5	1788600	50	lineage3	Sensitive	tuberculosis: human-adapted	L1	Mycobacterium tuberculosis		['diff','Napier_2020','input','tbprofiler','Walker_2022']	99.5	50	true	lineage3	true	true	true	true	true	true	true	true	true	true	true	false	false
SAMEA7554137	ERR4820770	WGS	PUBLIC HEALTH ENGLAND	ERX4690612	Illumina HiSeq 2500	PAIRED	RANDOM	GENOMIC	ILLUMINA	ERS5310782	ERP124941	['ERX4690612','ERP124941','experiment.23591','sample.23591','SAMEA7554137','run.23591','project.PHE-TB','ERS5310782','ERR4820770','773303','PRJEB41201','22473532']		2021-11-11T02:04:00.000000+0000			GBR	Europe										S		S						S								1107	1107115088	586464644	PRJEB41201	Walker_2022		93.66	908129	19	lineage4.1.2.1	Sensitive	tuberculosis: unclassified		Mycobacterium tuberculosis		['input','tbprofiler','Walker_2022','diff','CRyPTIC_PHE']	93.66	19	true	lineage4	true	true	true	true	true	true	false	true	true	true	false	false	false
SAMEA1119118	ERR2513937	WGS	PHE	ERX2533147	Illumina HiSeq 2500	PAIRED	RANDOM	GENOMIC	ILLUMINA	ERS2398527	ERP107961	['experiment.5830','ERR2513937','PRJEB25991','10123064','ERS2398527','run.5830','SAMEA1119118','ERX2533147','ERP107961','project.First_10k_genomes_study_set_4','sample.5830','493034']		2021-10-23T16:11:00.000000+0000			GBR	Europe	England									S		S					S	S								690	690812920	361572388	PRJEB25991	Walker_2022		99.55	1899913	64	lineage4.1.1.1	Sensitive	tuberculosis: human-adapted	L4.1.1.1	Mycobacterium tuberculosis		['tbprofiler','CRyPTIC_PHE','input','diff','Walker_2022','Napier_2020']	99.55	64	true	lineage4	true	true	true	true	true	true	false	true	true	true	false	false	false
SAMEA7526240	ERR4797687	WGS	FOUNDATION FOR MEDICAL RESEARCH INDIA	ERX4667105	NextSeq 500	PAIRED	RANDOM	GENOMIC	ILLUMINA	ERS5282713	ERP124850	['ERP124850','project.Mumbai','PRJEB41116','ERX4667105','run.10677','22459803','SAMEA7526240','sample.10677','773292','ERS5282713','ERR4797687','experiment.10677']		2021-11-09T22:55:00.000000+0000			IND	Asia	Mumbai					S	S			R	S	R	S	S				R		S	S	S	S	S	R	571	571995300	220310839	PRJEB41116	['Walker_2022','CRyPTIC_reuse_table']		99.39	1755102	49	lineage3.1	MDR-TB	tuberculosis: unclassified		Mycobacterium tuberculosis		['tbprofiler','CRyPTIC_IND','CRyPTIC_reuse_table','input','Walker_2022','diff']	99.39	49	true	lineage3	true	true	true	true	true	true	false	true	true	true	false	false	false
SAMEA7555011	ERR4821643	WGS	PUBLIC HEALTH ENGLAND	ERX4691485	Illumina HiSeq 2500	PAIRED	RANDOM	GENOMIC	ILLUMINA	ERS5311655	ERP124941	['experiment.24464','PRJEB41201','sample.24464','run.24464','ERS5311655','773303','ERX4691485','SAMEA7555011','ERP124941','ERR4821643','22474405','project.PHE-TB']		2021-11-11T02:26:00.000000+0000			GBR	Europe										S		S						S								568	568486938	260614944	PRJEB41201	Walker_2022		99.6	1792922	40	lineage3	Sensitive	tuberculosis: unclassified		Mycobacterium tuberculosis		['Walker_2022','tbprofiler','diff','CRyPTIC_PHE','input']	99.6	40	true	lineage3	true	true	true	true	true	true	false	true	true	true	false	false	false
SAMEA7544308	ERR4811248	WGS	CCDC	ERX4679694	HiSeq X Ten	PAIRED	RANDOM	GENOMIC	ILLUMINA	ERS5300966	ERP124934	['773297','project.CDC_22','sample.14012','run.14012','PRJEB41194','ERR4811248','ERP124934','ERS5300966','ERX4679694','SAMEA7544308','22464142','experiment.14012']		2021-11-10T06:07:00.000000+0000			CHN	Asia						S				S	S	S	S	S				S		S	R	S	S	S	S	1609	1609296600	680965103	PRJEB41194	['Walker_2022','CRyPTIC_reuse_table']		99.57	1745651	60	lineage2.2.1	Sensitive	tuberculosis: unclassified		Mycobacterium tuberculosis		['CRyPTIC_reuse_table','tbprofiler','Walker_2022','input','diff','CRyPTIC_CCDC_CDC_22']	99.57	60	true	lineage2	true	true	true	true	true	true	false	true	true	true	false	false	false
SAMEA7525117	ERR4796661	WGS	FOUNDATION FOR MEDICAL RESEARCH INDIA	ERX4666075	NextSeq 500	PAIRED	RANDOM	GENOMIC	ILLUMINA	ERS5281592	ERP124850	['PRJEB41116','ERS5281592','project.Mumbai','SAMEA7525117','ERR4796661','773292','ERP124850','experiment.1386','sample.1386','run.1386','22458682','ERX4666075']		2021-11-09T22:03:00.000000+0000			IND	Asia	Mumbai					S	S			S	R	R	S	S				S		S	S	S	S	S	S	904	904466400	392873044	PRJEB41116	['CRyPTIC_reuse_table','Walker_2022']		99.27	1580971	49	lineage1.2.2.2	HR-TB	tuberculosis: unclassified		Mycobacterium tuberculosis		['CRyPTIC_reuse_table','CRyPTIC_IND','Walker_2022','input','diff','tbprofiler']	99.27	49	true	lineage1	true	true	true	true	true	true	false	true	true	true	false	false	false
SAMEA7563005	ERR4830565	WGS	AFRICAN HEALTH RESEARCH INSTITUTE	ERX4700549	NextSeq 550	PAIRED	RANDOM	GENOMIC	ILLUMINA	ERS5319638	ERP125003	['22478572','sample.26502','ERP125003','ERR4830565','773329','PRJEB41262','ERX4700549','SAMEA7563005','ERS5319638','project.MXDRTB15','experiment.26502','run.26502']		2021-11-11T10:04:00.000000+0000										R				R	S	R	R	R				R		S	R	S	R	S	R	972	972266048	424283016	PRJEB41262	CRyPTIC_reuse_table		99.26	1726173	58	lineage2.2.2	Pre-XDR-TB	tuberculosis: unclassified		Mycobacterium tuberculosis		['input','CRyPTIC_AHRI','diff','CRyPTIC_reuse_table','tbprofiler']	99.26	58	true	lineage2	true	true	true	true	true	true	false	false	true	false	false	false	false
SAMEA104362412	ERR2184571	WGS	UNIVERSIDAD PERUANA CAYETANO HEREDIA, PERU	ERX2240738	Illumina HiSeq 4000	PAIRED	RANDOM	GENOMIC	ILLUMINA	ERS1987390	ERP104985	['548708','sample.859','12061802','PRJEB23245','ERR2184571','run.859','ERS1987390','project.Peru-set1-Tandem','ERX2240738','ERP104985','experiment.859','SAMEA104362412']		2021-10-17T08:42:00.000000+0000			PER	South America						S				S	S	S	S	S				S		S	S	S	S	S	S	563	563424900	242771021	PRJEB23245	['Walker_2022','CRyPTIC_reuse_table']		99.7	1718688	59	lineage4.8	Sensitive	tuberculosis: unclassified		Mycobacterium tuberculosis		['CRyPTIC_UPCH','tbprofiler','Walker_2022','diff','input','CRyPTIC_reuse_table']	99.7	59	true	lineage4	true	true	true	true	true	true	false	true	true	true	false	false	false
SAMEA3334373	ERR2516129	WGS	FISABIO	ERX2535345	Illumina MiSeq	PAIRED	RANDOM	GENOMIC	ILLUMINA	ERS2400807	ERP107969	['ERX2535345','493036','ERS2400807','run.9103','sample.9103','ERP107969','experiment.9103','ERR2516129','SAMEA3334373','PRJEB25998','10125467','project.First_10k_genomes_study_set_6']		2021-10-23T19:13:00.000000+0000			ESP	Europe										R		R					S	R	S							344	344244410	128315792	PRJEB25998	Walker_2022		99.49	2404110	67	lineage4.1.2.1	MDR-TB	tuberculosis: human-adapted	L4.1.2.1	Mycobacterium tuberculosis		['tbprofiler','diff','Walker_2022','Napier_2020','input','CRyPTIC_FISABIO_10K_set6']	99.49	67	true	lineage4	true	true	true	true	true	true	false	true	true	true	false	false	false
SAMEA7563419	ERR4830978	WGS	IML GAUTING	ERX4700962	NextSeq 500	PAIRED	RANDOM	GENOMIC	ILLUMINA	ERS5320051	ERP125013	['PRJEB41272','SAMEA7563419','experiment.30179','ERP125013','ERX4700962','ERR4830978','22478985','773339','ERS5320051','project.Cryptic_6th','sample.30179','run.30179']		2021-11-11T10:09:00.000000+0000			NPL	Asia						S				I	S	R	S	R				R		S	S	S	R	S	R	696	696063238	295998324	PRJEB41272	['Walker_2022','CRyPTIC_reuse_table']		99.54	1706276	58	lineage2.2.1	Pre-XDR-TB	tuberculosis: unclassified		Mycobacterium tuberculosis		['input','Walker_2022','CRyPTIC_Gauting','diff','CRyPTIC_reuse_table','tbprofiler']	99.54	58	true	lineage2	true	true	true	true	true	true	false	true	true	true	false	false	false
SAMN21616593	SRR16058666	WGS	PUBLIC HEALTH ONTARIO	SRX12345197	Illumina MiSeq	PAIRED	RANDOM	GENOMIC	ILLUMINA	SRS10317577	SRP338617	['SRP338617','PRJNA766079','SAMN21616593','bp0','SRX12345197','766079','2019-061','SRS10317577','SRR16058666','21616593','2019-061_R1.fastq.gz']	2019	2021-09-24T21:59:00.000000+0000			CAN	North America	Ontario		Homo sapiens	3	human					S		R		S			S	S								257	257507881	161939407	PRJNA766079	CRyPTIC_WHO2021_PMC7612554		99.54	584146	38	lineage2.2.2	Other	tuberculosis: unclassified		Mycobacterium tuberculosis		['diff','Walker_2022','input','tbprofiler']	99.54	38	true	lineage2	true	true	true	true	true	true	true	true	true	true	true	false	false
SAMEA7561194	ERR4828756	WGS	OUCRU-HCMC	ERX4698740	NextSeq 500	PAIRED	RANDOM	GENOMIC	ILLUMINA	ERS5317829	ERP124982	['ERS5317829','22476763','project.Vietnam','run.12556','ERR4828756','773308','PRJEB41241','experiment.12556','SAMEA7561194','ERX4698740','ERP124982','sample.12556']		2021-11-11T06:52:00.000000+0000			VNM	Asia	Ho Chi Minh City					S				S	S	R	S	S				S		S	S	S	S	S	S	256	256769158	118321069	PRJEB41241	['CRyPTIC_reuse_table','Walker_2022']		99.64	1366330	45	lineage2.2.1	HR-TB	tuberculosis: unclassified		Mycobacterium tuberculosis		['diff','CRyPTIC_reuse_table','tbprofiler','Walker_2022','CRyPTIC_OUCRU','input']	99.64	45	true	lineage2	true	true	true	true	true	true	false	true	true	true	false	false	false
SAMEA1403652	ERR133952	WGS	SC	ERX109970	Illumina HiSeq 2000	PAIRED	RANDOM	GENOMIC	ILLUMINA	ERS094241	ERP000192	['SC_EXP_7755_5#59','Variation discovery in Russian TB isolates-sc-2010-04-20','0825Y-sc-2012-02-09T18:57:17Z-1355285','ERR133952','SAMEA1403652','PRJEB2138','ERP000192','Variation discovery in Russian TB isolates-sc-2010','ERS094241','203970','1088964','SC_RUN_7755_5#59','ERX109970']	2009	2014-09-28T15:30:00.000000+0000			RUS	Europe	Samara		Homo sapiens	3	human					S		S						S	S							873	873263000	553871755	PRJEB2138	CRyPTIC_WHO2021_PMC7612554		99.49	1832573	42	lineage4.2.1	Sensitive	tuberculosis: human-adapted	L4.2.1	Mycobacterium tuberculosis		['Walker_2022','diff','input','Napier_2020','tbprofiler','Menardo_2018']	99.49	42	true	lineage4	true	true	true	true	true	true	true	true	true	true	true	false	false
SAMEA1708290	ERR245709	WGS	SC	ERX220243	Illumina HiSeq 2000	PAIRED	RANDOM	GENOMIC	ILLUMINA	ERS019966	ERP000436	['SC_EXP_5964_6#4','Whole_genome_sequencing_of_Mycobacterium_tuberculosis_from_a_population_in_Malawi___transmission_dynamics_and_associations_with_HIV-sc-2010-12-14','ERS019966','M7006784-sc-2011-01-27-1026753','SAMEA1708290','ERP000436','ERX220243','203880','1984297','PRJEB2358','ERR245709','SC_RUN_5964_6#4']	2006	2013-03-20T19:50:00.000000+0000			MWI	Africa		sputum	Homo sapiens	3	human							S						S								1601	1601140800	1031886216	PRJEB2358	Coll_2018		99.62	997799	16	lineage4.3.4.2.1	Sensitive	tuberculosis: human-adapted	L4.3.4.2.1	Mycobacterium tuberculosis		['Nimmo_2024','Napier_2020','Coll_2018','tbprofiler','input','diff']	99.62	16	true	lineage4	true	true	true	true	true	true	true	true	true	true	true	false	false
SAMEA1530743	ERR176521	WGS	SC	ERX152667	Illumina HiSeq 2000	PAIRED	RANDOM	GENOMIC	ILLUMINA	ERS141589	ERP001072	['Karonga_Prevention_Study__KPS____whole_genome_sequencing_in_a_whole_population-sc-2011-12-13T10:33:26Z-2066','204548','Karonga_Prevention_Study__KPS____whole_genome_sequ','PRJEB2794','SAMEA1530743','1759772','ERS141589','98006680-sc-2012-05-29T14:56:51Z-1428602','SC_RUN_8205_4#76','SC_EXP_8205_4#76','ERX152667','ERP001072','ERR176521']	1998	2012-10-12T09:06:00.000000+0000			MWI	Africa	Karonga	sputum	Homo sapiens	3	human					S		S					S	S	S							340	340526600	178001392	PRJEB2794	Coll_2018		99.67	2937453	71	lineage4.3.4.2.1	Sensitive	tuberculosis: human-adapted	L4.3.4.2.1	Mycobacterium tuberculosis		['Coll_2018','Napier_2020','Karonga_Prevention_Study','Menardo_2021','tbprofiler','input','diff','nextstrain_global_tree','Menardo_2018']	99.67	71	true	lineage4	true	true	true	true	true	true	true	true	true	true	true	false	false
SAMEA7526318	ERR4797765	WGS	FOUNDATION FOR MEDICAL RESEARCH INDIA	ERX4667183	NextSeq 500	PAIRED	RANDOM	GENOMIC	ILLUMINA	ERS5282791	ERP124850	['project.Mumbai','SAMEA7526318','ERR4797765','ERX4667183','ERS5282791','ERP124850','PRJEB41116','run.10755','773292','sample.10755','experiment.10755','22459881']		2021-11-09T22:56:00.000000+0000			IND	Asia	Mumbai					S	S			R	R	R	S	R				R			S		R	S		724	724533600	338962746	PRJEB41116	Walker_2022		99.49	1480067	47	lineage2.2.1	Pre-XDR-TB	tuberculosis: unclassified		Mycobacterium tuberculosis		['CRyPTIC_IND','input','diff','tbprofiler','Walker_2022']	99.49	47	true	lineage2	true	true	true	true	true	true	false	true	true	true	false	false	false
SAMEA1556570	ERR181682	WGS	SC	ERX157792	Illumina HiSeq 2000	PAIRED	RANDOM	GENOMIC	ILLUMINA	ERS142608	ERP001072	['ERP001072','204548','ERX157792','1779212','ERS142608','SC_EXP_8233_5#9','SAMEA1556570','PRJEB2794','Karonga_Prevention_Study__KPS____whole_genome_sequencing_in_a_whole_population-sc-2011-12-13T10:33:26Z-2066','SC_RUN_8233_5#9','7004488-sc-2012-05-29T15:22:35Z-1429116','ERR181682','Karonga_Prevention_Study__KPS____whole_genome_sequ']	2007	2012-10-23T11:14:00.000000+0000			MWI	Africa	Karonga		Homo sapiens	3	human							S						S								313	313054600	159487659	PRJEB2794	Coll_2018		99.24	2766556	63	lineage1.1.3.2	Sensitive	tuberculosis: human-adapted	L1.1.3.2	Mycobacterium tuberculosis		['Napier_2020','Karonga_Prevention_Study','diff','Coll_2018','input','Menardo_2021','tbprofiler','Menardo_2018']	99.24	63	true	lineage1	true	true	true	true	true	true	true	true	true	true	true	false	false
SAMEA1100883	ERR2509685	WGS	MODMEDMICRO	ERX2529116	Illumina MiSeq	PAIRED	RANDOM	GENOMIC	ILLUMINA	ERS2394076	ERP107936	['SAMEA1100883','ERS2394076','10120751','ERX2529116','sample.9903','run.9903','ERP107936','493031','PRJEB25968','experiment.9903','project.First_10k_genomes_study_set_1','ERR2509685']		2022-07-14T06:18:00.000000+0000			GBR	Europe										S		S						S								392	392178009	256441106	PRJEB25968	Walker_2022		99.6	1508984	50	lineage3.1.2.1	Sensitive	tuberculosis: human-adapted	L3.1.2.1	Mycobacterium tuberculosis		['diff','tbprofiler','Walker_2022','CRyPTIC_ModMedMicro','Napier_2020','input']	99.6	50	true	lineage3	true	true	true	true	true	true	false	true	true	true	false	false	false
SAMN07766184	SRR6153161	WGS	BC CENTRE FOR DISEASE CONTROL PUBLIC HEALTH LABORATORY	SRX3265176	HiSeq X Ten	PAIRED	RANDOM	GENOMIC	ILLUMINA	SRS2577397	SRP119652	['BC10-Mtb234_2.fastq.gz','7766184','BC10-Mtb234','SRR6153161','SAMN07766184','413593','SRP119652','SRX3265176','PRJNA413593','SRS2577397']	2010	2017-10-10T19:24:00.000000+0000		49.15 N 123.7 W	CAN	North America	British Columbia		Homo sapiens	3	human					S		S						S	S							848	848778000	422813155	PRJNA413593	CRyPTIC_WHO2021_PMC7612554		99.53	1795453	51	lineage2.2.1	Sensitive	tuberculosis: human-adapted	L2	Mycobacterium tuberculosis		['Walker_2022','Napier_2020','tbprofiler','diff','input']	99.53	51	true	lineage2	true	true	true	true	true	true	true	true	true	true	true	false	false
SAMEA7547311	ERR4813805	WGS	BRAZIL	ERX4683795	Illumina HiSeq 4000	PAIRED	RANDOM	GENOMIC	ILLUMINA	ERS5303965	ERP124940	['SAMEA7547311','ERS5303965','project.Brazil','ERP124940','ERR4813805','experiment.16667','773302','ERX4683795','PRJEB41200','run.16667','22466704','sample.16667']	2017	2021-11-10T11:06:00.000000+0000			BRA	South America						S				R	R	R	S	R				R		S	S	S	R	S	R	625	625463100	277854791	PRJEB41200	['Walker_2022','CRyPTIC_reuse_table']		99.76	1727419	59	lineage4.3.4.1	Pre-XDR-TB	tuberculosis: unclassified		Mycobacterium tuberculosis		['diff','Walker_2022','CRyPTIC_BRA','CRyPTIC_reuse_table','input','tbprofiler','standford']	99.76	59	true	lineage4	true	true	true	true	true	true	true	true	true	true	false	false	false
SAMN03648694	SRR2101447	WGS	UNIVERSITY OF OXFORD	SRX1096141	Illumina HiSeq 2500	PAIRED	RANDOM	GENOMIC	ILLUMINA	SRS991055	SRP061066	['SRS991055','SRR2101447','282721','SRP061066','SAMN03648694','846d5948-e618-4001-a1dd-9d21151ab67f','846d5948-e618-4001-a1dd-9d21151ab67f_R00000039_v3.bam','SRX1096141','PRJNA282721','3648694']		2015-07-23T06:14:00.000000+0000			ZAF	Africa						S	S			S		S	S	S			S	S	S				S			237	237201216	169963206	PRJNA282721	CRyPTIC_WHO2021_PMC7612554		99.62	413731	20	lineage4.3.4.2.1	Sensitive	tuberculosis: human-adapted	L4.3.4.2.1	Mycobacterium tuberculosis		['Menardo_2018','Walker_2022','Napier_2020','diff','Menardo_2021','input','tbprofiler']	99.62	20	true	lineage4	true	true	true	true	true	true	false	true	true	true	false	false	false
SAMEA2534200	['ERR551798','ERR551797']	WGS		['ERX510866','ERX510867']	Illumina HiSeq 2500	PAIRED		GENOMIC	['ILLUMINA','ILLUMINA']	ERS457602		['ERS457602','287903','ena-STUDY-FZB-22-06-2015-17:16:39:392-292','SAMEA2534200','ERX510867','8644-04_lib1274_hpi_2013-11-14_150bp','PRJEB9680','3793832','ERR551797','8644-04','8644-04_lib1274_hpi_2014-01-14_150bp','ERP010814','ERR551798','ERX510866']					UZB	Asia						S	S			S		R					S	R	R				S			303	303434400	162641906	PRJEB9680	CRyPTIC_WHO2021_PMC7612554		99.69	1723469	58	lineage4.8	MDR-TB	tuberculosis: human-adapted	L4.8	Mycobacterium tuberculosis		['Napier_2020','Menardo_2021','Walker_2022','Menardo_2018','tbprofiler','nextstrain_global_tree','input','diff']	99.69	58	true	lineage4	true	true	true	true	true	true	false	true	true	true	false	false	false
SAMEA7526804	ERR4798246	WGS	FOUNDATION FOR MEDICAL RESEARCH INDIA	ERX4667668	NextSeq 500	PAIRED	RANDOM	GENOMIC	ILLUMINA	ERS5283276	ERP124850	['project.Mumbai','22460366','sample.13678','ERX4667668','PRJEB41116','SAMEA7526804','ERS5283276','run.13678','ERP124850','experiment.13678','ERR4798246','773292']		2021-11-09T23:10:00.000000+0000			IND	Asia	Mumbai					S	S				S	R	S	R							S		R	S		410	410571416	176578556	PRJEB41116	Walker_2022		99.76	1666717	53	lineage4.8	Pre-XDR-TB	tuberculosis: unclassified		Mycobacterium tuberculosis		['diff','Walker_2022','input','tbprofiler','CRyPTIC_IND']	99.76	53	true	lineage4	true	true	true	true	true	true	false	true	true	true	false	false	false
SAMEA7525824	ERR4797275	WGS	FOUNDATION FOR MEDICAL RESEARCH INDIA	ERX4666690	NextSeq 500	PAIRED	RANDOM	GENOMIC	ILLUMINA	ERS5282298	ERP124850	['SAMEA7525824','project.Mumbai','PRJEB41116','ERR4797275','ERP124850','experiment.10260','773292','ERX4666690','sample.10260','22459388','ERS5282298','run.10260']		2021-11-09T22:24:00.000000+0000			IND	Asia	Mumbai					S	S			R	R	R	S	S				R			S		S	S		780	780535800	363694876	PRJEB41116	Walker_2022		98.97	1481923	45	lineage1.2.2.2	MDR-TB	tuberculosis: unclassified		Mycobacterium tuberculosis		['tbprofiler','CRyPTIC_IND','diff','Walker_2022','input']	98.97	45	true	lineage1	true	true	true	true	true	true	false	true	true	true	false	false	false
SAMEA1117758	ERR2512577	WGS	PHE	ERX2531787	Illumina MiSeq	PAIRED	RANDOM	GENOMIC	ILLUMINA	ERS2397167	ERP107961	['SAMEA1117758','493034','experiment.4144','sample.4144','10121704','PRJEB25991','ERX2531787','ERP107961','run.4144','ERS2397167','project.First_10k_genomes_study_set_4','ERR2512577']		2021-10-23T15:04:00.000000+0000			GBR	Europe	England									S		S					S	S								312	312266685	180729727	PRJEB25991	Walker_2022		99.43	1772517	60	lineage3	Sensitive	tuberculosis: human-adapted	L3	Mycobacterium tuberculosis		['input','CRyPTIC_PHE','Napier_2020','diff','Walker_2022','tbprofiler']	99.43	60	true	lineage3	true	true	true	true	true	true	false	true	true	true	false	false	false
SAMEA7528334	ERR4799749	WGS	FOUNDATION FOR MEDICAL RESEARCH INDIA	ERX4669164	NextSeq 500	PAIRED	RANDOM	GENOMIC	ILLUMINA	ERS5284804	ERP124850	['project.Mumbai','sample.28214','SAMEA7528334','ERR4799749','773292','ERS5284804','experiment.28214','run.28214','PRJEB41116','ERP124850','ERX4669164','22461878']		2021-11-10T02:08:00.000000+0000			IND	Asia	Mumbai						S						S	S										S		873	873879300	354042111	PRJEB41116	Walker_2022		98.99	1690464	55	lineage2.2.1	Pre-XDR-TB	tuberculosis: unclassified		Mycobacterium tuberculosis		['tbprofiler','CRyPTIC_IND','diff','Walker_2022','input']	98.99	55	true	lineage2	true	true	true	true	true	true	false	true	true	true	false	false	false
SAMEA7552080	ERR4818716	WGS	PUBLIC HEALTH ENGLAND	ERX4688558	Illumina MiSeq	PAIRED	RANDOM	GENOMIC	ILLUMINA	ERS5308728	ERP124941	['experiment.21536','ERR4818716','sample.21536','project.PHE-TB','run.21536','22471473','ERX4688558','PRJEB41201','ERS5308728','773303','SAMEA7552080','ERP124941']		2021-11-19T06:27:00.000000+0000			GBR	Europe										S		S					R	S								472	472444494	294621356	PRJEB41201	Walker_2022		99.26	1637156	51	lineage1.1.2	Sensitive	tuberculosis: unclassified		Mycobacterium tuberculosis		['input','diff','tbprofiler','Walker_2022','CRyPTIC_PHE']	99.26	51	true	lineage1	true	true	true	true	true	true	false	true	true	true	false	false	false
SAMN08215035	SRR6397720	WGS	BC CENTRE FOR DISEASE CONTROL PUBLIC HEALTH LABORATORY	SRX3490938	HiSeq X Ten	PAIRED	RANDOM	GENOMIC	ILLUMINA	SRS2774818	SRP119652	['SRR6397720','PRJNA413593','SRX3490938','SRS2774818','8215035','SRP119652','BC08-Mtb110_1.fastq.gz','BC08-Mtb110','SAMN08215035','413593']	2008	2017-12-25T00:11:00.000000+0000		49.15 N 123.7 W	CAN	North America	British Columbia		Homo sapiens	3	human					S		S						S	S							682	682794750	326924424	PRJNA413593	CRyPTIC_WHO2021_PMC7612554		99.58	1831453	52	lineage4.1.2.1	Other	tuberculosis: human-adapted	L4	Mycobacterium tuberculosis		['Walker_2022','tbprofiler','Napier_2020','diff','input']	99.58	52	true	lineage4	true	true	true	true	true	true	true	true	true	true	true	false	false
SAMN07236537	['SRR19857365','SRR11828983','SRR5709872']	WGS		['SRX8379519','SRX2930505','SRX15900911']	['BGISEQ-500','Illumina MiSeq']	PAIRED	RANDOM	GENOMIC	['BGISEQ','ILLUMINA','ILLUMINA']	SRS2293218		['PRJNA390052','390471','SRR19857365','bp0','SRX2930505','SRS2293218','WBB283_DS 30971','WBB283','7236537','BGI39_1.fq.gz','SRR11828983','WBB283_R1.fastq','PRJNA390471','HS007_WBB283_S29_L001_R1.fastq','SRP260333','PRJNA630780','SRX15900911','SRR5709872','30971','SRP109608','SRX8379519','SAMN07236537','630780']				13.7563 N 100.5018 E	THA	Asia	Bangkok	sputum	Homo sapiens	3	human					R		R						R	S							2032	2033196046	1244970800	['PRJNA630780','PRJNA390471']	CRyPTIC_WHO2021_PMC7612554		99.37	938410	52	lineage2.1	Pre-XDR-TB	tuberculosis: human-adapted	L2.1	Mycobacterium tuberculosis		['diff','Napier_2020','Menardo_2021','Walker_2022','input','tbprofiler']	99.37	52	true	lineage2	true	true	true	true	true	true	false	true	true	true	true	false	false
SAMN07659506	SRR6046417	WGS	MODMEDMICOXFORD	SRX3193489	Illumina MiSeq	PAIRED	RANDOM	GENOMIC	ILLUMINA	SRS2520461	SRP117784	['MMMOSRA:702131d4-6083-48cd-9f80-c1925550b690','MMMOSAM:702131d4-6083-48cd-9f80-c1925550b690','SRS2520461','PRJNA401515','SRR6046417','SRX3193489','SAMN07659506','401515','SRP117784','7659506']	2016	2017-10-27T18:30:00.000000+0000			GBR	Europe	Oxford		Homo sapiens	3	human					S		S					S	S								364	364511149	219594122	PRJNA401515	CRyPTIC_WHO2021_PMC7612554		99.47	1982460	67	lineage3	Sensitive	tuberculosis: human-adapted	L3	Mycobacterium tuberculosis		['tbprofiler','Walker_2022','Napier_2020','input','diff']	99.47	67	true	lineage3	true	true	true	true	true	true	true	true	true	true	true	false	false
SAMEA7550572	ERR4817210	WGS	PUBLIC HEALTH ENGLAND	ERX4687052	Illumina MiSeq	PAIRED	RANDOM	GENOMIC	ILLUMINA	ERS5307222	ERP124941	['ERX4687052','ERP124941','ERR4817210','SAMEA7550572','run.20030','project.PHE-TB','experiment.20030','773303','sample.20030','ERS5307222','22469967','PRJEB41201']		2021-11-10T17:13:00.000000+0000			GBR	Europe										S		S					S	S								266	266882379	160306936	PRJEB41201	Walker_2022		99.25	1467638	49	lineage1.1.3.1	Sensitive	tuberculosis: unclassified		Mycobacterium tuberculosis		['tbprofiler','Walker_2022','input','CRyPTIC_PHE','diff']	99.25	49	true	lineage1	true	true	true	true	true	true	false	true	true	true	false	false	false
SAMN08708257	SRR6831944	WGS	SAN RAFFAELE	SRX3787850	Illumina HiSeq 2500	PAIRED	RANDOM	GENOMIC	ILLUMINA	SRS3040517	SRP128089	['SRR6831944','SRX3787850','428596','8708257','112-2907_090816_UKR_090816_100.gatk.bam','SAMN08708257','bp0','SRP128089','112-2907','112-2907_WGS','PRJNA428596','SRS3040517']		2018-03-14T09:30:00.000000+0000			UKR	Europe			Homo sapiens	3	human	S	S			S		S	S					S	S				S			361	361487383	199124195	PRJNA428596	CRyPTIC_WHO2021_PMC7612554		99.47	1476104	31	lineage4.8	Sensitive	tuberculosis: unclassified		Mycobacterium tuberculosis		['input','Walker_2022','diff','tbprofiler']	99.47	31	true	lineage4	true	true	true	true	true	true	false	true	true	true	true	false	false
SAMN08708295	SRR6832310	WGS	SAN RAFFAELE	SRX3788389	Illumina HiSeq 2500	PAIRED	RANDOM	GENOMIC	ILLUMINA	SRS3041056	SRP128089	['SRX3788389','117-1442_090816_UKR_090816_100.gatk.bam','SRR6832310','117-1442','SRP128089','bp0','PRJNA428596','SRS3041056','SAMN08708295','428596','117-1442_WGS','8708295']		2018-03-14T10:20:00.000000+0000			UKR	Europe			Homo sapiens	3	human	S	S			S		R	S	S			S	S	S				S			473	473285394	274608522	PRJNA428596	CRyPTIC_WHO2021_PMC7612554		98.91	1164610	25	lineage2.2.1	HR-TB	tuberculosis: unclassified		Mycobacterium tuberculosis		['diff','input','tbprofiler','Walker_2022']	98.91	25	true	lineage2	true	true	true	true	true	true	false	true	true	true	true	false	false
SAMN08708726	SRR6832205	WGS	SAN RAFFAELE	SRX3788185	Illumina HiSeq 2500	PAIRED	RANDOM	GENOMIC	ILLUMINA	SRS3040851	SRP128089	['428596','SRX3788185','SRS3040851','185-1911','SAMN08708726','185-1911_090816_UKR_090816_100.gatk.bam','SRR6832205','185-1911_WGS','PRJNA428596','8708726','SRP128089','bp0']		2018-03-14T10:07:00.000000+0000			UKR	Europe			Homo sapiens	3	human	S	S			S		S	S	S			S	S	S				S			319	319676571	156314912	PRJNA428596	CRyPTIC_WHO2021_PMC7612554		99.36	2609748	56	lineage4.2.1.1	Sensitive	tuberculosis: unclassified		Mycobacterium tuberculosis		['input','Walker_2022','tbprofiler','diff']	99.36	56	true	lineage4	true	true	true	true	true	true	false	true	true	true	true	false	false
SAMN21616554	SRR16058218	WGS	PUBLIC HEALTH ONTARIO	SRX12345127	Illumina MiSeq	PAIRED	RANDOM	GENOMIC	ILLUMINA	SRS10317508	SRP338617	['2018-128_R1.fastq.gz','766079','SRP338617','SRX12345127','2018-128','SRS10317508','PRJNA766079','21616554','SRR16058218','SAMN21616554','bp0']	2018	2021-09-24T21:49:00.000000+0000			CAN	North America	Ontario		Homo sapiens	3	human	R	R			R	S	R	R	S			R	R	R				S	S		377	377731693	228070306	PRJNA766079	CRyPTIC_WHO2021_PMC7612554		99.39	959414	61	lineage4.3.4.1	MDR-TB	tuberculosis: unclassified		Mycobacterium tuberculosis		['tbprofiler','Walker_2022','input','diff']	99.39	61	true	lineage4	true	true	true	true	true	true	true	true	true	true	true	false	false
SAMEA7526724	ERR4798168	WGS	FOUNDATION FOR MEDICAL RESEARCH INDIA	ERX4667588	NextSeq 500	PAIRED	RANDOM	GENOMIC	ILLUMINA	ERS5283196	ERP124850	['ERR4798168','ERP124850','ERS5283196','experiment.13598','22460286','sample.13598','run.13598','SAMEA7526724','project.Mumbai','773292','PRJEB41116','ERX4667588']		2021-11-09T23:12:00.000000+0000			IND	Asia	Mumbai					S	S				S		S	S							S		S	S		629	629928814	270936150	PRJEB41116	Walker_2022		99.55	1686664	56	lineage3.1.2	Sensitive	tuberculosis: unclassified		Mycobacterium tuberculosis		['CRyPTIC_IND','Walker_2022','tbprofiler','input','diff']	99.55	56	true	lineage3	true	true	true	true	true	true	false	true	true	true	false	false	false
SAMEA1707291	ERR228004	WGS	SC	ERX202663	Illumina HiSeq 2000	PAIRED	RANDOM	GENOMIC	ILLUMINA	ERS181398	ERP000192	['ERS181398','SC_RUN_8898_8#31','Variation discovery in Russian TB isolates-sc-2010','2309L-sc-2012-10-11T13:37:52Z-1494168','SAMEA1707291','ERP000192','Variation discovery in Russian TB isolates-sc-2010-04-20','PRJEB2138','ERX202663','203970','ERR228004','1920361','SC_EXP_8898_8#31']	2010	2013-02-16T09:32:00.000000+0000			RUS	Europe	Samara		Homo sapiens	3	human					S		S						S	S							382	382182600	173594973	PRJEB2138	CRyPTIC_WHO2021_PMC7612554		99.52	1838055	42	lineage2.2.1	Sensitive	tuberculosis: human-adapted	L2.2.1	Mycobacterium tuberculosis		['Menardo_2018','tbprofiler','Napier_2020','Walker_2022','diff','input']	99.52	42	true	lineage2	true	true	true	true	true	true	true	true	true	true	true	false	false
SAMEA8742306	ERR5917994	WGS	CTB/NICD	ERX5559085	Illumina HiSeq 4000	PAIRED	RANDOM	GENOMIC	ILLUMINA	ERS6421888	ERP128679	['run.25213','SAMEA8742306','sample.25213','773352','project.CTB_NICD_Wellcome_site10','22480115','ERS6421888','ERX5559085','experiment.25213','PRJEB44608','ERP128679','ERR5917994']		2021-11-11T13:00:00.000000+0000			ZAF	Africa						S				S	S	S	S	S				S		S	S	S	S	S	S	544	544233000	246980510	PRJEB44608	['Walker_2022','CRyPTIC_reuse_table']		99.66	1679241	57	lineage4.3.2.1	MDR-TB	tuberculosis: unclassified		Mycobacterium tuberculosis		['input','Walker_2022','tbprofiler','CRyPTIC_CTB-NICD','diff','CRyPTIC_reuse_table']	99.66	57	true	lineage4	true	true	true	true	true	true	false	true	true	true	false	false	false
SAMEA7563614	ERR4831173	WGS	IML GAUTING	ERX4701157	NextSeq 500	PAIRED	RANDOM	GENOMIC	ILLUMINA	ERS5320246	ERP125015	['ERP125015','experiment.31187','ERX4701157','project.Cryptic_12th','run.31187','sample.31187','SAMEA7563614','ERR4831173','ERS5320246','773341','PRJEB41274','22479180']		2021-11-11T18:07:00.000000+0000			DEU	Europe						S				S	S	S	S	S				S		S	S	S	S	S	S	712	712929322	315891932	PRJEB41274	['Walker_2022','CRyPTIC_reuse_table']		99.63	1638633	56	lineage4.6.1.1	Sensitive	tuberculosis: unclassified		Mycobacterium tuberculosis		['diff','CRyPTIC_Gauting','Walker_2022','CRyPTIC_reuse_table','tbprofiler','input']	99.63	56	true	lineage4	true	true	true	true	true	true	false	true	true	true	false	false	false
SAMEA3252734	ERR2515779	WGS	CTB/NICD	ERX2534987	Illumina MiSeq	PAIRED	RANDOM	GENOMIC	ILLUMINA	ERS2400378	ERP107968	['10125117','ERR2515779','experiment.7997','project.First_10k_genomes_study_set_5','PRJEB25997','ERS2400378','ERX2534987','run.7997','sample.7997','493035','SAMEA3252734','ERP107968']		2022-07-15T18:10:00.000000+0000			ZAF	Africa						S	S			S		S	S				S	S	S				S			351	351089327	233887410	PRJEB25997	Walker_2022		99.47	696565	39	lineage2.2.1	Sensitive	tuberculosis: human-adapted	L2.2.1	Mycobacterium tuberculosis		['input','tbprofiler','CRyPTIC_CTB-NICD','Walker_2022','diff','Napier_2020']	99.47	39	true	lineage2	true	true	true	true	true	true	false	true	true	true	false	false	false
SAMEA8719237	ERR8976111	WGS	CTB/NICD	ERX5544340	Illumina NovaSeq 6000	PAIRED	RANDOM	GENOMIC	ILLUMINA	ERS6403681	ERP128647	['ERP128647','ERS6403681','26340202','773351','run.29672.1','experiment.29672','ERX5544340','SAMEA8719237','PRJEB44577','project.Wellcome_clinical_isolates_site10','sample.29672','ERR8976111']		2022-03-15T07:55:00.000000+0000			ZAF	Africa						S				S	S	S	S	S				R		S	S	S	S	S	R	939	939835778	314417815	PRJEB44577	CRyPTIC_reuse_table		99.53	1818662	63	lineage2.2.1.1	RR-TB	tuberculosis: unclassified		Mycobacterium tuberculosis		['diff','CRyPTIC_reuse_table','CRyPTIC_CTB-NICD','tbprofiler','input']	99.53	63	true	lineage2	true	true	true	true	true	true	false	true	true	true	false	false	false
SAMEA1530612	ERR176654	WGS	SC	ERX152800	Illumina HiSeq 2000	PAIRED	RANDOM	GENOMIC	ILLUMINA	ERS141725	ERP001072	['SC_RUN_8205_6#17','SC_EXP_8205_6#17','Karonga_Prevention_Study__KPS____whole_genome_sequ','ERS141725','PRJEB2794','ERR176654','ERP001072','SAMEA1530612','ERX152800','Karonga_Prevention_Study__KPS____whole_genome_sequencing_in_a_whole_population-sc-2011-12-13T10:33:26Z-2066','1759862','61306-sc-2012-05-29T14:58:42Z-1428738','204548']	1995	2012-10-12T09:27:00.000000+0000			MWI	Africa	Karonga	sputum	Homo sapiens	3	human					S		S					S	S	S							260	260866400	127322451	PRJEB2794	Coll_2018		99.21	2307502	53	lineage1.1.2	Sensitive	tuberculosis: human-adapted	L1.1.2	Mycobacterium tuberculosis		['Karonga_Prevention_Study','Coll_2018','Menardo_2021','Menardo_2018','tbprofiler','Napier_2020','input','nextstrain_global_tree','diff']	99.21	53	true	lineage1	true	true	true	true	true	true	true	true	true	true	true	false	false
SAMEA7553246	ERR4819880	WGS	PUBLIC HEALTH ENGLAND	ERX4689722	Illumina HiSeq 2500	PAIRED	RANDOM	GENOMIC	ILLUMINA	ERS5309892	ERP124941	['ERS5309892','PRJEB41201','experiment.22701','project.PHE-TB','ERX4689722','773303','run.22701','22472637','SAMEA7553246','sample.22701','ERP124941','ERR4819880']		2021-11-10T22:18:00.000000+0000			GBR	Europe										S		S						S								144	144170788	67074049	PRJEB41201	Walker_2022		98.44	1253558	28	lineage4.1.1.1	Sensitive	tuberculosis: unclassified		Mycobacterium tuberculosis		['input','CRyPTIC_PHE','diff','tbprofiler','Walker_2022']	98.44	28	true	lineage4	true	true	true	true	true	true	false	true	true	true	false	false	false
SAMEA7564048	ERR4831733	WGS	OUCRU-HCMC	ERX4701676	Illumina MiSeq	PAIRED	RANDOM	GENOMIC	ILLUMINA	ERS5320680	ERP125021	['experiment.32672','773347','sample.32672','project.CRyPTIC_08_02TB','ERP125021','ERX4701676','ERS5320680','run.32672','22479614','PRJEB41280','SAMEA7564048','ERR4831733']		2021-11-11T11:57:00.000000+0000			VNM	Asia						S				S	S	S	S	S				S		S	S	S	S	S	S	367	367100150	168373951	PRJEB41280	['Walker_2022','CRyPTIC_reuse_table']		99.53	1889132	64	lineage2.2.1	Sensitive	tuberculosis: unclassified		Mycobacterium tuberculosis		['CRyPTIC_OUCRU','tbprofiler','input','diff','Walker_2022','CRyPTIC_reuse_table']	99.53	64	true	lineage2	true	true	true	true	true	true	false	true	true	true	false	false	false
SAMEA1118568	ERR2513387	WGS	PHE	ERX2532597	Illumina HiSeq 2500	PAIRED	RANDOM	GENOMIC	ILLUMINA	ERS2397977	ERP107961	['sample.5145','experiment.5145','ERS2397977','project.First_10k_genomes_study_set_4','ERX2532597','ERR2513387','PRJEB25991','run.5145','493034','10122514','ERP107961','SAMEA1118568']		2021-10-23T16:05:00.000000+0000			GBR	Europe	England									S		S					S	S								389	389595704	198113400	PRJEB25991	Walker_2022		99.3	1860957	64	lineage1.1.2	Sensitive	tuberculosis: human-adapted	L1.1.2	Mycobacterium tuberculosis		['input','tbprofiler','Walker_2022','Napier_2020','diff','CRyPTIC_PHE']	99.3	64	true	lineage1	true	true	true	true	true	true	false	true	true	true	false	false	false
SAMEA1118171	ERR2512990	WGS	PHE	ERX2532200	Illumina MiSeq	PAIRED	RANDOM	GENOMIC	ILLUMINA	ERS2397580	ERP107961	['project.First_10k_genomes_study_set_4','SAMEA1118171','experiment.4662','493034','ERR2512990','sample.4662','PRJEB25991','10122117','ERS2397580','ERP107961','ERX2532200','run.4662']		2021-10-23T15:08:00.000000+0000			GBR	Europe	England									S		S					S	S								370	370412788	246585094	PRJEB25991	Walker_2022		99.62	1870121	61	lineage3.1.2.1	Sensitive	tuberculosis: human-adapted	L3.1.2.1	Mycobacterium tuberculosis		['CRyPTIC_PHE','diff','Walker_2022','tbprofiler','input','Napier_2020']	99.62	61	true	lineage3	true	true	true	true	true	true	false	true	true	true	false	false	false
SAMN03647423	SRR2100250	WGS	UNIVERSITY OF OXFORD	SRX1094944	Illumina HiSeq 2500	PAIRED	RANDOM	GENOMIC	ILLUMINA	SRS991613	SRP061066	['SRR2100250','1b1a15ab-4d1f-4936-8d62-7deca7e04ecc_R00000039_v3.bam','SRX1094944','C00008791','SRP061066','PRJNA282721','282721','SAMN03647423','3647423','SRS991613']		2015-07-15T07:47:00.000000+0000			GBR	Europe						R	R			S		R	R	R				R	R				R			815	815052200	610483153	PRJNA282721	CRyPTIC_WHO2021_PMC7612554		99.56	1904839	43	lineage2.2.2	Pre-XDR-TB	tuberculosis: human-adapted	L2.2.2	Mycobacterium tuberculosis		['Menardo_2021','tbprofiler','Napier_2020','diff','Walker_2022','Menardo_2018','input']	99.56	43	true	lineage2	true	true	true	true	true	true	false	true	true	true	false	false	false
SAMEA1102733	ERR2510749	WGS	SAN RAFFAELE SCIENTIFIC INSTITUTE	ERX2530164	Illumina MiniSeq	PAIRED	RANDOM	GENOMIC	ILLUMINA	ERS2395065	ERP107941	['sample.3759','ERP107941','project.First_10k_genomes_study_set_3','10121377','run.3759','SAMEA1102733','experiment.3759','493033','ERS2395065','ERR2510749','PRJEB25972','ERX2530164']		2022-07-12T16:19:00.000000+0000			ITA	Europe										S		S					S	S								431	431370365	150714811	PRJEB25972	Walker_2022		98.51	1855453	63	lineage4.1.2.1	Sensitive	tuberculosis: human-adapted	L4.1.2.1	Mycobacterium tuberculosis		['diff','CRyPTIC_SanRaffaele','input','tbprofiler','Napier_2020','Walker_2022']	98.51	63	true	lineage4	true	true	true	true	true	true	false	true	true	true	false	false	false
SAMEA8741491	['ERR8665625','ERR8665626']	WGS		ERX8324140	Illumina HiSeq 2500	PAIRED	RANDOM	GENOMIC	['ILLUMINA','ILLUMINA']	ERS6421074		['sample.14620','project.Belarus_site11','ERS6421074','experiment.14620','26334752','PRJEB51021','SAMEA8741491','ERR8665626','ERR8665625','811911','run.14620.2','ERX8324140','run.14620.1','ERP135611']					BEL	Europe																										426	426621172	166925851	PRJEB51021	CRyPTIC_reuse_table		99.46	3785900	81	lineage4.3.3	Pre-XDR-TB	tuberculosis: unclassified		Mycobacterium tuberculosis		['CRyPTIC_reuse_table','diff','tbprofiler','input','CRyPTIC_PHS_Sweden_Belarus']	99.46	81	true	lineage4	true	true	true	true	true	true	false	true	true	true	false	false	false
SAMEA7525783	ERR4797234	WGS	FOUNDATION FOR MEDICAL RESEARCH INDIA	ERX4666649	NextSeq 500	PAIRED	RANDOM	GENOMIC	ILLUMINA	ERS5282257	ERP124850	['ERX4666649','ERR4797234','773292','run.1959','ERP124850','SAMEA7525783','PRJEB41116','22459347','ERS5282257','project.Mumbai','sample.1959','experiment.1959']		2021-11-09T22:17:00.000000+0000			IND	Asia	Mumbai					S	S			I	R	R	S	S				R		S	S	S	S	S	R	630	630382500	257756567	PRJEB41116	['CRyPTIC_reuse_table','Walker_2022']		99.47	1676254	54	lineage2.2.1	MDR-TB	tuberculosis: unclassified		Mycobacterium tuberculosis		['tbprofiler','diff','CRyPTIC_IND','input','CRyPTIC_reuse_table','Walker_2022']	99.47	54	true	lineage2	true	true	true	true	true	true	false	true	true	true	false	false	false
SAMEA104394548	ERR2199946	WGS	FZB	ERX2254934	Illumina MiSeq	PAIRED		GENOMIC	ILLUMINA	ERS2012490	ERP010814	['SAMEA104394548','ERX2254934','PRJEB9680','4300-09','ena-RUN-FZB-21-11-2017-14:36:27:946-207','ena-EXPERIMENT-FZB-21-11-2017-14:36:27:946-207','8097097','ERP010814','287903','ERR2199946','ena-STUDY-FZB-22-06-2015-17:16:39:392-292','ERS2012490']		2017-11-28T16:36:00.000000+0000			SWZ	Africa										S		S						S	S							888	888125501	554556599	PRJEB9680	CRyPTIC_WHO2021_PMC7612554		99.37	1295930	81		Sensitive	tuberculosis: human-adapted	L1.3.1	Mycobacterium tuberculosis		['diff','input','Walker_2022','Napier_2020','tbprofiler']	99.37	81	true		true	true	false	false	false	true	false	true	true	true	false	false	false
SAMEA7551475	ERR4818111	WGS	PUBLIC HEALTH ENGLAND	ERX4687953	Illumina HiSeq 2500	PAIRED	RANDOM	GENOMIC	ILLUMINA	ERS5308123	ERP124941	['run.20931','experiment.20931','773303','ERR4818111','ERX4687953','ERP124941','PRJEB41201','ERS5308123','sample.20931','project.PHE-TB','SAMEA7551475','22470868']		2021-11-10T19:08:00.000000+0000			GBR	Europe										S		R						S								547	547678128	263651555	PRJEB41201	Walker_2022		99.56	1770375	40	lineage4.6.1.2	HR-TB	tuberculosis: unclassified		Mycobacterium tuberculosis		['tbprofiler','Walker_2022','input','CRyPTIC_PHE','diff']	99.56	40	true	lineage4	true	true	true	true	true	true	false	true	true	true	false	false	false
SAMEA1119120	ERR2513939	WGS	PHE	ERX2533149	Illumina MiSeq	PAIRED	RANDOM	GENOMIC	ILLUMINA	ERS2398529	ERP107961	['10123066','run.5832','sample.5832','ERP107961','ERS2398529','PRJEB25991','project.First_10k_genomes_study_set_4','experiment.5832','SAMEA1119120','493034','ERX2533149','ERR2513939']		2022-07-17T11:04:00.000000+0000			GBR	Europe	England									S		S					S	S								599	599548622	358970731	PRJEB25991	Walker_2022		99.67	1669634	55	lineage4.9	Sensitive	tuberculosis: human-adapted	L4.9	Mycobacterium tuberculosis		['CRyPTIC_PHE','diff','Menardo_2021','Napier_2020','Walker_2022','input','tbprofiler']	99.67	55	true	lineage4	true	true	true	true	true	true	false	true	true	true	false	false	false
SAMEA2534013	ERR551541	WGS	FZB	ERX510610	Illumina HiSeq 2500	PAIRED		GENOMIC	ILLUMINA	ERS457415	ERP010814	['SAMEA2534013','6458-10','3793729','6458-10_genoscreen_genoscreen_2013-03-28_101bp','ena-STUDY-FZB-22-06-2015-17:16:39:392-292','ERP010814','ERX510610','287903','ERR551541','ERS457415','PRJEB9680']		2015-06-25T08:35:00.000000+0000			DEU	Europe										S		S					S	S	S							906	906430762	625378630	PRJEB9680	CRyPTIC_WHO2021_PMC7612554		99.6	1382043	32	lineage4.8	Sensitive	tuberculosis: human-adapted	L4.8	Mycobacterium tuberculosis		['tbprofiler','Napier_2020','Menardo_2018','Walker_2022','Menardo_2021','diff','input']	99.6	32	true	lineage4	true	true	true	true	true	true	false	true	true	true	false	false	false
SAMEA104362061	ERR2184220	WGS	UNIVERSIDAD PERUANA CAYETANO HEREDIA, PERU	ERX2240387	Illumina HiSeq 4000	PAIRED	RANDOM	GENOMIC	ILLUMINA	ERS1987039	ERP104985	['ERP104985','run.508','SAMEA104362061','sample.508','ERX2240387','experiment.508','548708','12061451','PRJEB23245','ERR2184220','project.Peru-set1-Tandem','ERS1987039']		2021-10-17T07:51:00.000000+0000			PER	South America						S				S	S	S	S	S				S		S	S	S	S	S	S	521	521688300	233892009	PRJEB23245	['Walker_2022','CRyPTIC_reuse_table']		99.68	1687670	58	lineage4.3.2	Sensitive	tuberculosis: unclassified		Mycobacterium tuberculosis		['diff','CRyPTIC_reuse_table','input','Walker_2022','tbprofiler','CRyPTIC_UPCH']	99.68	58	true	lineage4	true	true	true	true	true	true	false	true	true	true	false	false	false
SAMEA1118031	ERR2512850	WGS	PHE	ERX2532060	Illumina MiSeq	PAIRED	RANDOM	GENOMIC	ILLUMINA	ERS2397440	ERP107961	['ERP107961','ERX2532060','experiment.4479','ERS2397440','run.4479','ERR2512850','PRJEB25991','10121977','SAMEA1118031','project.First_10k_genomes_study_set_4','sample.4479','493034']		2022-07-17T06:01:00.000000+0000			GBR	Europe	England									S		S					S	S								207	207785169	127728554	PRJEB25991	Walker_2022		99.11	1185907	38	lineage4.9	Sensitive	tuberculosis: human-adapted	L4.9	Mycobacterium tuberculosis		['Napier_2020','input','CRyPTIC_PHE','diff','Walker_2022','tbprofiler']	99.11	38	true	lineage4	true	true	true	true	true	true	false	true	true	true	false	false	false
SAMN07658681	SRR6045464	WGS	MODMEDMICOXFORD	SRX3192402	Illumina MiSeq	PAIRED	RANDOM	GENOMIC	ILLUMINA	SRS2519682	SRP117784	['PRJNA401515','401515','SRS2519682','MMMOSRA:bc9f228d-ba86-4b85-919c-531c50db58a0','7658681','SRX3192402','SAMN07658681','SRP117784','SRR6045464','MMMOSAM:bc9f228d-ba86-4b85-919c-531c50db58a0']	2016	2017-10-27T16:36:00.000000+0000			GBR	Europe	Oxford		Homo sapiens	3	human					S		S					S	S								393	393996440	251132736	PRJNA401515	CRyPTIC_WHO2021_PMC7612554		81.84	951798	30	lineage4.1.1.3	Sensitive	tuberculosis: human-adapted	L4.1.1.3	Mycobacterium tuberculosis		['input','Walker_2022','diff','Napier_2020','tbprofiler']	81.84	30	true	lineage4	true	true	true	true	true	true	true	true	true	true	true	false	false
SAMEA1530679	ERR176494	WGS	SC	ERX152640	Illumina HiSeq 2000	PAIRED	RANDOM	GENOMIC	ILLUMINA	ERS141562	ERP001072	['ERR176494','ERX152640','1759754','PRJEB2794','ERP001072','SAMEA1530679','Karonga_Prevention_Study__KPS____whole_genome_sequencing_in_a_whole_population-sc-2011-12-13T10:33:26Z-2066','99004084-sc-2012-05-29T14:56:26Z-1428575','204548','SC_RUN_8205_4#49','ERS141562','Karonga_Prevention_Study__KPS____whole_genome_sequ','SC_EXP_8205_4#49']	1999	2012-10-12T09:03:00.000000+0000			MWI	Africa	Karonga		Homo sapiens	3	human							S						S								275	275504400	146151573	PRJEB2794	Coll_2018		99.72	2332543	54	lineage4.3.4.2.1	Sensitive	tuberculosis: human-adapted	L4.3.4.2.1	Mycobacterium tuberculosis		['Karonga_Prevention_Study','nextstrain_global_tree','Menardo_2018','input','Menardo_2021','tbprofiler','diff','Napier_2020','Coll_2018']	99.72	54	true	lineage4	true	true	true	true	true	true	true	true	true	true	true	false	false
SAMEA7548085	ERR4814726	WGS	PUBLIC HEALTH ENGLAND	ERX4684568	Illumina MiSeq	PAIRED	RANDOM	GENOMIC	ILLUMINA	ERS5304738	ERP124941	['run.17546','sample.17546','SAMEA7548085','773303','ERP124941','ERR4814726','ERX4684568','PRJEB41201','22467483','project.PHE-TB','ERS5304738','experiment.17546']		2021-11-10T12:06:00.000000+0000			GBR	Europe										S		S					S	S								316	316652415	201261034	PRJEB41201	Walker_2022		99.21	1634549	54	lineage1.1.2	Sensitive	tuberculosis: unclassified		Mycobacterium tuberculosis		['tbprofiler','CRyPTIC_PHE','input','Walker_2022','diff']	99.21	54	true	lineage1	true	true	true	true	true	true	false	true	true	true	false	false	false
SAMN03648432	SRR2101185	WGS	UNIVERSITY OF OXFORD	SRX1095879	Illumina HiSeq 2500	PAIRED	RANDOM	GENOMIC	ILLUMINA	SRS991250	SRP061066	['SRX1095879','C00017918','282721','PRJNA282721','727e7c78-c1fa-4d99-85f8-49bb37570ca4_R00000039_v3.bam','SRP061066','SAMN03648432','SRR2101185','3648432','SRS991250']		2015-07-22T14:57:00.000000+0000			GBR	Europe										S		S					S	S								364	364747600	248011837	PRJNA282721	CRyPTIC_WHO2021_PMC7612554		99.4	1884474	42	lineage3	Sensitive	tuberculosis: human-adapted	L3	Mycobacterium tuberculosis		['diff','Napier_2020','Menardo_2021','input','Walker_2022','tbprofiler','Menardo_2018']	99.4	42	true	lineage3	true	true	true	true	true	true	false	true	true	true	false	false	false
SAMEA7551042	ERR4817679	WGS	PUBLIC HEALTH ENGLAND	ERX4687521	Illumina HiSeq 2500	PAIRED	RANDOM	GENOMIC	ILLUMINA	ERS5307691	ERP124941	['project.PHE-TB','ERX4687521','experiment.20499','ERP124941','PRJEB41201','sample.20499','ERR4817679','ERS5307691','773303','22470436','run.20499','SAMEA7551042']		2021-11-10T18:06:00.000000+0000			GBR	Europe										S		S						S								289	289122262	137523010	PRJEB41201	Walker_2022		99.48	2692515	59	lineage2.2.2	Other	tuberculosis: unclassified		Mycobacterium tuberculosis		['Walker_2022','input','diff','CRyPTIC_PHE','tbprofiler']	99.48	59	true	lineage2	true	true	true	true	true	true	false	true	true	true	false	false	false
SAMEA7552274	ERR4818909	WGS	PUBLIC HEALTH ENGLAND	ERX4688751	Illumina MiSeq	PAIRED	RANDOM	GENOMIC	ILLUMINA	ERS5308921	ERP124941	['ERX4688751','sample.21729','SAMEA7552274','ERS5308921','ERP124941','run.21729','773303','PRJEB41201','project.PHE-TB','ERR4818909','experiment.21729','22471666']		2021-11-10T20:20:00.000000+0000			GBR	Europe										S		R					S	S								587	587602200	345169464	PRJEB41201	Walker_2022		99.03	1723556	52	lineage1.1.3.1	HR-TB	tuberculosis: unclassified		Mycobacterium tuberculosis		['Walker_2022','diff','input','tbprofiler','CRyPTIC_PHE']	99.03	52	true	lineage1	true	true	true	true	true	true	false	true	true	true	false	false	false
SAMEA1119523	ERR2514342	WGS	PHE	ERX2533552	Illumina MiSeq	PAIRED	RANDOM	GENOMIC	ILLUMINA	ERS2398932	ERP107961	['experiment.6349','ERP107961','ERX2533552','project.First_10k_genomes_study_set_4','PRJEB25991','ERS2398932','SAMEA1119523','10123469','sample.6349','ERR2514342','493034','run.6349']		2021-10-23T17:07:00.000000+0000			GBR	Europe	England									S		S					S	S								194	194311848	116055204	PRJEB25991	Walker_2022		99.5	1168927	37	lineage3.1.2.2	Sensitive	tuberculosis: human-adapted	L3.1.2.2	Mycobacterium tuberculosis		['input','tbprofiler','Walker_2022','Napier_2020','diff','CRyPTIC_PHE']	99.5	37	true	lineage3	true	true	true	true	true	true	false	true	true	true	false	false	false
SAMEA1118369	ERR2513188	WGS	PHE	ERX2532398	Illumina HiSeq 2500	PAIRED	RANDOM	GENOMIC	ILLUMINA	ERS2397778	ERP107961	['sample.4906','ERS2397778','ERR2513188','run.4906','project.First_10k_genomes_study_set_4','PRJEB25991','ERP107961','10122315','experiment.4906','493034','ERX2532398','SAMEA1118369']		2022-07-13T10:59:00.000000+0000			GBR	Europe	England									S		S					S	S								630	630335910	309029816	PRJEB25991	Walker_2022		99.64	1866460	63	lineage4.8	Sensitive	tuberculosis: human-adapted	L4.8	Mycobacterium tuberculosis		['diff','Walker_2022','CRyPTIC_PHE','tbprofiler','input','Napier_2020']	99.64	63	true	lineage4	true	true	true	true	true	true	false	true	true	true	false	false	false
SAMEA7545387	ERR4811884	WGS	UNIVERSIDAD PERUANA CAYETANO HEREDIA	ERX4681874	Illumina HiSeq 4000	PAIRED	RANDOM	GENOMIC	ILLUMINA	ERS5302044	ERP124939	['project.Peru_Wellcome','22464777','ERP124939','experiment.25120','run.25120','SAMEA7545387','773301','ERX4681874','ERR4811884','PRJEB41199','sample.25120','ERS5302044']	2018	2021-11-10T06:53:00.000000+0000			PER	South America						S				S	S	S	S	S				S	S	S	S	S	S	S	S	442	442385100	204506159	PRJEB41199	['CRyPTIC_reuse_table','Walker_2022']		99.74	1636103	56	lineage4.8	Sensitive	tuberculosis: unclassified		Mycobacterium tuberculosis		['standford','diff','Walker_2022','CRyPTIC_UPCH','CRyPTIC_reuse_table','tbprofiler','input']	99.74	56	true	lineage4	true	true	true	true	true	true	true	true	true	true	false	false	false
SAMEA7564268	ERR4831952	WGS	OUCRU-HCMC	ERX4701895	Illumina MiSeq	PAIRED	RANDOM	GENOMIC	ILLUMINA	ERS5320899	ERP125021	['ERP125021','773347','SAMEA7564268','ERX4701895','project.CRyPTIC_08_02TB','ERR4831952','22479833','run.32891','PRJEB41280','ERS5320899','experiment.32891','sample.32891']		2021-11-11T12:03:00.000000+0000			VNM	Asia						S				I	S	R	S	S						S	S	S	S	S	R	554	554127325	268648232	PRJEB41280	['CRyPTIC_reuse_table','Walker_2022']		99.52	1423952	48	lineage2.2.1.1	MDR-TB	tuberculosis: unclassified		Mycobacterium tuberculosis		['CRyPTIC_reuse_table','tbprofiler','CRyPTIC_OUCRU','input','diff','Walker_2022']	99.52	48	true	lineage2	true	true	true	true	true	true	false	true	true	true	false	false	false
SAMN03648602	SRR2101355	WGS	UNIVERSITY OF OXFORD	SRX1096049	Illumina HiSeq 2500	PAIRED	RANDOM	GENOMIC	ILLUMINA	SRS991123	SRP061066	['SRR2101355','3648602','SAMN03648602','SRS991123','PRJNA282721','SRX1096049','25338010-348a-46a6-9068-e37a4aaf3db2_R00000039.bam','282721','SRP061066','25338010-348a-46a6-9068-e37a4aaf3db2']		2015-07-15T12:50:00.000000+0000			ZAF	Africa						S	S			S		S	S	S					S				S			254	254971693	147636798	PRJNA282721	CRyPTIC_WHO2021_PMC7612554		99.58	846469	46	lineage4.3.2.1	Sensitive	tuberculosis: human-adapted	L4.3.2.1	Mycobacterium tuberculosis		['Menardo_2021','Napier_2020','Walker_2022','input','Menardo_2018','tbprofiler','diff']	99.58	46	true	lineage4	true	true	true	true	true	true	false	true	true	true	false	false	false
SAMEA1119281	ERR2514100	WGS	PHE	ERX2533310	Illumina HiSeq 2500	PAIRED	RANDOM	GENOMIC	ILLUMINA	ERS2398690	ERP107961	['project.First_10k_genomes_study_set_4','ERX2533310','SAMEA1119281','493034','ERS2398690','PRJEB25991','experiment.6036','ERP107961','run.6036','ERR2514100','10123227','sample.6036']		2021-10-23T17:06:00.000000+0000			GBR	Europe	England									S		S					S	S								955	955866844	512455694	PRJEB25991	Walker_2022		99.71	1843895	63	lineage4.3.4.1	Sensitive	tuberculosis: human-adapted	L4.3.4.1	Mycobacterium tuberculosis		['Napier_2020','Walker_2022','tbprofiler','input','CRyPTIC_PHE','diff']	99.71	63	true	lineage4	true	true	true	true	true	true	false	true	true	true	false	false	false
SAMEA1119734	ERR2514553	WGS	PHE	ERX2533763	Illumina HiSeq 2500	PAIRED	RANDOM	GENOMIC	ILLUMINA	ERS2399143	ERP107961	['PRJEB25991','run.6620','10123680','SAMEA1119734','ERX2533763','ERR2514553','ERP107961','ERS2399143','project.First_10k_genomes_study_set_4','493034','experiment.6620','sample.6620']		2021-10-23T17:10:00.000000+0000			GBR	Europe	England									S		S					S	S								437	437896074	225783709	PRJEB25991	Walker_2022		99.65	1817992	55	lineage4.8	Sensitive	tuberculosis: human-adapted	L4.8	Mycobacterium tuberculosis		['tbprofiler','diff','CRyPTIC_PHE','Walker_2022','input','Napier_2020']	99.65	55	true	lineage4	true	true	true	true	true	true	false	true	true	true	false	false	false
SAMEA7548441	ERR4815081	WGS	PUBLIC HEALTH ENGLAND	ERX4684923	Illumina HiSeq 2500	PAIRED	RANDOM	GENOMIC	ILLUMINA	ERS5305093	ERP124941	['PRJEB41201','ERR4815081','ERS5305093','ERP124941','run.17901','sample.17901','773303','project.PHE-TB','SAMEA7548441','ERX4684923','experiment.17901','22467838']		2021-11-10T13:06:00.000000+0000			GBR	Europe										S		S						S								434	434686582	219793219	PRJEB41201	Walker_2022		98.7	1487083	34	lineage3	Sensitive	tuberculosis: unclassified		Mycobacterium tuberculosis		['diff','CRyPTIC_PHE','Walker_2022','tbprofiler','input']	98.7	34	true	lineage3	true	true	true	true	true	true	false	true	true	true	false	false	false
SAMEA7541653	ERR4809116	WGS	CTB/NICD	ERX4678656	Illumina HiSeq 4000	PAIRED	RANDOM	GENOMIC	ILLUMINA	ERS5298106	ERP124931	['773296','SAMEA7541653','ERP124931','project.Gates_clinical_isolates','22463110','PRJEB41191','experiment.3014','ERX4678656','ERR4809116','sample.3014','ERS5298106','run.3014']		2021-11-11T01:19:00.000000+0000			ZAF	Africa						S				S	S	S	S	S				S		S	S	S	S	S	S	444	444808500	188563490	PRJEB41191	['Walker_2022','CRyPTIC_reuse_table']		99.37	1733691	59	lineage1.2.2.1	Sensitive	tuberculosis: unclassified		Mycobacterium tuberculosis		['CRyPTIC_reuse_table','diff','CRyPTIC_CTB-NICD','input','tbprofiler','Walker_2022']	99.37	59	true	lineage1	true	true	true	true	true	true	false	true	true	true	false	false	false
SAMN08708531	SRR6832082	WGS	SAN RAFFAELE	SRX3788308	Illumina HiSeq 2500	PAIRED	RANDOM	GENOMIC	ILLUMINA	SRS3040974	SRP128089	['428596','PRJNA428596','148-2929_090816_UKR_090816_100.gatk.bam','SRR6832082','8708531','SRS3040974','148-2929','SRX3788308','bp0','SAMN08708531','SRP128089','148-2929_WGS']		2018-03-14T09:51:00.000000+0000			UKR	Europe			Homo sapiens	3	human	S	S			S		S	S	S			S	S	R				S			315	315304123	160839458	PRJNA428596	CRyPTIC_WHO2021_PMC7612554		99.45	2294209	49	lineage2.2.1	Other	tuberculosis: unclassified		Mycobacterium tuberculosis		['Walker_2022','diff','tbprofiler','input']	99.45	49	true	lineage2	true	true	true	true	true	true	false	true	true	true	true	false	false
SAMEA7564357	ERR4832041	WGS	OUCRU-HCMC	ERX4701984	Illumina MiSeq	PAIRED	RANDOM	GENOMIC	ILLUMINA	ERS5320988	ERP125021	['experiment.32980','22479923','sample.32980','ERP125021','SAMEA7564357','ERR4832041','run.32980','ERS5320988','PRJEB41280','773347','project.CRyPTIC_08_02TB','ERX4701984']		2021-11-11T12:01:00.000000+0000			VNM	Asia						S				S	S	R	S	S				S		S	S	S	S	S	S	292	292916697	172031076	PRJEB41280	['Walker_2022','CRyPTIC_reuse_table']		96.63	811920	41	lineage2.2.1	HR-TB	tuberculosis: unclassified		Mycobacterium tuberculosis		['input','diff','tbprofiler','Walker_2022','CRyPTIC_OUCRU','CRyPTIC_reuse_table']	96.63	41	true	lineage2	true	true	true	true	true	true	false	true	true	true	false	false	false
SAMEA8718821	ERR8975695	WGS	CTB/NICD	ERX5543925	Illumina NovaSeq 6000	PAIRED	RANDOM	GENOMIC	ILLUMINA	ERS6403266	ERP128647	['SAMEA8718821','project.Wellcome_clinical_isolates_site10','ERX5543925','ERR8975695','sample.29130','ERP128647','PRJEB44577','run.29130.1','773351','ERS6403266','26339790','experiment.29130']		2022-03-15T07:34:00.000000+0000			ZAF	Africa										I	R	R	S	S				S		S	S	S	R	S	S	558	558084524	192259288	PRJEB44577	CRyPTIC_reuse_table		99.78	1790644	62	lineage4.3.3	Pre-XDR-TB	tuberculosis: unclassified		Mycobacterium tuberculosis		['CRyPTIC_CTB-NICD','diff','CRyPTIC_reuse_table','tbprofiler','input']	99.78	62	true	lineage4	true	true	true	true	true	true	false	true	true	true	false	false	false
SAMEA3402911	ERR2516543	WGS	HARVARD MEDICAL SCHOOL	ERX2535759	Illumina HiSeq 2500	PAIRED	RANDOM	GENOMIC	ILLUMINA	ERS2401221	ERP107971	['ERS2401221','sample.8999','493038','experiment.8999','SAMEA3402911','ERX2535759','ERR2516543','run.8999','10125881','ERP107971','PRJEB26000','project.First_10k_genomes_study_set_8']		2022-07-23T23:23:00.000000+0000			PER	South America										R							R	R								958	958908512	684299186	PRJEB26000	Walker_2022		99.48	1739457	37	lineage4.1.1.3	MDR-TB	tuberculosis: human-adapted	L4.1.1.3	Mycobacterium tuberculosis		['diff','input','CRyPTIC_Harvard','tbprofiler','Napier_2020','Walker_2022']	99.48	37	true	lineage4	true	true	true	true	true	true	false	true	true	true	false	false	false
SAMEA1018928	ERR046975	WGS	SC	ERX024037	Illumina HiSeq 2000	PAIRED	RANDOM	GENOMIC	ILLUMINA	ERS035770	ERP000276	['ERR046975','ERX024037','PRJEB2221','SAMEA1018928','Bir_363-sc-2011-05-27T14:47:54Z-1154779','SC_RUN_6570_7#7','Mycobacterium tuberculosis pilot-sc-2010-07-26','ERS035770','728350','203976','SC_EXP_6570_7#7','ERP000276']	2002	2014-09-04T02:37:00.000000+0000			GBR	Europe	Midlands		Homo sapiens	3	human					S		S						S	S							890	890533350	485934735	PRJEB2221	CRyPTIC_WHO2021_PMC7612554		99.45	1531289	25	lineage4.1.1.1	Sensitive	tuberculosis: human-adapted	L4.1.1.1	Mycobacterium tuberculosis		['Napier_2020','input','diff','tbprofiler','Walker_2022']	99.45	25	true	lineage4	true	true	true	true	true	true	true	true	true	true	true	false	false
SAMEA7553526	ERR4820160	WGS	PUBLIC HEALTH ENGLAND	ERX4690002	Illumina HiSeq 2500	PAIRED	RANDOM	GENOMIC	ILLUMINA	ERS5310172	ERP124941	['sample.22981','run.22981','experiment.22981','ERS5310172','ERX4690002','project.PHE-TB','22472917','PRJEB41201','ERP124941','SAMEA7553526','773303','ERR4820160']		2021-11-10T22:31:00.000000+0000			GBR	Europe										S		S						S								594	594515014	278537159	PRJEB41201	Walker_2022		97.35	1729634	39	lineage3.1.2.1	Sensitive	tuberculosis: unclassified		Mycobacterium tuberculosis		['Walker_2022','input','diff','tbprofiler','CRyPTIC_PHE']	97.35	39	true	lineage3	true	true	true	true	true	true	false	true	true	true	false	false	false
SAMEA7555401	ERR4822032	WGS	PUBLIC HEALTH ENGLAND	ERX4691874	Illumina HiSeq 2500	PAIRED	RANDOM	GENOMIC	ILLUMINA	ERS5312044	ERP124941	['sample.24853','project.PHE-TB','ERS5312044','ERX4691874','773303','PRJEB41201','SAMEA7555401','ERP124941','experiment.24853','ERR4822032','22474808','run.24853']		2021-11-11T02:58:00.000000+0000			GBR	Europe										S		S						S								629	629614575	286614676	PRJEB41201	Walker_2022		91.78	1662787	37	lineage2.2.1	Sensitive	tuberculosis: unclassified		Mycobacterium tuberculosis		['Walker_2022','CRyPTIC_PHE','diff','tbprofiler','input']	91.78	37	true	lineage2	true	true	true	true	true	true	false	true	true	true	false	false	false
SAMEA1119249	ERR2514068	WGS	PHE	ERX2533278	Illumina MiSeq	PAIRED	RANDOM	GENOMIC	ILLUMINA	ERS2398658	ERP107961	['project.First_10k_genomes_study_set_4','493034','ERR2514068','sample.5995','ERS2398658','ERX2533278','PRJEB25991','10123195','run.5995','SAMEA1119249','experiment.5995','ERP107961']		2021-10-23T16:10:00.000000+0000			GBR	Europe	England									S		S					S	S								246	246272130	158193159	PRJEB25991	Walker_2022		98.75	1350053	42	lineage3	Sensitive	tuberculosis: human-adapted	L3	Mycobacterium tuberculosis		['input','diff','CRyPTIC_PHE','Napier_2020','tbprofiler','Walker_2022']	98.75	42	true	lineage3	true	true	true	true	true	true	false	true	true	true	false	false	false
SAMEA3174278	ERR2515403	WGS	CTB/NICD	ERX2534617	Illumina MiSeq	PAIRED	RANDOM	GENOMIC	ILLUMINA	ERS2400008	ERP107968	['ERS2400008','sample.7627','project.First_10k_genomes_study_set_5','ERX2534617','PRJEB25997','ERR2515403','run.7627','experiment.7627','10124747','ERP107968','493035','SAMEA3174278']		2021-10-23T18:16:00.000000+0000			ZAF	Africa						S	S			S		S	S				S	S	S				S			359	359168042	251783945	PRJEB25997	Walker_2022		99.33	914847	42	lineage4.1.2.1	Sensitive	tuberculosis: human-adapted	L4.1.2.1	Mycobacterium tuberculosis		['diff','input','CRyPTIC_CTB-NICD','Napier_2020','tbprofiler','Walker_2022']	99.33	42	true	lineage4	true	true	true	true	true	true	false	true	true	true	false	false	false
SAMEA7561967	ERR4829528	WGS	SAN RAFFAELE SCIENTIFIC INSTITUTE	ERX4699512	NextSeq 500	PAIRED	RANDOM	GENOMIC	ILLUMINA	ERS5318601	ERP124983	['SAMEA7561967','ERP124983','ERS5318601','experiment.26980','sample.26980','ERX4699512','project.Italy','22477535','ERR4829528','PRJEB41242','run.26980','773309']		2021-11-11T07:55:00.000000+0000			ITA	Europe						S				S	S	S	S	S				S		S	S	S	S	S	S	616	616204752	210362269	PRJEB41242	['CRyPTIC_reuse_table','Walker_2022']		99.47	1871146	64	lineage4.7	Sensitive	tuberculosis: unclassified		Mycobacterium tuberculosis		['CRyPTIC_SanRaffaele','diff','CRyPTIC_reuse_table','input','Walker_2022','tbprofiler']	99.47	64	true	lineage4	true	true	true	true	true	true	false	true	true	true	false	false	false
SAMEA7526162	ERR4797610	WGS	FOUNDATION FOR MEDICAL RESEARCH INDIA	ERX4667027	NextSeq 500	PAIRED	RANDOM	GENOMIC	ILLUMINA	ERS5282635	ERP124850	['run.10599','ERR4797610','sample.10599','ERX4667027','ERS5282635','experiment.10599','project.Mumbai','773292','ERP124850','PRJEB41116','SAMEA7526162','22459725']		2021-11-11T17:03:00.000000+0000			IND	Asia	Mumbai					S	S			S	S	S	S	S				S		S	S	S	S	S	S	795	795884400	307686878	PRJEB41116	['Walker_2022','CRyPTIC_reuse_table']		99.53	1827259	59	lineage3	Sensitive	tuberculosis: unclassified		Mycobacterium tuberculosis		['tbprofiler','Walker_2022','CRyPTIC_reuse_table','input','CRyPTIC_IND','diff']	99.53	59	true	lineage3	true	true	true	true	true	true	false	true	true	true	false	false	false
SAMEA7554470	ERR4821102	WGS	PUBLIC HEALTH ENGLAND	ERX4690944	Illumina MiSeq	PAIRED	RANDOM	GENOMIC	ILLUMINA	ERS5311114	ERP124941	['ERP124941','ERR4821102','SAMEA7554470','sample.23923','22473864','ERX4690944','experiment.23923','project.PHE-TB','ERS5311114','773303','PRJEB41201','run.23923']		2021-11-11T02:01:00.000000+0000			GBR	Europe										S		S					S	S								491	491113244	293698238	PRJEB41201	Walker_2022		99.51	1692059	56	lineage2.2.1	Sensitive	tuberculosis: unclassified		Mycobacterium tuberculosis		['diff','input','Walker_2022','CRyPTIC_PHE','tbprofiler']	99.51	56	true	lineage2	true	true	true	true	true	true	false	true	true	true	false	false	false
SAMEA1119052	ERR2513871	WGS	PHE	ERX2533081	Illumina MiSeq	PAIRED	RANDOM	GENOMIC	ILLUMINA	ERS2398461	ERP107961	['ERS2398461','ERR2513871','493034','10122998','experiment.5744','PRJEB25991','run.5744','project.First_10k_genomes_study_set_4','ERX2533081','sample.5744','ERP107961','SAMEA1119052']		2022-07-13T02:52:00.000000+0000			GBR	Europe	England									S		S					S	S								239	239286904	160687763	PRJEB25991	Walker_2022		99.39	1361104	40	lineage3	Sensitive	tuberculosis: human-adapted	L3	Mycobacterium tuberculosis		['CRyPTIC_PHE','tbprofiler','Walker_2022','input','diff','Napier_2020']	99.39	40	true	lineage3	true	true	true	true	true	true	false	true	true	true	false	false	false
SAMEA10030561	ERR7911664	WGS	FZB	ERX7479061	NextSeq 500	PAIRED		GENOMIC	ILLUMINA	ERS7708768	ERP132622	['ena-RUN-FZB-05-01-2022-10:45:57:329-822','ERR7911664','SAMEA10030561','ena-EXPERIMENT-FZB-05-01-2022-10:45:57:329-822','794636','FND-561','ERS7708768','ERP132622','ERX7479061','24682528','ena-STUDY-FZB-22-10-2021-10:26:06:450-343','PRJEB48275']		2022-07-28T01:22:00.000000+0000			ZAF	Africa						R				S		R	R	R				R								695	695741043	282730270	PRJEB48275	Finci_2022		99.51	1713705	57	lineage2.2.1	Pre-XDR-TB	tuberculosis: human-adapted	L2.2.1	Mycobacterium tuberculosis		['Finci_2022','input','tbprofiler','diff']	99.51	57	true	lineage2	true	true	true	true	true	true	false	true	true	true	false	false	false
SAMEA7524746	ERR4796290	WGS	FOUNDATION FOR MEDICAL RESEARCH INDIA	ERX4665704	NextSeq 500	PAIRED	RANDOM	GENOMIC	ILLUMINA	ERS5281221	ERP124850	['project.Mumbai','experiment.1015','ERS5281221','SAMEA7524746','ERX4665704','22458311','ERP124850','ERR4796290','PRJEB41116','run.1015','773292','sample.1015']		2021-11-11T17:01:00.000000+0000			IND	Asia	Mumbai					S	S			S	S	S	S	S				S		S	S	S	S	S	S	688	688791300	294233717	PRJEB41116	['Walker_2022','CRyPTIC_reuse_table']		99.48	1698371	53	lineage3	Sensitive	tuberculosis: unclassified		Mycobacterium tuberculosis		['CRyPTIC_reuse_table','Walker_2022','diff','CRyPTIC_IND','tbprofiler','input']	99.48	53	true	lineage3	true	true	true	true	true	true	false	true	true	true	false	false	false
SAMEA1119140	ERR2513959	WGS	PHE	ERX2533169	Illumina MiSeq	PAIRED	RANDOM	GENOMIC	ILLUMINA	ERS2398549	ERP107961	['10123086','PRJEB25991','ERS2398549','ERR2513959','project.First_10k_genomes_study_set_4','ERP107961','SAMEA1119140','ERX2533169','run.5857','sample.5857','experiment.5857','493034']		2021-10-23T16:09:00.000000+0000			GBR	Europe	England									S		S						S								214	214719892	135158927	PRJEB25991	Walker_2022		99.68	1153343	37	lineage4.8	Sensitive	tuberculosis: human-adapted	L4.8	Mycobacterium tuberculosis		['diff','Walker_2022','Napier_2020','tbprofiler','input','CRyPTIC_PHE']	99.68	37	true	lineage4	true	true	true	true	true	true	false	true	true	true	false	false	false
SAMEA7563146	ERR4830706	WGS	SAN RAFFAELE SCIENTIFIC INSTITUTE	ERX4700690	NextSeq 500	PAIRED	RANDOM	GENOMIC	ILLUMINA	ERS5319779	ERP125008	['sample.31594','ERP125008','22478713','773334','run.31594','PRJEB41267','SAMEA7563146','ERX4700690','ERS5319779','ERR4830706','experiment.31594','project.Algeria']		2021-11-11T10:00:00.000000+0000			DZA	Africa						S				S	I	S	S	S				S		S	S	S	S	S	S	484	484309503	206876940	PRJEB41267	['Walker_2022','CRyPTIC_reuse_table']		99.5	1718303	57	lineage4.8	Sensitive	tuberculosis: unclassified		Mycobacterium tuberculosis		['diff','tbprofiler','Walker_2022','input','CRyPTIC_reuse_table','CRyPTIC_SanRaffaele_Algeria']	99.5	57	true	lineage4	true	true	true	true	true	true	false	true	true	true	false	false	false
SAMEA7526295	ERR4797742	WGS	FOUNDATION FOR MEDICAL RESEARCH INDIA	ERX4667160	NextSeq 500	PAIRED	RANDOM	GENOMIC	ILLUMINA	ERS5282768	ERP124850	['ERX4667160','sample.10732','experiment.10732','run.10732','ERS5282768','ERP124850','773292','22459858','ERR4797742','SAMEA7526295','project.Mumbai','PRJEB41116']		2021-11-09T22:49:00.000000+0000			IND	Asia	Mumbai					S	S			R	S	R	S	R				R		S	S	S	R	S	R	429	429396300	174570537	PRJEB41116	['CRyPTIC_reuse_table','Walker_2022']		99.41	1768959	50	lineage2.2.1	Pre-XDR-TB	tuberculosis: unclassified		Mycobacterium tuberculosis		['diff','Walker_2022','CRyPTIC_IND','input','tbprofiler','CRyPTIC_reuse_table']	99.41	50	true	lineage2	true	true	true	true	true	true	false	true	true	true	false	false	false
SAMN21857750	SRR16089907	WGS	WADSWORTH CENTER - NYS DOH	SRX12376278	Illumina MiSeq	PAIRED	RANDOM	GENOMIC	ILLUMINA	SRS10347132	SRP338930	['SAMN21857750','SRS10347132','PRJNA766641','766641','SRX12376278','21857750','SRR16089907','SRP338930','IDR1800024694','IDR1800024694-01-01_S6_L001_R1_001.fastq.gz']	2018	2021-09-27T19:50:00.000000+0000			USA	North America	New York state		Homo sapiens	3	human					S		S					S	S	S							443	443377805	252270604	PRJNA766641	CRyPTIC_WHO2021_PMC7612554		99.46	1540169	84	lineage1.2.1.2.1	Sensitive	tuberculosis: unclassified		Mycobacterium tuberculosis		['tbprofiler','Walker_2022','diff','input']	99.46	84	true	lineage1	true	true	true	true	true	true	true	true	true	true	true	false	false
SAMN08708272	SRR6832274	WGS	SAN RAFFAELE	SRX3788116	Illumina HiSeq 2500	PAIRED	RANDOM	GENOMIC	ILLUMINA	SRS3040783	SRP128089	['114-3247','bp0','8708272','SRR6832274','114-3247_090816_UKR_090816_100.gatk.bam','SRP128089','114-3247_WGS','PRJNA428596','SAMN08708272','SRX3788116','SRS3040783','428596']		2018-03-14T10:14:00.000000+0000			UKR	Europe			Homo sapiens	3	human	S	S			S		R	S	S			S	S	S				S			308	308785179	148157671	PRJNA428596	CRyPTIC_WHO2021_PMC7612554		99.42	2637745	56	lineage4.1.2.1	HR-TB	tuberculosis: unclassified		Mycobacterium tuberculosis		['input','Walker_2022','diff','tbprofiler']	99.42	56	true	lineage4	true	true	true	true	true	true	false	true	true	true	true	false	false
SAMEA7546840	ERR4813335	WGS	UNIVERSIDAD PERUANA CAYETANO HEREDIA	ERX4683325	Illumina NovaSeq 6000	PAIRED	RANDOM	GENOMIC	ILLUMINA	ERS5303495	ERP124939	['773301','experiment.30725','project.Peru_Wellcome','ERX4683325','run.30725','sample.30725','SAMEA7546840','ERP124939','PRJEB41199','ERS5303495','22466234','ERR4813335']	2015	2021-11-10T09:07:00.000000+0000			PER	South America						S	S			S	S	R	S					R	S	S	S	S	S	S	R	601	601724732	197352722	PRJEB41199	['Walker_2022','CRyPTIC_reuse_table']		99.51	1822016	62	lineage4.3.2	MDR-TB	tuberculosis: unclassified		Mycobacterium tuberculosis		['diff','Walker_2022','standford','CRyPTIC_reuse_table','CRyPTIC_UPCH','tbprofiler','input']	99.51	62	true	lineage4	true	true	true	true	true	true	true	true	true	true	false	false	false
SAMEA1485408	ERR161035	WGS	SC	ERX136885	Illumina HiSeq 2000	PAIRED	RANDOM	GENOMIC	ILLUMINA	ERS108136	ERP001072	['1139220','ERX136885','Karonga_Prevention_Study__KPS____whole_genome_sequencing_in_a_whole_population-sc-2011-12-13T10:33:26Z-2066','SAMEA1485408','ERS108136','SC_RUN_7957_8#24','Karonga_Prevention_Study__KPS____whole_genome_sequ','2007617-sc-2012-03-23T12:26:11Z-1386327','PRJEB2794','SC_EXP_7957_8#24','ERP001072','ERR161035','204548']	2002	2014-10-19T13:09:00.000000+0000			MWI	Africa	Karonga	sputum	Homo sapiens	3	human							S						S								728	728735800	397914641	PRJEB2794	Coll_2018		99.78	1693493	39	lineage4.3.4.2.1	Sensitive	tuberculosis: human-adapted	L4.3.4.2.1	Mycobacterium tuberculosis		['tbprofiler','Menardo_2018','diff','input','Karonga_Prevention_Study','Coll_2018','Napier_2020','Menardo_2021']	99.78	39	true	lineage4	true	true	true	true	true	true	true	true	true	true	true	false	false
SAMN03647729	SRR2100556	WGS	UNIVERSITY OF OXFORD	SRX1095250	Illumina HiSeq 2500	PAIRED	RANDOM	GENOMIC	ILLUMINA	SRS990254	SRP061066	['SRS990254','SRR2100556','C00012965','282721','SAMN03647729','SRP061066','618f1a8e-3f66-4205-8c72-e7c7dfd940d0_R00000039_v2.bam','SRX1095250','PRJNA282721','3647729']		2015-07-22T13:06:00.000000+0000			GBR	Europe										S		S					S	S								399	399416200	263238402	PRJNA282721	CRyPTIC_WHO2021_PMC7612554		99.39	1883970	42	lineage3	Sensitive	tuberculosis: human-adapted	L3	Mycobacterium tuberculosis		['tbprofiler','Walker_2022','Menardo_2018','diff','Menardo_2021','input','Napier_2020']	99.39	42	true	lineage3	true	true	true	true	true	true	false	true	true	true	false	false	false
SAMEA1016015	ERR067693	WGS	SC	ERX045556	Illumina HiSeq 2000	PAIRED	RANDOM	GENOMIC	ILLUMINA	ERS053720	ERP000192	['ERP000192','SAMEA1016015','SC_RUN_6954_8#70','0351H-sc-2011-09-07T13:19:58Z-1276540','PRJEB2138','203970','ERR067693','777019','SC_EXP_6954_8#70','Variation discovery in Russian TB isolates-sc-2010','ERX045556','ERS053720','Variation discovery in Russian TB isolates-sc-2010-04-20']	2008	2014-09-13T12:22:00.000000+0000			RUS	Europe	Samara		Homo sapiens	3	human	S	S			S		S						S	S				S			325	325784200	177508155	PRJEB2138	CRyPTIC_WHO2021_PMC7612554		99.57	3148459	71	lineage4.3.4.1	Sensitive	tuberculosis: human-adapted	L4.3.4.1	Mycobacterium tuberculosis		['Menardo_2018','diff','tbprofiler','Napier_2020','Walker_2022','nextstrain_global_tree','Nimmo_2024','input']	99.57	71	true	lineage4	true	true	true	true	true	true	true	true	true	true	true	false	false
SAMEA3445003	ERR2517164	WGS	RIVM	ERX2536380	Illumina HiSeq 2500	PAIRED	RANDOM	GENOMIC	ILLUMINA	ERS2401842	ERP107973	['ERR2517164','project.First_10k_genomes_study_set_10','PRJEB26002','SAMEA3445003','ERX2536380','sample.8427','493040','run.8427','10126501','ERS2401842','ERP107973','experiment.8427']		2021-10-23T20:15:00.000000+0000			NLD	Europe										S		S					S	S	S							442	442444587	227772617	PRJEB26002	Walker_2022		99.46	1812006	49	lineage4	Sensitive	tuberculosis: human-adapted	L4	Mycobacterium tuberculosis		['Walker_2022','diff','CRyPTIC_RIVM','Napier_2020','tbprofiler','input']	99.46	49	true	lineage4	true	true	true	true	true	true	false	true	true	true	false	false	false
SAMEA7564123	ERR4831808	WGS	OUCRU-HCMC	ERX4701751	Illumina MiSeq	PAIRED	RANDOM	GENOMIC	ILLUMINA	ERS5320755	ERP125021	['ERR4831808','ERS5320755','PRJEB41280','773347','ERP125021','sample.32747','run.32747','experiment.32747','ERX4701751','22479689','SAMEA7564123','project.CRyPTIC_08_02TB']		2021-11-11T12:00:00.000000+0000			VNM	Asia						S				R	S	R	S	S				R		S	S	S	S	S	S	340	340485100	221450912	PRJEB41280	['CRyPTIC_reuse_table','Walker_2022']		99.36	1812897	59	lineage2.2.1.1	MDR-TB	tuberculosis: unclassified		Mycobacterium tuberculosis		['tbprofiler','CRyPTIC_OUCRU','CRyPTIC_reuse_table','diff','Walker_2022','input']	99.36	59	true	lineage2	true	true	true	true	true	true	false	true	true	true	false	false	false
SAMEA7546072	ERR4812568	WGS	UNIVERSIDAD PERUANA CAYETANO HEREDIA	ERX4682558	Illumina NovaSeq 6000	PAIRED	RANDOM	GENOMIC	ILLUMINA	ERS5302728	ERP124939	['sample.28298','project.Peru_Wellcome','ERX4682558','ERS5302728','SAMEA7546072','ERP124939','22465461','PRJEB41199','experiment.28298','773301','run.28298','ERR4812568']	2018	2021-11-10T07:58:00.000000+0000			PER	South America						S				S	S	S	S	S				S		S	S	S	S	S	S	634	634947450	198505925	PRJEB41199	['CRyPTIC_reuse_table','Walker_2022']		99.52	1786881	61	lineage4.1.2.1	Sensitive	tuberculosis: unclassified		Mycobacterium tuberculosis		['standford','diff','tbprofiler','CRyPTIC_UPCH','input','CRyPTIC_reuse_table','Walker_2022']	99.52	61	true	lineage4	true	true	true	true	true	true	true	true	true	true	false	false	false
SAMEA7553988	ERR4820621	WGS	PUBLIC HEALTH ENGLAND	ERX4690463	Illumina HiSeq 2500	PAIRED	RANDOM	GENOMIC	ILLUMINA	ERS5310633	ERP124941	['ERR4820621','ERX4690463','773303','ERS5310633','PRJEB41201','project.PHE-TB','run.23442','sample.23442','22473383','SAMEA7553988','experiment.23442','ERP124941']		2021-11-11T01:58:00.000000+0000			GBR	Europe										S		R						S								427	427260901	218279421	PRJEB41201	Walker_2022		98.96	1308397	29	lineage3.1.1	HR-TB	tuberculosis: unclassified		Mycobacterium tuberculosis		['diff','CRyPTIC_PHE','tbprofiler','Walker_2022','input']	98.96	29	true	lineage3	true	true	true	true	true	true	false	true	true	true	false	false	false
SAMEA7546874	ERR4813369	WGS	UNIVERSIDAD PERUANA CAYETANO HEREDIA	ERX4683359	Illumina NovaSeq 6000	PAIRED	RANDOM	GENOMIC	ILLUMINA	ERS5303529	ERP124939	['ERS5303529','773301','sample.30759','run.30759','SAMEA7546874','22466268','project.Peru_Wellcome','ERR4813369','ERX4683359','PRJEB41199','experiment.30759','ERP124939']	2015	2021-11-10T10:00:00.000000+0000			PER	South America						S	S			S	S	R	S	S				S	S	S	S	S	S	S	S	665	665762926	212385986	PRJEB41199	['CRyPTIC_reuse_table','Walker_2022']		99.58	1835145	67	lineage4.3.2	Sensitive	tuberculosis: unclassified		Mycobacterium tuberculosis		['standford','diff','CRyPTIC_UPCH','input','CRyPTIC_reuse_table','tbprofiler','Walker_2022']	99.58	67	true	lineage4	true	true	true	true	true	true	true	true	true	true	false	false	false
SAMN07766023	SRR6152837	WGS	BC CENTRE FOR DISEASE CONTROL PUBLIC HEALTH LABORATORY	SRX3264999	HiSeq X Ten	PAIRED	RANDOM	GENOMIC	ILLUMINA	SRS2577220	SRP119652	['SRX3264999','SRS2577220','SAMN07766023','BC08-Mtb003','SRR6152837','7766023','PRJNA413593','413593','SRP119652','BC08-Mtb003_2.fastq.gz']	2007	2017-10-10T12:09:00.000000+0000		49.15 N 123.7 W	CAN	North America	British Columbia		Homo sapiens	3	human					S		S						S	S							821	821265500	387326329	PRJNA413593	CRyPTIC_WHO2021_PMC7612554		99.25	1806936	50	lineage1.2.1.2.1	Sensitive	tuberculosis: human-adapted	L1	Mycobacterium tuberculosis		['input','diff','Napier_2020','tbprofiler','Walker_2022']	99.25	50	true	lineage1	true	true	true	true	true	true	true	true	true	true	true	false	false
SAMEA7554262	ERR4820895	WGS	PUBLIC HEALTH ENGLAND	ERX4690737	Illumina MiSeq	PAIRED	RANDOM	GENOMIC	ILLUMINA	ERS5310907	ERP124941	['project.PHE-TB','773303','PRJEB41201','22473657','run.23716','ERP124941','experiment.23716','SAMEA7554262','ERS5310907','ERR4820895','sample.23716','ERX4690737']		2021-11-11T01:56:00.000000+0000			GBR	Europe												S														292	292147406	193188910	PRJEB41201	Walker_2022		99.64	1469901	50	lineage4.3.4.2.1	HR-TB	tuberculosis: unclassified		Mycobacterium tuberculosis		['diff','input','Walker_2022','CRyPTIC_PHE','tbprofiler']	99.64	50	true	lineage4	true	true	true	true	true	true	false	true	true	true	false	false	false
SAMEA7528938	ERR4800352	WGS	FOUNDATION FOR MEDICAL RESEARCH INDIA	ERX4669767	NextSeq 500	PAIRED	RANDOM	GENOMIC	ILLUMINA	ERS5285407	ERP124850	['ERR4800352','experiment.30572','PRJEB41116','ERX4669767','run.30572','sample.30572','ERS5285407','project.Mumbai','SAMEA7528938','22462481','ERP124850','773292']		2021-11-11T01:02:00.000000+0000			IND	Asia	Mumbai					S	S				S	R	S	S				R			S		S	S		573	573919800	258225056	PRJEB41116	Walker_2022		99.6	1587762	53	lineage2.2.1.1	MDR-TB	tuberculosis: unclassified		Mycobacterium tuberculosis		['input','Walker_2022','tbprofiler','CRyPTIC_IND','diff']	99.6	53	true	lineage2	true	true	true	true	true	true	false	true	true	true	false	false	false
SAMEA3242475	ERR2515733	WGS	CTB/NICD	ERX2534941	Illumina MiSeq	PAIRED	RANDOM	GENOMIC	ILLUMINA	ERS2400332	ERP107968	['ERP107968','10125071','experiment.7951','PRJEB25997','sample.7951','run.7951','493035','SAMEA3242475','ERR2515733','ERS2400332','ERX2534941','project.First_10k_genomes_study_set_5']		2022-07-29T20:52:00.000000+0000			ZAF	Africa						S	S			S		S	S				S	S	S				S			438	438087592	278725968	PRJEB25997	Walker_2022		99.59	1105149	63	lineage4.3.2.1	Sensitive	tuberculosis: human-adapted	L4.3.2.1	Mycobacterium tuberculosis		['CRyPTIC_CTB-NICD','tbprofiler','input','diff','Napier_2020','Walker_2022']	99.59	63	true	lineage4	true	true	true	true	true	true	false	true	true	true	false	false	false
SAMEA1465956	ERR126640	WGS	SC	ERX102789	Illumina HiSeq 2000	PAIRED	RANDOM	GENOMIC	ILLUMINA	ERS078200	ERP001072	['66400-sc-2011-12-13T10:46:52Z-1322686','ERX102789','1037832','ERP001072','SC_RUN_7641_4#44','SAMEA1465956','ERS078200','204548','Karonga_Prevention_Study__KPS____whole_genome_sequencing_in_a_whole_population-sc-2011-12-13T10:33:26Z-2066','Karonga_Prevention_Study__KPS____whole_genome_sequ','ERR126640','PRJEB2794','SC_EXP_7641_4#44']	2009	2014-09-26T19:47:00.000000+0000			MWI	Africa	Karonga	sputum	Homo sapiens	3	human							S						S								1041	1041772600	620042230	PRJEB2794	Coll_2018		99.47	1849305	42	lineage3.1.1	Sensitive	tuberculosis: human-adapted	L3.1.1	Mycobacterium tuberculosis		['Menardo_2018','diff','Karonga_Prevention_Study','Menardo_2021','tbprofiler','Napier_2020','Coll_2018','input']	99.47	42	true	lineage3	true	true	true	true	true	true	true	true	true	true	true	false	false
SAMEA2533902	['ERR551384','ERR551385']	WGS		['ERX510453','ERX510454']	Illumina HiSeq 2500	PAIRED		GENOMIC	['ILLUMINA','ILLUMINA']	ERS457304		['8664-04','287903','PRJEB9680','ERR551384','8664-04_lib1356_hpi_2014-01-14_150bp','ena-STUDY-FZB-22-06-2015-17:16:39:392-292','SAMEA2533902','ERS457304','ERX510453','8664-04_lib1356_hpi_2013-11-14_150bp','ERR551385','ERX510454','ERP010814','3793662']					UZB	Asia						S	S			S		R					S	R	R				S			498	499166400	269172312	PRJEB9680	CRyPTIC_WHO2021_PMC7612554		99.29	2885681	95	lineage3.1.3	RR-TB	tuberculosis: human-adapted	L3.2	Mycobacterium tuberculosis		['diff','Napier_2020','input','Menardo_2021','nextstrain_global_tree','tbprofiler','Menardo_2018','Walker_2022']	99.29	95	true	lineage3	true	true	true	true	true	true	false	true	true	true	false	false	false
SAMEA1102311	ERR2510610	WGS	SAN RAFFAELE SCIENTIFIC INSTITUTE	ERX2530025	NextSeq 500	PAIRED	RANDOM	GENOMIC	ILLUMINA	ERS2394926	ERP107941	['493033','experiment.3620','project.First_10k_genomes_study_set_3','10121238','ERP107941','ERR2510610','run.3620','ERS2394926','ERX2530025','sample.3620','PRJEB25972','SAMEA1102311']		2021-10-23T14:10:00.000000+0000			PAK	Asia						S				R	R	R	S	R				R	R	S	S	S	R	S	R	402	402538026	176611154	PRJEB25972	['Walker_2022','CRyPTIC_reuse_table']		99.61	1679235	58	lineage4.1.1.3	Pre-XDR-TB	tuberculosis: human-adapted	L4.1.1.3	Mycobacterium tuberculosis		['input','tbprofiler','diff','Napier_2020','CRyPTIC_reuse_table','CRyPTIC_SanRaffaele','Walker_2022']	99.61	58	true	lineage4	true	true	true	true	true	true	false	true	true	true	false	false	false
SAMEA7546150	ERR4812646	WGS	UNIVERSIDAD PERUANA CAYETANO HEREDIA	ERX4682636	Illumina NovaSeq 6000	PAIRED	RANDOM	GENOMIC	ILLUMINA	ERS5302806	ERP124939	['22465539','SAMEA7546150','run.28480','ERS5302806','project.Peru_Wellcome','PRJEB41199','ERX4682636','ERP124939','experiment.28480','ERR4812646','773301','sample.28480']	2019	2021-11-10T08:00:00.000000+0000			PER	South America						S				S	S	S	S	S				S		S	S	S	S	S	S	1059	1059549484	323877782	PRJEB41199	['Walker_2022','CRyPTIC_reuse_table']		99.41	1884755	71	lineage4.1.1	Other	tuberculosis: unclassified		Mycobacterium tuberculosis		['diff','input','standford','CRyPTIC_reuse_table','tbprofiler','CRyPTIC_UPCH','Walker_2022']	99.41	71	true	lineage4	true	true	true	true	true	true	true	true	true	true	false	false	false
SAMEA7526236	ERR4797683	WGS	FOUNDATION FOR MEDICAL RESEARCH INDIA	ERX4667101	NextSeq 500	PAIRED	RANDOM	GENOMIC	ILLUMINA	ERS5282709	ERP124850	['PRJEB41116','sample.10673','ERS5282709','ERP124850','experiment.10673','run.10673','ERR4797683','project.Mumbai','773292','22459799','ERX4667101','SAMEA7526236']		2021-11-09T22:54:00.000000+0000			IND	Asia	Mumbai					S	S			R	S	R	S	R				R		S	S	S	R	S	R	406	406754100	161024111	PRJEB41116	['Walker_2022','CRyPTIC_reuse_table']		99.57	1843960	60	lineage2.2.1	Pre-XDR-TB	tuberculosis: unclassified		Mycobacterium tuberculosis		['CRyPTIC_reuse_table','input','tbprofiler','diff','CRyPTIC_IND','Walker_2022']	99.57	60	true	lineage2	true	true	true	true	true	true	false	true	true	true	false	false	false
SAMEA1119421	ERR2514240	WGS	PHE	ERX2533450	Illumina MiSeq	PAIRED	RANDOM	GENOMIC	ILLUMINA	ERS2398830	ERP107961	['ERR2514240','ERS2398830','experiment.6221','PRJEB25991','run.6221','10123367','ERP107961','project.First_10k_genomes_study_set_4','sample.6221','SAMEA1119421','ERX2533450','493034']		2021-10-23T17:07:00.000000+0000			GBR	Europe	England									R		R					R	R								401	401452733	257363409	PRJEB25991	Walker_2022		99.4	1549478	50	lineage2.2.1	MDR-TB	tuberculosis: human-adapted	L2.2.1	Mycobacterium tuberculosis		['tbprofiler','input','Napier_2020','diff','CRyPTIC_PHE','Walker_2022']	99.4	50	true	lineage2	true	true	true	true	true	true	false	true	true	true	false	false	false
SAMEA7560670	ERR4828233	WGS	OUCRU-HCMC	ERX4698217	NextSeq 500	PAIRED	RANDOM	GENOMIC	ILLUMINA	ERS5317306	ERP124982	['PRJEB41241','ERX4698217','773308','run.12002','ERP124982','SAMEA7560670','ERS5317306','22476240','project.Vietnam','experiment.12002','ERR4828233','sample.12002']		2021-11-12T01:33:00.000000+0000			VNM	Asia	Ho Chi Minh City					S				S	S	S	S	S				S		S	R	R	S	S	S	231	231476054	107055721	PRJEB41241	['CRyPTIC_reuse_table','Walker_2022']		99.52	1257074	41	lineage2.2.1	Sensitive	tuberculosis: unclassified		Mycobacterium tuberculosis		['CRyPTIC_reuse_table','tbprofiler','input','CRyPTIC_OUCRU','Walker_2022','diff']	99.52	41	true	lineage2	true	true	true	true	true	true	false	true	true	true	false	false	false
SAMEA104304862	ERR2124102	WGS	LSHTM	ERX2180954	Illumina HiSeq 2000	PAIRED		GENOMIC	ILLUMINA	ERS1929840	ERP012255	['7660721','ERS1929840','ERX2180954','314057','TDR_28','PRJEB10950','SAMEA104304862','ena-STUDY-LSHTM-24-09-2015-16:14:02:946-458','ena-RUN-LSHTM-16-09-2017-00:57:54:847-28','ena-EXPERIMENT-LSHTM-16-09-2017-00:57:54:847-28','ERP012255','ERR2124102']		2017-12-27T18:06:00.000000+0000														S		S						S	R							990	990669800	679490500	PRJEB10950	Coll_2018		99.55	1579272	33	lineage4.3.3	MDR-TB	tuberculosis: unclassified		Mycobacterium tuberculosis		['tbprofiler','diff','Coll_2018','input']	99.55	33	true	lineage4	true	true	true	true	true	true	false	false	true	false	false	false	false
SAMEA104362394	ERR2184553	WGS	UNIVERSIDAD PERUANA CAYETANO HEREDIA, PERU	ERX2240720	Illumina HiSeq 4000	PAIRED	RANDOM	GENOMIC	ILLUMINA	ERS1987372	ERP104985	['sample.841','run.841','ERX2240720','experiment.841','project.Peru-set1-Tandem','SAMEA104362394','548708','PRJEB23245','12061784','ERR2184553','ERS1987372','ERP104985']		2021-10-17T08:41:00.000000+0000			PER	South America						S				S	S	S	S	S				S		S	S	S	S	S	S	595	595077600	254092212	PRJEB23245	['CRyPTIC_reuse_table','Walker_2022']		99.62	1722358	59	lineage2.2.1	Sensitive	tuberculosis: unclassified		Mycobacterium tuberculosis		['tbprofiler','CRyPTIC_UPCH','diff','Walker_2022','CRyPTIC_reuse_table','input']	99.62	59	true	lineage2	true	true	true	true	true	true	false	true	true	true	false	false	false
SAMEA2534006	ERR551533	WGS	FZB	ERX510602	Illumina HiSeq 2500	PAIRED		GENOMIC	ILLUMINA	ERS457408	ERP010814	['ena-STUDY-FZB-22-06-2015-17:16:39:392-292','2072-07','287903','2072-07_genoscreen_genoscreen_2013-03-28_101bp','PRJEB9680','ERP010814','3793726','ERR551533','ERS457408','ERX510602','SAMEA2534006']		2015-06-25T08:35:00.000000+0000			DEU	Europe										R		R					S	S	R							793	793089976	520500870	PRJEB9680	CRyPTIC_WHO2021_PMC7612554		99.51	1467823	31	lineage2.2.1	HR-TB	tuberculosis: human-adapted	L2.2.1	Mycobacterium tuberculosis		['tbprofiler','Menardo_2021','Napier_2020','Walker_2022','input','diff','Menardo_2018']	99.51	31	true	lineage2	true	true	true	true	true	true	false	true	true	true	false	false	false
SAMN07766321	SRR6152862	WGS	BC CENTRE FOR DISEASE CONTROL PUBLIC HEALTH LABORATORY	SRX3264974	HiSeq X Ten	PAIRED	RANDOM	GENOMIC	ILLUMINA	SRS2577195	SRP119652	['SAMN07766321','7766321','SRX3264974','SRR6152862','SRS2577195','BC12-Mtb263','PRJNA413593','SRP119652','413593','BC12-Mtb263_1.fastq.gz']	2012	2017-10-10T12:36:00.000000+0000		49.15 N 123.7 W	CAN	North America	British Columbia		Homo sapiens	3	human					S		S						S	S							718	718544000	336096460	PRJNA413593	CRyPTIC_WHO2021_PMC7612554		99.51	1857322	52	lineage4.2.1.1	Sensitive	tuberculosis: human-adapted	L4	Mycobacterium tuberculosis		['diff','input','Walker_2022','Napier_2020','tbprofiler']	99.51	52	true	lineage4	true	true	true	true	true	true	true	true	true	true	true	false	false
SAMEA7563311	ERR4830871	WGS	SAN RAFFAELE SCIENTIFIC INSTITUTE	ERX4700855	NextSeq 500	PAIRED	RANDOM	GENOMIC	ILLUMINA	ERS5319944	ERP125011	['773337','ERR4830871','ERX4700855','experiment.26930','project.Eswatini','ERS5319944','run.26930','22478878','SAMEA7563311','ERP125011','PRJEB41270','sample.26930']		2021-11-11T10:01:00.000000+0000			SWZ	Africa						S				S		R	S	S				S		S	S	S	S	S	S	427	427339407	194939956	PRJEB41270	['CRyPTIC_reuse_table','Walker_2022']		98.76	1518519	46	lineage2.2.1.1	MDR-TB	tuberculosis: unclassified		Mycobacterium tuberculosis		['diff','Walker_2022','CRyPTIC_SanRaffaele_Eswatini','tbprofiler','input','CRyPTIC_reuse_table']	98.76	46	true	lineage2	true	true	true	true	true	true	false	true	true	true	false	false	false
SAMN07236325	SRR5709864	WGS	MAHIDOL UNIVERSITY	SRX2930513	Illumina HiSeq 2000	PAIRED	RANDOM	GENOMIC	ILLUMINA	SRS2293222	SRP109608	['PRJNA390052','HS007-PE-R00009_AH2J2MBBXX.WMB303-TATCGATG_S82_L004_R2.fastq','390471','SRS2293222','SRR5709864','7236325','SRX2930513','WMB303_DS-14490','SRP109608','SAMN07236325','PRJNA390471']	2006	2017-06-19T11:04:00.000000+0000		13.7563 N 100.5018 E	THA	Asia	Bangkok	sputum	Homo sapiens	3	human					R		R						R	R							471	471018600	206152498	PRJNA390471	CRyPTIC_WHO2021_PMC7612554		99.59	1562198	54	lineage2.2.1	MDR-TB	tuberculosis: human-adapted	L2.2.1	Mycobacterium tuberculosis		['Napier_2020','diff','Walker_2022','input','tbprofiler','Menardo_2021']	99.59	54	true	lineage2	true	true	true	true	true	true	true	true	true	true	true	false	false
SAMEA7550906	ERR4817543	WGS	PUBLIC HEALTH ENGLAND	ERX4687385	Illumina HiSeq 2500	PAIRED	RANDOM	GENOMIC	ILLUMINA	ERS5307555	ERP124941	['ERX4687385','PRJEB41201','project.PHE-TB','SAMEA7550906','sample.20363','experiment.20363','22470300','ERP124941','ERS5307555','run.20363','773303','ERR4817543']		2021-11-10T18:08:00.000000+0000			GBR	Europe										S		S						S								823	823833470	371650287	PRJEB41201	Walker_2022		99.22	1778352	40	lineage1.2.2.2	Sensitive	tuberculosis: unclassified		Mycobacterium tuberculosis		['input','Walker_2022','diff','CRyPTIC_PHE','tbprofiler']	99.22	40	true	lineage1	true	true	true	true	true	true	false	true	true	true	false	false	false
SAMEA7564285	ERR4831969	WGS	OUCRU-HCMC	ERX4701912	Illumina MiSeq	PAIRED	RANDOM	GENOMIC	ILLUMINA	ERS5320916	ERP125021	['SAMEA7564285','ERP125021','ERR4831969','sample.32908','experiment.32908','run.32908','project.CRyPTIC_08_02TB','773347','ERX4701912','PRJEB41280','22479850','ERS5320916']		2021-11-11T12:03:00.000000+0000			VNM	Asia						S				R	S	R	S	R				R		S	S	S	R	S	R	313	313708435	174392733	PRJEB41280	['Walker_2022','CRyPTIC_reuse_table']		99.48	1941855	65	lineage2.1	Pre-XDR-TB	tuberculosis: unclassified		Mycobacterium tuberculosis		['Walker_2022','tbprofiler','CRyPTIC_reuse_table','input','diff','CRyPTIC_OUCRU']	99.48	65	true	lineage2	true	true	true	true	true	true	false	true	true	true	false	false	false
SAMEA3292094	ERR2515976	WGS	CTB/NICD	ERX2535184	Illumina MiSeq	PAIRED	RANDOM	GENOMIC	ILLUMINA	ERS2400575	ERP107968	['experiment.8194','SAMEA3292094','PRJEB25997','ERS2400575','ERR2515976','project.First_10k_genomes_study_set_5','sample.8194','ERX2535184','run.8194','493035','ERP107968','10125314']		2021-10-23T19:16:00.000000+0000			ZAF	Africa						S	R			S		R	S				S	S	S				S			391	391554312	253303551	PRJEB25997	Walker_2022		99.53	902973	53	lineage4.1.2	Other	tuberculosis: human-adapted	L4.1.2	Mycobacterium tuberculosis		['Napier_2020','tbprofiler','diff','CRyPTIC_CTB-NICD','Walker_2022','input']	99.53	53	true	lineage4	true	true	true	true	true	true	false	true	true	true	false	false	false
SAMEA7562319	ERR4829880	WGS	SAN RAFFAELE SCIENTIFIC INSTITUTE	ERX4699864	NextSeq 500	PAIRED	RANDOM	GENOMIC	ILLUMINA	ERS5318953	ERP124983	['ERR4829880','run.31671','project.Italy','sample.31671','ERS5318953','SAMEA7562319','22477887','PRJEB41242','ERP124983','experiment.31671','773309','ERX4699864']		2021-11-11T08:00:00.000000+0000			ITA	Europe						S					R	R	S	R				R		S	S	S	R	S	R	346	346999865	136093700	PRJEB41242	['Walker_2022','CRyPTIC_reuse_table']		99.6	2209865	73	lineage4.8	Pre-XDR-TB	tuberculosis: unclassified		Mycobacterium tuberculosis		['CRyPTIC_reuse_table','diff','CRyPTIC_SanRaffaele','tbprofiler','Walker_2022','input']	99.6	73	true	lineage4	true	true	true	true	true	true	false	true	true	true	false	false	false
SAMEA7525489	ERR4796947	WGS	FOUNDATION FOR MEDICAL RESEARCH INDIA	ERX4666362	NextSeq 500	PAIRED	RANDOM	GENOMIC	ILLUMINA	ERS5281963	ERP124850	['run.1672','PRJEB41116','ERP124850','22459053','experiment.1672','ERS5281963','773292','ERX4666362','sample.1672','ERR4796947','project.Mumbai','SAMEA7525489']		2021-11-09T22:16:00.000000+0000			IND	Asia	Mumbai					S	S			S	S	S	S	S				R		S	S	S	S	S	R	787	787919100	350852922	PRJEB41116	['Walker_2022','CRyPTIC_reuse_table']		99.44	1464909	43	lineage2.2.1	Pre-XDR-TB	tuberculosis: unclassified		Mycobacterium tuberculosis		['CRyPTIC_reuse_table','diff','CRyPTIC_IND','Walker_2022','tbprofiler','input']	99.44	43	true	lineage2	true	true	true	true	true	true	false	true	true	true	false	false	false
SAMEA5569942	ERR3287748	WGS	UNIVERSIDAD PERUANA CAYETANO HEREDIA, PERU	ERX3314257	Illumina HiSeq 4000	PAIRED	RANDOM	GENOMIC	ILLUMINA	ERS3371963	ERP114885	['ERR3287748','project.Gates_clinical_isolates_Peru','ERX3314257','542465','SAMEA5569942','experiment.11774','PRJEB32234','run.11774','sample.11774','11622226','ERS3371963','ERP114885']		2021-11-03T09:40:00.000000+0000			PER	South America						S	S			R	S	R	S	S				R	R	S	S	S	S	S	S	449	449784900	189489435	PRJEB32234	['Walker_2022','CRyPTIC_reuse_table']		99.7	1696408	58	lineage4.3.3	MDR-TB	tuberculosis: unclassified		Mycobacterium tuberculosis		['input','diff','tbprofiler','CRyPTIC_UPCH','Walker_2022','CRyPTIC_reuse_table']	99.7	58	true	lineage4	true	true	true	true	true	true	false	true	true	true	false	false	false
SAMEA7550128	ERR4816766	WGS	PUBLIC HEALTH ENGLAND	ERX4686608	Illumina HiSeq 2500	PAIRED	RANDOM	GENOMIC	ILLUMINA	ERS5306778	ERP124941	['project.PHE-TB','PRJEB41201','SAMEA7550128','experiment.19586','773303','sample.19586','ERP124941','run.19586','ERR4816766','ERS5306778','22469523','ERX4686608']		2021-11-10T16:25:00.000000+0000			GBR	Europe										S		R						S								484	484173462	190969529	PRJEB41201	Walker_2022		99.27	1859531	42	lineage1.1.2	HR-TB	tuberculosis: unclassified		Mycobacterium tuberculosis		['tbprofiler','Walker_2022','input','CRyPTIC_PHE','diff']	99.27	42	true	lineage1	true	true	true	true	true	true	false	true	true	true	false	false	false
SAMEA7553548	ERR4820182	WGS	PUBLIC HEALTH ENGLAND	ERX4690024	Illumina HiSeq 2500	PAIRED	RANDOM	GENOMIC	ILLUMINA	ERS5310194	ERP124941	['run.23003','ERS5310194','experiment.23003','22472939','773303','ERX4690024','project.PHE-TB','ERR4820182','PRJEB41201','SAMEA7553548','ERP124941','sample.23003']		2021-11-10T22:28:00.000000+0000			GBR	Europe										S		R						S	S							160	160397871	62699849	PRJEB41201	Walker_2022		99.71	1513529	34	lineage4.3.4.2	HR-TB	tuberculosis: unclassified		Mycobacterium tuberculosis		['CRyPTIC_PHE','Walker_2022','input','diff','tbprofiler']	99.71	34	true	lineage4	true	true	true	true	true	true	false	true	true	true	false	false	false
SAMEA7560770	ERR4828333	WGS	OUCRU-HCMC	ERX4698317	NextSeq 500	PAIRED	RANDOM	GENOMIC	ILLUMINA	ERS5317406	ERP124982	['SAMEA7560770','ERR4828333','sample.12112','773308','ERS5317406','22476340','PRJEB41241','experiment.12112','run.12112','ERX4698317','project.Vietnam','ERP124982']		2021-11-12T01:34:00.000000+0000			VNM	Asia	Ho Chi Minh City					S				I	S	S	S	S				S		S	S	S	S		S	421	421153194	193082456	PRJEB41241	['Walker_2022','CRyPTIC_reuse_table']		99.52	1635660	52	lineage2.2.1.1	Other	tuberculosis: unclassified		Mycobacterium tuberculosis		['CRyPTIC_OUCRU','tbprofiler','CRyPTIC_reuse_table','input','Walker_2022','diff']	99.52	52	true	lineage2	true	true	true	true	true	true	false	true	true	true	false	false	false
SAMEA7546205	ERR4812700	WGS	UNIVERSIDAD PERUANA CAYETANO HEREDIA	ERX4682690	Illumina NovaSeq 6000	PAIRED	RANDOM	GENOMIC	ILLUMINA	ERS5302860	ERP124939	['22465593','sample.28534','project.Peru_Wellcome','ERP124939','PRJEB41199','773301','ERS5302860','SAMEA7546205','run.28534','ERX4682690','experiment.28534','ERR4812700']	2018	2021-11-10T09:00:00.000000+0000			PER	South America						S				S	S	S	S	S				S		S	S	S	S	S	S	932	932387552	285334509	PRJEB41199	['CRyPTIC_reuse_table','Walker_2022']		99.46	1867567	69	lineage4.1.2.1	Sensitive	tuberculosis: unclassified		Mycobacterium tuberculosis		['standford','Walker_2022','input','tbprofiler','diff','CRyPTIC_UPCH','CRyPTIC_reuse_table']	99.46	69	true	lineage4	true	true	true	true	true	true	true	true	true	true	false	false	false
SAMEA1397512	ERR2515027	WGS	PHE	ERX2534237	Illumina MiSeq	PAIRED	RANDOM	GENOMIC	ILLUMINA	ERS2399617	ERP107961	['10124154','SAMEA1397512','ERX2534237','sample.7232','ERS2399617','project.First_10k_genomes_study_set_4','PRJEB25991','ERP107961','experiment.7232','ERR2515027','run.7232','493034']		2022-07-17T19:25:00.000000+0000			GBR	Europe	England									S		S					S	S								336	336686717	207845042	PRJEB25991	Walker_2022		99.29	1842694	61	lineage4.1.2.1	Sensitive	tuberculosis: human-adapted	L4.1.2.1	Mycobacterium tuberculosis		['Walker_2022','CRyPTIC_PHE','input','diff','Napier_2020','tbprofiler']	99.29	61	true	lineage4	true	true	true	true	true	true	false	true	true	true	false	false	false
SAMEA104362435	ERR2184594	WGS	UNIVERSIDAD PERUANA CAYETANO HEREDIA, PERU	ERX2240761	Illumina HiSeq 4000	PAIRED	RANDOM	GENOMIC	ILLUMINA	ERS1987413	ERP104985	['ERX2240761','project.Peru-set1-Tandem','548708','PRJEB23245','12061825','ERP104985','run.882','sample.882','ERS1987413','experiment.882','ERR2184594','SAMEA104362435']		2021-10-17T08:39:00.000000+0000			PER	South America						S				S	S	S	S	S				S		S	S	S	S	S	S	396	396715800	171994990	PRJEB23245	['CRyPTIC_reuse_table','Walker_2022']		99.64	1714038	61	lineage2.2.1	Sensitive	tuberculosis: unclassified		Mycobacterium tuberculosis		['diff','CRyPTIC_reuse_table','CRyPTIC_UPCH','Walker_2022','tbprofiler','input']	99.64	61	true	lineage2	true	true	true	true	true	true	false	true	true	true	false	false	false
SAMEA8742183	ERR8700354	WGS	UNIVERSITY OF CAPE TOWN	ERX8357167	Illumina NovaSeq 6000	PAIRED	RANDOM	GENOMIC	ILLUMINA	ERS6421765	ERP135632	['PRJEB51043','26335322','ERP135632','ERR8700354','run.29203.1','SAMEA8742183','project.Wellcome_clinical_isolates_site20','experiment.29203','ERS6421765','ERX8357167','sample.29203','811913']		2022-03-15T06:39:00.000000+0000			ZAF	Africa						S				S	S	S	S	S				S		S	S	S	S	S	S	624	624740454	209206715	PRJEB51043	CRyPTIC_reuse_table		99.58	1829901	63	lineage4.8	Sensitive	tuberculosis: unclassified		Mycobacterium tuberculosis		['input','CRyPTIC_UofCapeTown','tbprofiler','CRyPTIC_reuse_table','diff']	99.58	63	true	lineage4	true	true	true	true	true	true	false	true	true	true	false	false	false
SAMEA1707237	ERR227999	WGS	SC	ERX202658	Illumina HiSeq 2000	PAIRED	RANDOM	GENOMIC	ILLUMINA	ERS181393	ERP000192	['ERR227999','ERP000192','1920356','SC_RUN_8898_8#26','2171L-sc-2012-10-11T13:37:48Z-1494163','SAMEA1707237','Variation discovery in Russian TB isolates-sc-2010-04-20','203970','PRJEB2138','SC_EXP_8898_8#26','ERS181393','Variation discovery in Russian TB isolates-sc-2010','ERX202658']	2010	2013-02-14T19:37:00.000000+0000			RUS	Europe	Samara		Homo sapiens	3	human					S		S						S	S							315	315812800	143439198	PRJEB2138	CRyPTIC_WHO2021_PMC7612554		99.55	2885307	66	lineage2.2.1	Sensitive	tuberculosis: human-adapted	L2.2.1	Mycobacterium tuberculosis		['tbprofiler','input','diff','Napier_2020','Menardo_2018','Walker_2022','Menardo_2021']	99.55	66	true	lineage2	true	true	true	true	true	true	true	true	true	true	true	false	false
SAMN03653209	SRR2024990	WGS	FUDAN UNIVERSITY	SRX1027383	Illumina HiSeq 2000	PAIRED	size fractionation	GENOMIC	ILLUMINA	SRS936040	SRP058221	['3653209','283583','SRX1027383','09_0647','PRJNA283583','9','09_0647_sort.bam','SRS936040','SRP058221','SAMN03653209','SRR2024990']	2009	2015-05-14T04:04:00.000000+0000		30.9492 N 121.3240 E	CHN	Asia	Shanghai	sputum	Homo sapiens	3	human					S		R						R	S							896	896436969	242786865	PRJNA283583	CRyPTIC_WHO2021_PMC7612554		94.29	1854405	40	lineage2.2.1	MDR-TB	tuberculosis: human-adapted	L2.2.1	Mycobacterium tuberculosis		['diff','tbprofiler','Nimmo_2024','Napier_2020','input','Walker_2022']	94.29	40	true	lineage2	true	true	true	true	true	true	true	true	true	true	true	false	false
SAMEA7550962	ERR4817599	WGS	PUBLIC HEALTH ENGLAND	ERX4687441	Illumina HiSeq 2500	PAIRED	RANDOM	GENOMIC	ILLUMINA	ERS5307611	ERP124941	['22470356','773303','PRJEB41201','ERS5307611','sample.20419','SAMEA7550962','ERR4817599','experiment.20419','ERX4687441','project.PHE-TB','run.20419','ERP124941']		2021-11-10T18:07:00.000000+0000			GBR	Europe										S		R						S	S							521	521133953	230546760	PRJEB41201	Walker_2022		99.51	1832259	41	lineage2.2.1	HR-TB	tuberculosis: unclassified		Mycobacterium tuberculosis		['diff','CRyPTIC_PHE','tbprofiler','input','Walker_2022']	99.51	41	true	lineage2	true	true	true	true	true	true	false	true	true	true	false	false	false
SAMEA7545866	ERR4812362	WGS	UNIVERSIDAD PERUANA CAYETANO HEREDIA	ERX4682352	Illumina NovaSeq 6000	PAIRED	RANDOM	GENOMIC	ILLUMINA	ERS5302522	ERP124939	['ERS5302522','sample.25899','773301','22465255','PRJEB41199','SAMEA7545866','ERR4812362','project.Peru_Wellcome','ERP124939','experiment.25899','run.25899','ERX4682352']	2018	2021-11-10T07:55:00.000000+0000			PER	South America						S				S	S	S	S	S				S		S	S	S	S	S	S	588	588021482	189661907	PRJEB41199	['CRyPTIC_reuse_table','Walker_2022']		99.68	1845102	63	lineage4.3.2	Sensitive	tuberculosis: unclassified		Mycobacterium tuberculosis		['Walker_2022','standford','tbprofiler','CRyPTIC_reuse_table','diff','CRyPTIC_UPCH','input']	99.68	63	true	lineage4	true	true	true	true	true	true	true	true	true	true	false	false	false
SAMEA1403706	ERR133904	WGS	SC	ERX109922	Illumina HiSeq 2000	PAIRED	RANDOM	GENOMIC	ILLUMINA	ERS094193	ERP000192	['SAMEA1403706','Variation discovery in Russian TB isolates-sc-2010-04-20','ERR133904','1088916','203970','Variation discovery in Russian TB isolates-sc-2010','ERS094193','0672G-sc-2012-02-09T18:56:42Z-1355237','SC_EXP_7755_4#11','SC_RUN_7755_4#11','ERP000192','PRJEB2138','ERX109922']	2009	2014-09-28T14:55:00.000000+0000			RUS	Europe	Samara		Homo sapiens	3	human					S		S						S	S							847	847723600	526629971	PRJEB2138	CRyPTIC_WHO2021_PMC7612554		99.53	1830801	42	lineage2.2.1	Sensitive	tuberculosis: human-adapted	L2.2.1	Mycobacterium tuberculosis		['Nimmo_2024','input','tbprofiler','diff','Menardo_2018','Napier_2020','Walker_2022']	99.53	42	true	lineage2	true	true	true	true	true	true	true	true	true	true	true	false	false
SAMEA104394680	ERR2200106	WGS	FZB	ERX2255094	Illumina HiSeq 2500	PAIRED		GENOMIC	ILLUMINA	ERS2012622	ERP010814	['ena-EXPERIMENT-FZB-21-11-2017-14:36:27:951-367','ERS2012622','PRJEB9680','ERX2255094','7742-14','ERR2200106','8096933','ena-STUDY-FZB-22-06-2015-17:16:39:392-292','SAMEA104394680','ena-RUN-FZB-21-11-2017-14:36:27:951-367','287903','ERP010814']		2017-11-28T16:31:00.000000+0000			DEU	Europe										S		S					S	S	S							422	422066800	259588616	PRJEB9680	CRyPTIC_WHO2021_PMC7612554		99.43	1699411	32	lineage4.5	Sensitive	tuberculosis: human-adapted	L4.5	Mycobacterium tuberculosis		['Walker_2022','Napier_2020','input','diff','tbprofiler']	99.43	32	true	lineage4	true	true	true	true	true	true	false	true	true	true	false	false	false
SAMEA2534047	ERR551586	WGS	FZB	ERX510655	Illumina HiSeq 2500	PAIRED		GENOMIC	ILLUMINA	ERS457449	ERP010814	['ERR551586','ena-STUDY-FZB-22-06-2015-17:16:39:392-292','SAMEA2534047','6894-12','3793744','287903','ERX510655','ERS457449','PRJEB9680','6894-12_genoscreen_genoscreen_2013-10-31_101bp','ERP010814']		2015-06-25T08:33:00.000000+0000			DEU	Europe										S		S					S	S	S							556	556947128	364397663	PRJEB9680	CRyPTIC_WHO2021_PMC7612554		99.46	1415249	28	lineage4.1.2.1	Sensitive	tuberculosis: human-adapted	L4.1.2.1	Mycobacterium tuberculosis		['Napier_2020','Menardo_2021','Menardo_2018','input','Walker_2022','diff','tbprofiler']	99.46	28	true	lineage4	true	true	true	true	true	true	false	true	true	true	false	false	false
SAMEA7555739	ERR4822318	WGS	IML GAUTING	ERX4692308	NextSeq 500	PAIRED	RANDOM	GENOMIC	ILLUMINA	ERS5312382	ERP124945	['ERR4822318','773304','22475094','sample.26097','run.26097','PRJEB41205','ERP124945','SAMEA7555739','project.Cryptic_1st','ERS5312382','experiment.26097','ERX4692308']		2021-11-11T03:04:00.000000+0000			DEU	Europe						S				I		R	S	S				R		S	S	S	S	S	R	653	653733374	280477404	PRJEB41205	['Walker_2022','CRyPTIC_reuse_table']		99.58	1662831	57	lineage2.2.1	MDR-TB	tuberculosis: unclassified		Mycobacterium tuberculosis		['Walker_2022','diff','input','CRyPTIC_reuse_table','tbprofiler','CRyPTIC_Gauting']	99.58	57	true	lineage2	true	true	true	true	true	true	false	true	true	true	false	false	false
SAMEA7542042	ERR4810467	WGS	CCDC	ERX4678913	HiSeq X Ten	PAIRED	RANDOM	GENOMIC	ILLUMINA	ERS5298494	ERP124934	['ERX4678913','ERS5298494','sample.10839','experiment.10839','22463361','ERR4810467','ERP124934','SAMEA7542042','773297','project.CDC_22','PRJEB41194','run.10839']		2021-11-11T01:38:00.000000+0000			CHN	Asia						S				R	R	R	S	R				R	R	S	S	S	R	S	R	609	609272400	269819241	PRJEB41194	['CRyPTIC_reuse_table','Walker_2022']		99.49	1616194	54	lineage2.2.1	Pre-XDR-TB	tuberculosis: unclassified		Mycobacterium tuberculosis		['tbprofiler','diff','CRyPTIC_reuse_table','CRyPTIC_CCDC_CDC_22','input','Walker_2022']	99.49	54	true	lineage2	true	true	true	true	true	true	false	true	true	true	false	false	false
SAMEA1119519	ERR2514338	WGS	PHE	ERX2533548	Illumina HiSeq 2500	PAIRED	RANDOM	GENOMIC	ILLUMINA	ERS2398928	ERP107961	['ERP107961','10123465','ERS2398928','experiment.6340','sample.6340','ERX2533548','ERR2514338','PRJEB25991','project.First_10k_genomes_study_set_4','run.6340','SAMEA1119519','493034']		2022-07-23T23:07:00.000000+0000			GBR	Europe	England									S		S					S	S								637	637166848	390166726	PRJEB25991	Walker_2022		99.57	1604553	56	lineage3.1.2.2	Sensitive	tuberculosis: human-adapted	L3.1.2.2	Mycobacterium tuberculosis		['Walker_2022','input','Napier_2020','CRyPTIC_PHE','diff','tbprofiler']	99.57	56	true	lineage3	true	true	true	true	true	true	false	true	true	true	false	false	false
SAMEA7527523	ERR4798937	WGS	FOUNDATION FOR MEDICAL RESEARCH INDIA	ERX4668354	NextSeq 500	PAIRED	RANDOM	GENOMIC	ILLUMINA	ERS5283994	ERP124850	['SAMEA7527523','22461068','experiment.27402','ERS5283994','project.Mumbai','773292','ERX4668354','PRJEB41116','ERR4798937','sample.27402','run.27402','ERP124850']		2021-11-10T02:40:00.000000+0000			IND	Asia	Mumbai					S	S				S		S	S							S		S	S		448	448005542	192151010	PRJEB41116	Walker_2022		99.14	1622184	51	lineage1.2.2.2	Sensitive	tuberculosis: unclassified		Mycobacterium tuberculosis		['tbprofiler','diff','CRyPTIC_IND','Walker_2022','input']	99.14	51	true	lineage1	true	true	true	true	true	true	false	true	true	true	false	false	false
SAMEA7555159	ERR4821791	WGS	PUBLIC HEALTH ENGLAND	ERX4691633	Illumina HiSeq 2500	PAIRED	RANDOM	GENOMIC	ILLUMINA	ERS5311803	ERP124941	['ERX4691633','run.24612','ERS5311803','PRJEB41201','773303','ERR4821791','ERP124941','22474553','SAMEA7555159','sample.24612','experiment.24612','project.PHE-TB']		2021-11-11T02:17:00.000000+0000			GBR	Europe										S		S						S								237	237941810	102345932	PRJEB41201	Walker_2022		70.01	1522992	32	lineage4.1.2.1	HR-TB	tuberculosis: unclassified		Mycobacterium tuberculosis		['Walker_2022','tbprofiler','input','CRyPTIC_PHE','diff']	70.01	32	true	lineage4	true	true	true	true	true	true	false	true	true	true	false	true	false
SAMN21616927	SRR16057954	WGS	PUBLIC HEALTH ONTARIO	SRX12344571	Illumina MiSeq	PAIRED	RANDOM	GENOMIC	ILLUMINA	SRS10316950	SRP338617	['SAMN21616927','bp0','766079','SRR16057954','SRX12344571','2019-478','2019-478_R1.fastq.gz','PRJNA766079','SRP338617','21616927','SRS10316950']	2019	2021-09-24T21:44:00.000000+0000			CAN	North America	Ontario		Homo sapiens	3	human					S		S					S	S								544	544671574	376738982	PRJNA766079	CRyPTIC_WHO2021_PMC7612554		99.28	576263	35	lineage1.1.2	Sensitive	tuberculosis: unclassified		Mycobacterium tuberculosis		['tbprofiler','input','diff','Walker_2022']	99.28	35	true	lineage1	true	true	true	true	true	true	true	true	true	true	true	false	false
SAMEA1117746	ERR2512565	WGS	PHE	ERX2531775	Illumina HiSeq 2500	PAIRED	RANDOM	GENOMIC	ILLUMINA	ERS2397155	ERP107961	['ERS2397155','sample.4129','SAMEA1117746','ERX2531775','experiment.4129','ERR2512565','run.4129','493034','project.First_10k_genomes_study_set_4','10121692','ERP107961','PRJEB25991']		2021-10-23T15:04:00.000000+0000			GBR	Europe	England									S		S					S	S								535	535913496	330104176	PRJEB25991	Walker_2022		99.56	1613560	54	lineage3.1.2.2	Sensitive	tuberculosis: human-adapted	L3.1.2.2	Mycobacterium tuberculosis		['input','Napier_2020','tbprofiler','CRyPTIC_PHE','Walker_2022','diff']	99.56	54	true	lineage3	true	true	true	true	true	true	false	true	true	true	false	false	false
SAMEA7554444	ERR4821076	WGS	PUBLIC HEALTH ENGLAND	ERX4690918	Illumina MiSeq	PAIRED	RANDOM	GENOMIC	ILLUMINA	ERS5311088	ERP124941	['ERR4821076','PRJEB41201','ERP124941','experiment.23897','run.23897','ERS5311088','773303','ERX4690918','sample.23897','SAMEA7554444','22473838','project.PHE-TB']		2021-11-11T02:01:00.000000+0000			GBR	Europe										S		S					S	S								307	307941830	217880715	PRJEB41201	Walker_2022		99.56	1185226	39	lineage3.1	Sensitive	tuberculosis: unclassified		Mycobacterium tuberculosis		['diff','tbprofiler','input','CRyPTIC_PHE','Walker_2022']	99.56	39	true	lineage3	true	true	true	true	true	true	false	true	true	true	false	false	false
SAMEA3449494	ERR2517492	WGS	RIVM	ERX2536708	Illumina HiSeq 2500	PAIRED	RANDOM	GENOMIC	ILLUMINA	ERS2402170	ERP107973	['SAMEA3449494','sample.9408','ERP107973','experiment.9408','PRJEB26002','run.9408','493040','ERS2402170','10126829','project.First_10k_genomes_study_set_10','ERR2517492','ERX2536708']		2021-10-23T20:17:00.000000+0000			NLD	Europe										S		S					S	S	S							505	505059018	252089048	PRJEB26002	Walker_2022		99.38	1769592	36	lineage4.1.2.1	Sensitive	tuberculosis: human-adapted	L4.1.2.1	Mycobacterium tuberculosis		['Walker_2022','tbprofiler','Napier_2020','CRyPTIC_RIVM','diff','input']	99.38	36	true	lineage4	true	true	true	true	true	true	false	true	true	true	false	false	false
SAMN21616640	SRR16058578	WGS	PUBLIC HEALTH ONTARIO	SRX12345284	Illumina MiSeq	PAIRED	RANDOM	GENOMIC	ILLUMINA	SRS10317665	SRP338617	['SRS10317665','2019-173','21616640','766079','SRX12345284','PRJNA766079','SRR16058578','SRP338617','bp0','2019-173_R1.fastq.gz','SAMN21616640']	2019	2021-09-24T21:58:00.000000+0000			CAN	North America	Ontario		Homo sapiens	3	human					S		S					S	S								441	441764588	288779366	PRJNA766079	CRyPTIC_WHO2021_PMC7612554		99.66	1067890	68	lineage4.8	Sensitive	tuberculosis: unclassified		Mycobacterium tuberculosis		['tbprofiler','diff','input','Walker_2022']	99.66	68	true	lineage4	true	true	true	true	true	true	true	true	true	true	true	false	false
SAMEA1119473	ERR2514292	WGS	PHE	ERX2533502	Illumina MiSeq	PAIRED	RANDOM	GENOMIC	ILLUMINA	ERS2398882	ERP107961	['ERP107961','experiment.6287','sample.6287','493034','SAMEA1119473','ERS2398882','PRJEB25991','ERR2514292','project.First_10k_genomes_study_set_4','ERX2533502','10123419','run.6287']		2021-10-23T17:08:00.000000+0000			GBR	Europe	England									S		S					S	S								701	701947404	415085720	PRJEB25991	Walker_2022		99.48	1644845	47	lineage3	Sensitive	tuberculosis: human-adapted	L3	Mycobacterium tuberculosis		['CRyPTIC_PHE','input','diff','tbprofiler','Napier_2020','Walker_2022']	99.48	47	true	lineage3	true	true	true	true	true	true	false	true	true	true	false	false	false
SAMEA2535358	ERR553388	WGS	FZB	ERX512457	Illumina HiSeq 2500	PAIRED		GENOMIC	ILLUMINA	ERS458760	ERP010814	['ERS458760','ERX512457','9921-09','PRJEB9680','ERR553388','3794421','SAMEA2535358','ena-STUDY-FZB-22-06-2015-17:16:39:392-292','287903','9921-09_genoscreen_genoscreen_2013-03-28_101bp','ERP010814']		2015-06-25T06:48:00.000000+0000			DEU	Europe										S		S					S	S	S							697	697176538	481361361	PRJEB9680	CRyPTIC_WHO2021_PMC7612554		99.45	1352363	31	lineage4.1.2.1	Sensitive	tuberculosis: human-adapted	L4.1.2.1	Mycobacterium tuberculosis		['Menardo_2021','tbprofiler','Menardo_2018','diff','input','Napier_2020','Walker_2022']	99.45	31	true	lineage4	true	true	true	true	true	true	false	true	true	true	false	false	false
SAMEA3445266	ERR2517216	WGS	RIVM	ERX2536432	Illumina HiSeq 2500	PAIRED	RANDOM	GENOMIC	ILLUMINA	ERS2401894	ERP107973	['SAMEA3445266','run.8589','project.First_10k_genomes_study_set_10','sample.8589','ERX2536432','PRJEB26002','ERP107973','ERS2401894','experiment.8589','10126553','493040','ERR2517216']		2021-10-23T20:17:00.000000+0000			NLD	Europe										S		S					S	S	S							842	842086377	466356589	PRJEB26002	Walker_2022		99.58	1801445	48	lineage4.8	Sensitive	tuberculosis: human-adapted	L4.8	Mycobacterium tuberculosis		['input','Walker_2022','diff','Napier_2020','CRyPTIC_RIVM','tbprofiler']	99.58	48	true	lineage4	true	true	true	true	true	true	false	true	true	true	false	false	false
SAMEA7527698	ERR4799112	WGS	FOUNDATION FOR MEDICAL RESEARCH INDIA	ERX4668529	NextSeq 500	PAIRED	RANDOM	GENOMIC	ILLUMINA	ERS5284169	ERP124850	['ERX4668529','project.Mumbai','experiment.27577','SAMEA7527698','22461243','773292','sample.27577','ERR4799112','ERP124850','ERS5284169','PRJEB41116','run.27577']		2021-11-10T01:48:00.000000+0000			IND	Asia	Mumbai											S						S	S							893	893595350	409038194	PRJEB41116	Walker_2022		99.5	1561814	51	lineage3	Sensitive	tuberculosis: unclassified		Mycobacterium tuberculosis		['tbprofiler','input','CRyPTIC_IND','Walker_2022','diff']	99.5	51	true	lineage3	true	true	true	true	true	true	false	true	true	true	false	false	false
SAMN08215056	SRR6397766	WGS	BC CENTRE FOR DISEASE CONTROL PUBLIC HEALTH LABORATORY	SRX3490892	HiSeq X Ten	PAIRED	RANDOM	GENOMIC	ILLUMINA	SRS2774770	SRP119652	['SRR6397766','SAMN08215056','SRS2774770','8215056','SRX3490892','PRJNA413593','BC08-Mtb197_2.fastq.gz','BC08-Mtb197','413593','SRP119652']	2008	2017-12-25T05:12:00.000000+0000		49.15 N 123.7 W	CAN	North America	British Columbia		Homo sapiens	3	human					S		S						S	S							927	927226250	431683256	PRJNA413593	CRyPTIC_WHO2021_PMC7612554		99.54	1810584	52	lineage2.2.1	Sensitive	tuberculosis: human-adapted	L2	Mycobacterium tuberculosis		['diff','Walker_2022','tbprofiler','input','Napier_2020']	99.54	52	true	lineage2	true	true	true	true	true	true	true	true	true	true	true	false	false
SAMN07236343	SRR5709992	WGS	MAHIDOL UNIVERSITY	SRX2930385	Illumina HiSeq 2000	PAIRED	RANDOM	GENOMIC	ILLUMINA	SRS2293096	SRP109608	['PRJNA390471','SRR5709992','SRX2930385','SRS2293096','WMB321_DS-15862','SAMN07236343','PRJNA390052','390471','7236343','SRP109608','HS007-PE-R00009_AH2J2MBBXX.WMB321-TACGTATA_S100_L004_R1.fastq']	2007	2017-06-19T11:10:00.000000+0000		13.7563 N 100.5018 E	THA	Asia	Bangkok	sputum	Homo sapiens	3	human					S		R						R	S							333	333033900	145453298	PRJNA390471	CRyPTIC_WHO2021_PMC7612554		99.53	1645407	57	lineage2.2.1	MDR-TB	tuberculosis: human-adapted	L2.2.1	Mycobacterium tuberculosis		['Walker_2022','Napier_2020','tbprofiler','Menardo_2021','input','diff']	99.53	57	true	lineage2	true	true	true	true	true	true	true	true	true	true	true	false	false
SAMN02414939	['SRR1166926','SRR1165557','SRR1165525','SRR1162886']	WGS		['SRX465971','SRX467941']	Illumina HiSeq 2000	PAIRED	RANDOM	GENOMIC	['ILLUMINA','ILLUMINA','ILLUMINA','ILLUMINA']	SRS553795		['PRJNA229360','2414939','BTB10-295','C3R2YACXX140127.2.Illumina_P5-Fanip_P7-Wayep.bam','SRP036726','2528031.WR39305.Pond-315566.C3R2YACXX140127.P','SRR1165557','SRR1166926','SRR1165525','C3R2YACXX140127.1.Illumina_P5-Fanip_P7-Wayep.bam','SRR1162886','C33J6ACXX140118.2.tagged_309.bam','SAMN02414939','2528031.WR39306.Solexa-210644.C33J6ACXX140118.P','SRX467941','SRS553795','PRJNA229304','C33J6ACXX140118.3.tagged_309.bam','229304','SRX465971']					SWE	Europe			Homo sapiens	3	human	R	R				R	R	R	S			R	R					S	S		1156	1158174878	606017990	PRJNA229304	CRyPTIC_WHO2021_PMC7612554		99.41	6331317	144	lineage4.1.1.1	MDR-TB	tuberculosis: human-adapted	L4.1.1.1	Mycobacterium tuberculosis		['Walker_2022','Menardo_2018','Napier_2020','diff','Menardo_2021','tbprofiler','input']	99.41	144	true	lineage4	true	true	true	true	true	true	false	true	true	true	true	false	false
SAMEA7528190	ERR4799605	WGS	FOUNDATION FOR MEDICAL RESEARCH INDIA	ERX4669020	NextSeq 500	PAIRED	RANDOM	GENOMIC	ILLUMINA	ERS5284660	ERP124850	['ERS5284660','ERP124850','773292','run.28070','ERX4669020','SAMEA7528190','ERR4799605','sample.28070','22461734','experiment.28070','project.Mumbai','PRJEB41116']		2021-11-10T02:02:00.000000+0000			IND	Asia	Mumbai					S	S				S	R	S	S				S			S		S	S		471	471850200	188928017	PRJEB41116	Walker_2022		99.24	1641952	55	lineage3	HR-TB	tuberculosis: unclassified		Mycobacterium tuberculosis		['tbprofiler','Walker_2022','CRyPTIC_IND','diff','input']	99.24	55	true	lineage3	true	true	true	true	true	true	false	true	true	true	false	false	false
SAMEA1530905	ERR176646	WGS	SC	ERX152792	Illumina HiSeq 2000	PAIRED	RANDOM	GENOMIC	ILLUMINA	ERS142707	ERP001072	['ERS142707','Karonga_Prevention_Study__KPS____whole_genome_sequencing_in_a_whole_population-sc-2011-12-13T10:33:26Z-2066','1760089','ERR176646','SC_EXP_8205_6#9','SAMEA1530905','7942-sc-2012-05-29T15:25:52Z-1428730','ERX152792','PRJEB2794','Karonga_Prevention_Study__KPS____whole_genome_sequ','SC_RUN_8205_6#9','ERP001072','204548']	2000	2012-10-12T09:27:00.000000+0000			MWI	Africa	Karonga	sputum	Homo sapiens	3	human							S						S								425	425567800	210370857	PRJEB2794	Coll_2018		96.15	1734220	38	lineage3	Other	tuberculosis: human-adapted	L3	Mycobacterium tuberculosis		['Karonga_Prevention_Study','Coll_2018','Menardo_2018','input','Napier_2020','diff','tbprofiler','Menardo_2021']	96.15	38	true	lineage3	true	true	true	true	true	true	true	true	true	true	true	false	false
SAMEA7527975	ERR4799389	WGS	FOUNDATION FOR MEDICAL RESEARCH INDIA	ERX4668806	NextSeq 500	PAIRED	RANDOM	GENOMIC	ILLUMINA	ERS5284446	ERP124850	['SAMEA7527975','sample.27854','ERP124850','experiment.27854','ERR4799389','run.27854','22461520','ERS5284446','ERX4668806','project.Mumbai','773292','PRJEB41116']		2021-11-10T01:50:00.000000+0000			IND	Asia	Mumbai					S	S						S	S							S		S			716	716914176	306562642	PRJEB41116	Walker_2022		99.12	1622864	49	lineage1.1.2	Sensitive	tuberculosis: unclassified		Mycobacterium tuberculosis		['CRyPTIC_IND','Walker_2022','input','diff','tbprofiler']	99.12	49	true	lineage1	true	true	true	true	true	true	false	true	true	true	false	false	false
SAMN07766490	SRR6152714	WGS	BC CENTRE FOR DISEASE CONTROL PUBLIC HEALTH LABORATORY	SRX3264686	HiSeq X Ten	PAIRED	RANDOM	GENOMIC	ILLUMINA	SRS2576948	SRP119652	['SRR6152714','SRS2576948','BC14-Mtb428_2.fastq.gz','SRP119652','PRJNA413593','BC14-Mtb428','7766490','SAMN07766490','SRX3264686','413593']	2014	2017-10-11T04:36:00.000000+0000		49.15 N 123.7 W	CAN	North America	British Columbia		Homo sapiens	3	human					S		R					S	S	R							915	915043000	456585081	PRJNA413593	CRyPTIC_WHO2021_PMC7612554		99.59	1733443	46	lineage4.7	HR-TB	tuberculosis: human-adapted	L4	Mycobacterium tuberculosis		['diff','input','Walker_2022','tbprofiler','Napier_2020']	99.59	46	true	lineage4	true	true	true	true	true	true	true	true	true	true	true	false	false
SAMN03647185	SRR2100012	WGS	UNIVERSITY OF OXFORD	SRX1094706	Illumina HiSeq 2500	PAIRED	RANDOM	GENOMIC	ILLUMINA	SRS991834	SRP061066	['SRS991834','SRP061066','SRX1094706','282721','3647185','9eb30302-c9ea-4fd4-88f7-54ce44ff723c_R00000039_v3.bam','PRJNA282721','SAMN03647185','9eb30302-c9ea-4fd4-88f7-54ce44ff723c','SRR2100012']		2015-07-23T21:32:00.000000+0000			GBR	Europe										S		S					S	S								489	489713536	269671873	PRJNA282721	CRyPTIC_WHO2021_PMC7612554		99.53	1686221	58	lineage4.1.1.3.1	Sensitive	tuberculosis: human-adapted	L4.1.1.3.1	Mycobacterium tuberculosis		['input','Napier_2020','tbprofiler','Menardo_2018','Menardo_2021','Walker_2022','diff']	99.53	58	true	lineage4	true	true	true	true	true	true	false	true	true	true	false	false	false
SAMEA1101380	ERR2510203	WGS	UNIVERSIDAD PERUANA CAYETANO HEREDIA	ERX2529618	Illumina HiSeq 2000	PAIRED	RANDOM	GENOMIC	ILLUMINA	ERS2394519	ERP107940	['ERP107940','ERX2529618','experiment.3213','run.3213','ERR2510203','sample.3213','493032','10120831','project.First_10k_genomes_study_set_2','ERS2394519','SAMEA1101380','PRJEB25971']		2021-10-23T14:05:00.000000+0000			PER	South America												R						S								547	547432975	410754002	PRJEB25971	Walker_2022		99.51	1539843	35	lineage4.1.1	MDR-TB	tuberculosis: human-adapted	L4.1.1	Mycobacterium tuberculosis		['input','Napier_2020','tbprofiler','CRyPTIC_UPCH','Walker_2022','diff']	99.51	35	true	lineage4	true	true	true	true	true	true	false	true	true	true	false	false	false
SAMEA7526747	ERR4798191	WGS	FOUNDATION FOR MEDICAL RESEARCH INDIA	ERX4667611	NextSeq 500	PAIRED	RANDOM	GENOMIC	ILLUMINA	ERS5283219	ERP124850	['ERS5283219','ERP124850','ERR4798191','PRJEB41116','22460309','sample.13621','experiment.13621','run.13621','SAMEA7526747','ERX4667611','project.Mumbai','773292']		2021-11-09T23:14:00.000000+0000			IND	Asia	Mumbai					S	S				R		R	R							S		S	S		521	521216062	220513093	PRJEB41116	Walker_2022		99.51	1672025	52	lineage2.2.1	Pre-XDR-TB	tuberculosis: unclassified		Mycobacterium tuberculosis		['input','tbprofiler','CRyPTIC_IND','diff','Walker_2022']	99.51	52	true	lineage2	true	true	true	true	true	true	false	true	true	true	false	false	false
SAMEA7541794	ERR4809256	WGS	CTB/NICD	ERX4678796	Illumina HiSeq 4000	PAIRED	RANDOM	GENOMIC	ILLUMINA	ERS5298246	ERP124931	['experiment.9951','ERR4809256','ERX4678796','22463250','PRJEB41191','run.9951','sample.9951','SAMEA7541794','773296','ERP124931','ERS5298246','project.Gates_clinical_isolates']		2021-11-11T01:36:00.000000+0000			ZAF	Africa						R				S	S	S	R	S				S		S	S	S	S	S	S	458	458921400	197105722	PRJEB41191	['Walker_2022','CRyPTIC_reuse_table']		99.6	1726795	59	lineage2.2.1.1	RR-TB	tuberculosis: unclassified		Mycobacterium tuberculosis		['input','CRyPTIC_CTB-NICD','tbprofiler','diff','Walker_2022','CRyPTIC_reuse_table']	99.6	59	true	lineage2	true	true	true	true	true	true	false	true	true	true	false	false	false
SAMN03653305	SRR2024887	WGS	FUDAN UNIVERSITY	SRX1027280	Illumina HiSeq 2000	PAIRED	size fractionation	GENOMIC	ILLUMINA	SRS935921	SRP058221	['283583','SRP058221','SRX1027280','SAMN03653305','3653305','12_0603','SRR2024887','PRJNA283583','105','SRS935921','12_0603_sort.bam']	2012	2015-05-14T03:36:00.000000+0000		31.03168 N 121.60291 E	CHN	Asia	Shanghai	sputum	Homo sapiens	3	human					R		R						R	R							1953	1953160657	540980156	PRJNA283583	CRyPTIC_WHO2021_PMC7612554		99.4	1933437	41	lineage2.2.1	MDR-TB	tuberculosis: human-adapted	L2.2.1	Mycobacterium tuberculosis		['Walker_2022','input','diff','Napier_2020','tbprofiler']	99.4	41	true	lineage2	true	true	true	true	true	true	true	true	true	true	true	false	false
SAMN08215187	SRR6397658	WGS	BC CENTRE FOR DISEASE CONTROL PUBLIC HEALTH LABORATORY	SRX3490500	HiSeq X Ten	PAIRED	RANDOM	GENOMIC	ILLUMINA	SRS2774380	SRP119652	['413593','BC10-Mtb012_2.fastq.gz','BC10-Mtb012','PRJNA413593','SRR6397658','SRS2774380','SRX3490500','8215187','SRP119652','SAMN08215187']	2010	2017-12-22T00:42:00.000000+0000		49.15 N 123.7 W	CAN	North America	British Columbia		Homo sapiens	3	human					S		S						S	S							493	493785500	201872886	PRJNA413593	CRyPTIC_WHO2021_PMC7612554		99.13	1884098	53	lineage4.1.1.2	Sensitive	tuberculosis: human-adapted	L4	Mycobacterium tuberculosis		['input','Napier_2020','diff','Walker_2022','tbprofiler']	99.13	53	true	lineage4	true	true	true	true	true	true	true	true	true	true	true	false	false
SAMEA3445015	ERR2517176	WGS	RIVM	ERX2536392	Illumina HiSeq 2500	PAIRED	RANDOM	GENOMIC	ILLUMINA	ERS2401854	ERP107973	['experiment.8459','10126513','run.8459','PRJEB26002','project.First_10k_genomes_study_set_10','ERP107973','ERR2517176','ERS2401854','SAMEA3445015','sample.8459','493040','ERX2536392']		2021-10-23T20:17:00.000000+0000			NLD	Europe										S		S					S	S	S							589	589825869	278519991	PRJEB26002	Walker_2022		99.26	1849620	49	lineage4.1.2.1	Sensitive	tuberculosis: human-adapted	L4.1.2.1	Mycobacterium tuberculosis		['Walker_2022','input','CRyPTIC_RIVM','Napier_2020','diff','tbprofiler']	99.26	49	true	lineage4	true	true	true	true	true	true	false	true	true	true	false	false	false
SAMEA4772841	ERR2677450	WGS	FZB	ERX2692441	NextSeq 500	PAIRED		GENOMIC	ILLUMINA	ERS2592795	ERP109425	['9860868','ena-RUN-FZB-29-06-2018-17:08:19:136-65','ena-STUDY-FZB-19-06-2018-08:10:23:898-811','ERR2677450','ERS2592795','ERX2692441','486641','68-2017','ena-EXPERIMENT-FZB-29-06-2018-17:08:19:136-65','SAMEA4772841','ERP109425','PRJEB27354']		2018-08-19T12:03:00.000000+0000														S							R									1816	1816439034	811506590	PRJEB27354	Andres_2019		99.54	1595976	52	lineage4.6.5	MDR-TB	tuberculosis: human-adapted	L4.6.5	Mycobacterium tuberculosis		['tbprofiler','Andres_2019','Napier_2020','diff','input']	99.54	52	true	lineage4	true	true	true	true	true	true	false	false	true	false	false	false	false
SAMEA3558638	ERR1035105	WGS	LSHTM	ERX1113903	Illumina MiSeq	PAIRED		GENOMIC	ILLUMINA	ERS865787	ERP011639	['ERS865787','ERR1035105','ena-RUN-LSHTM-25-09-2015-14:04:49:454-530','297845','ERP011639','ena-EXPERIMENT-LSHTM-25-09-2015-14:04:49:454-530','4154934','SAMEA3558638','ERX1113903','PRJEB10385','ena-STUDY-LSHTM-18-08-2015-18:02:02:463-104','mtb530']		2015-12-10T04:39:00.000000+0000			VNM	Asia										S	R	R	S		R		S	R	R							493	493856184	343767023	PRJEB10385	Coll_2018		99.52	1550858	33	lineage4.5	Other	tuberculosis: human-adapted	L4.5	Mycobacterium tuberculosis		['Napier_2020','diff','tbprofiler','input','Coll_2018']	99.52	33	true	lineage4	true	true	true	true	true	true	false	true	true	true	false	false	false
SAMEA1117621	ERR2512440	WGS	PHE	ERX2531650	Illumina MiSeq	PAIRED	RANDOM	GENOMIC	ILLUMINA	ERS2397030	ERP107961	['ERX2531650','run.3974','project.First_10k_genomes_study_set_4','sample.3974','10121567','ERS2397030','ERP107961','SAMEA1117621','ERR2512440','493034','experiment.3974','PRJEB25991']		2021-10-23T15:04:00.000000+0000			GBR	Europe	England					S	S			S		R	S	S			R	R					S			623	623474479	384392318	PRJEB25991	Walker_2022		99.41	1595628	52	lineage4.2.1	MDR-TB	tuberculosis: human-adapted	L4.2.1	Mycobacterium tuberculosis		['tbprofiler','CRyPTIC_PHE','input','Napier_2020','Walker_2022','diff']	99.41	52	true	lineage4	true	true	true	true	true	true	false	true	true	true	false	false	false
SAMEA1119937	ERR2514756	WGS	PHE	ERX2533966	Illumina MiSeq	PAIRED	RANDOM	GENOMIC	ILLUMINA	ERS2399346	ERP107961	['ERP107961','ERS2399346','ERX2533966','PRJEB25991','sample.6888','SAMEA1119937','project.First_10k_genomes_study_set_4','493034','10123883','experiment.6888','ERR2514756','run.6888']		2021-10-23T17:10:00.000000+0000			GBR	Europe	England									S		S					S	S								425	425569340	273852299	PRJEB25991	Walker_2022		97.57	1432726	46	lineage3	Sensitive	tuberculosis: human-adapted	L3	Mycobacterium tuberculosis		['Napier_2020','CRyPTIC_PHE','tbprofiler','input','Walker_2022','diff']	97.57	46	true	lineage3	true	true	true	true	true	true	false	true	true	true	false	false	false
SAMEA7526988	ERR4798430	WGS	FOUNDATION FOR MEDICAL RESEARCH INDIA	ERX4667852	NextSeq 500	PAIRED	RANDOM	GENOMIC	ILLUMINA	ERS5283460	ERP124850	['ERR4798430','sample.14934','SAMEA7526988','ERP124850','run.14934','22460550','773292','experiment.14934','ERS5283460','ERX4667852','PRJEB41116','project.Mumbai']		2021-11-10T01:23:00.000000+0000			IND	Asia	Mumbai					S	S				R		S	S							S		S	S		570	570012316	248773270	PRJEB41116	Walker_2022		99.59	1693652	55	lineage2.2.1.2	MDR-TB	tuberculosis: unclassified		Mycobacterium tuberculosis		['diff','tbprofiler','CRyPTIC_IND','input','Walker_2022']	99.59	55	true	lineage2	true	true	true	true	true	true	false	true	true	true	false	false	false
SAMEA2533878	ERR551350	WGS	FZB	ERX510419	Illumina HiSeq 2500	PAIRED		GENOMIC	ILLUMINA	ERS457280	ERP010814	['2741-05','ERR551350','ERX510419','ERS457280','PRJEB9680','2741-05_genoscreen_genoscreen_2013-10-31_101bp','3793647','ERP010814','ena-STUDY-FZB-22-06-2015-17:16:39:392-292','SAMEA2533878','287903']		2015-06-25T08:46:00.000000+0000			DEU	Europe										S		S					S	S	S							719	719461986	465318081	PRJEB9680	CRyPTIC_WHO2021_PMC7612554		99.53	1610190	36	lineage4.1.2	Sensitive	tuberculosis: human-adapted	L4.1.2	Mycobacterium tuberculosis		['Menardo_2018','diff','Menardo_2021','tbprofiler','input','Napier_2020','Walker_2022']	99.53	36	true	lineage4	true	true	true	true	true	true	false	true	true	true	false	false	false
SAMN07660345	SRR6046585	WGS	MODMEDMICOXFORD	SRX3193831	Illumina MiSeq	PAIRED	RANDOM	GENOMIC	ILLUMINA	SRS2521646	SRP117784	['SRR6046585','PRJNA401515','SRX3193831','MMMOSRA:0faad444-2f1a-4171-9c7c-1f0dda03e5df','SRS2521646','MMMOSAM:0faad444-2f1a-4171-9c7c-1f0dda03e5df','SAMN07660345','7660345','401515','SRP117784']	2016	2017-10-27T18:44:00.000000+0000			GBR	Europe	Oxford		Homo sapiens	3	human					S		R						S								368	368964481	225778618	PRJNA401515	CRyPTIC_WHO2021_PMC7612554		99.24	2124020	71	lineage1.2.2.2	HR-TB	tuberculosis: human-adapted	L1.3.2	Mycobacterium tuberculosis		['tbprofiler','Napier_2020','diff','input','Walker_2022']	99.24	71	true	lineage1	true	true	true	true	true	true	true	true	true	true	true	false	false
SAMEA7549255	ERR4815894	WGS	PUBLIC HEALTH ENGLAND	ERX4685736	Illumina MiSeq	PAIRED	RANDOM	GENOMIC	ILLUMINA	ERS5305906	ERP124941	['ERP124941','ERS5305906','run.18714','773303','22468651','ERX4685736','sample.18714','experiment.18714','PRJEB41201','SAMEA7549255','project.PHE-TB','ERR4815894']		2021-11-10T15:01:00.000000+0000			GBR	Europe										S		S					S	S								302	302713795	164898515	PRJEB41201	Walker_2022		99.65	1839055	63	lineage4.8	Sensitive	tuberculosis: unclassified		Mycobacterium tuberculosis		['input','diff','Walker_2022','CRyPTIC_PHE','tbprofiler']	99.65	63	true	lineage4	true	true	true	true	true	true	false	true	true	true	false	false	false
SAMN21616425	SRR16058289	WGS	PUBLIC HEALTH ONTARIO	SRX12345056	NextSeq 500	PAIRED	RANDOM	GENOMIC	ILLUMINA	SRS10317436	SRP338617	['SRS10317436','SAMN21616425','SRP338617','766079','21616425','SRR16058289','2015-300','SRX12345056','bp0','PRJNA766079','2015-300_R1.fastq.gz']	2015	2021-09-24T21:50:00.000000+0000			CAN	North America	Ontario		Homo sapiens	3	human	S				S		S		S			S	S								460	460701000	218328523	PRJNA766079	CRyPTIC_WHO2021_PMC7612554		99.14	1275420	42	lineage1.2.1.2.1	Sensitive	tuberculosis: unclassified		Mycobacterium tuberculosis		['Walker_2022','input','tbprofiler','diff']	99.14	42	true	lineage1	true	true	true	true	true	true	true	true	true	true	true	false	false
SAMEA7525479	ERR4796937	WGS	FOUNDATION FOR MEDICAL RESEARCH INDIA	ERX4666352	NextSeq 500	PAIRED	RANDOM	GENOMIC	ILLUMINA	ERS5281953	ERP124850	['773292','ERR4796937','ERP124850','run.1662','experiment.1662','ERS5281953','sample.1662','22459043','ERX4666352','PRJEB41116','project.Mumbai','SAMEA7525479']		2021-11-09T22:06:00.000000+0000			IND	Asia	Mumbai					S	S			I	S	R	S	R				R		S	S	S	R	S	R	444	444522300	197759782	PRJEB41116	['CRyPTIC_reuse_table','Walker_2022']		99.49	1539013	48	lineage2.2.1	Pre-XDR-TB	tuberculosis: unclassified		Mycobacterium tuberculosis		['input','CRyPTIC_IND','Walker_2022','tbprofiler','CRyPTIC_reuse_table','diff']	99.49	48	true	lineage2	true	true	true	true	true	true	false	true	true	true	false	false	false
SAMEA7527036	ERR4798477	WGS	FOUNDATION FOR MEDICAL RESEARCH INDIA	ERX4667900	NextSeq 500	PAIRED	RANDOM	GENOMIC	ILLUMINA	ERS5283508	ERP124850	['773292','ERP124850','experiment.14982','sample.14982','ERS5283508','PRJEB41116','ERX4667900','run.14982','SAMEA7527036','22460598','ERR4798477','project.Mumbai']		2021-11-10T01:19:00.000000+0000			IND	Asia	Mumbai					S	S				S		S	S							S		S	S		406	406761988	181869992	PRJEB41116	Walker_2022		99.44	1674436	54	lineage3	Sensitive	tuberculosis: unclassified		Mycobacterium tuberculosis		['Walker_2022','tbprofiler','diff','input','CRyPTIC_IND']	99.44	54	true	lineage3	true	true	true	true	true	true	false	true	true	true	false	false	false
SAMEA7549133	ERR4815773	WGS	PUBLIC HEALTH ENGLAND	ERX4685615	Illumina HiSeq 2500	PAIRED	RANDOM	GENOMIC	ILLUMINA	ERS5305785	ERP124941	['ERP124941','project.PHE-TB','ERR4815773','ERX4685615','SAMEA7549133','PRJEB41201','sample.18593','773303','experiment.18593','ERS5305785','run.18593','22468530']		2021-11-10T14:09:00.000000+0000			GBR	Europe										S		S						S								419	419095523	192742455	PRJEB41201	Walker_2022		99.73	1840655	42	lineage4.3.4.1	Sensitive	tuberculosis: unclassified		Mycobacterium tuberculosis		['tbprofiler','input','CRyPTIC_PHE','Walker_2022','diff']	99.73	42	true	lineage4	true	true	true	true	true	true	false	true	true	true	false	false	false
SAMN21616807	SRR16058194	WGS	PUBLIC HEALTH ONTARIO	SRX12344474	Illumina MiSeq	PAIRED	RANDOM	GENOMIC	ILLUMINA	SRS10316854	SRP338617	['2019-351','SRR16058194','SRX12344474','21616807','PRJNA766079','2019-351_R1.fastq.gz','SRS10316854','766079','SRP338617','bp0','SAMN21616807']	2019	2021-09-24T21:48:00.000000+0000			CAN	North America	Ontario		Homo sapiens	3	human					S		S		S			S	S								247	247061390	163074128	PRJNA766079	CRyPTIC_WHO2021_PMC7612554		99.39	392286	23	lineage4.5	Sensitive	tuberculosis: unclassified		Mycobacterium tuberculosis		['diff','input','Walker_2022','tbprofiler']	99.39	23	true	lineage4	true	true	true	true	true	true	true	true	true	true	true	false	false
SAMEA7542074	ERR4810499	WGS	CCDC	ERX4678945	HiSeq X Ten	PAIRED	RANDOM	GENOMIC	ILLUMINA	ERS5298526	ERP124934	['run.10873','ERX4678945','ERP124934','22463393','ERR4810499','773297','PRJEB41194','sample.10873','project.CDC_22','experiment.10873','ERS5298526','SAMEA7542074']		2021-11-11T02:00:00.000000+0000			CHN	Asia						S	S			S	S	S	S	S				S	S	S	S	S	S	S	S	1886	1886550000	796985227	PRJEB41194	['CRyPTIC_reuse_table','Walker_2022']		99.42	1779708	61	lineage2.2.1	Sensitive	tuberculosis: unclassified		Mycobacterium tuberculosis		['tbprofiler','CRyPTIC_reuse_table','input','diff','CRyPTIC_CCDC_CDC_22','Walker_2022']	99.42	61	true	lineage2	true	true	true	true	true	true	false	true	true	true	false	false	false
SAMEA8741629	ERR8665851	WGS	PHS SWEDEN	ERX8324281	Illumina HiSeq 2500	PAIRED	RANDOM	GENOMIC	ILLUMINA	ERS6421212	ERP135611	['PRJEB51021','26334890','run.14758.1','ERR8665851','ERP135611','ERS6421212','811911','SAMEA8741629','ERX8324281','sample.14758','experiment.14758','project.Belarus_site11']		2022-03-15T06:16:00.000000+0000			BEL	Europe						S				R	I	R	S	R				R		S	S	S	R	S	R	428	428770654	192234000	PRJEB51021	CRyPTIC_reuse_table		99.47	1778458	39	lineage2.2.1	Pre-XDR-TB	tuberculosis: unclassified		Mycobacterium tuberculosis		['CRyPTIC_reuse_table','CRyPTIC_PHS_Sweden_Belarus','diff','tbprofiler','input']	99.47	39	true	lineage2	true	true	true	true	true	true	false	true	true	true	false	false	false
SAMN01908840	SRR671816	WGS	BGI	SRX225130	Illumina HiSeq 2000	PAIRED	PCR	GENOMIC	ILLUMINA	SRS388909	SRP018402	['PRJNA187550','SRR671816','BGI_SH327','SRP018402','187550','SAMN01908840','SRX225130','SRS388909','BGI_SH327_MYCtxkDEKDFAPEI-130_110718','1908840','BGI-FCD04K6ACXX-110718-L3-SH327']		2015-09-05T06:45:00.000000+0000			CHN	Asia							S					R	S						R				S			528	528000120	358599737	PRJNA187550	CRyPTIC_WHO2021_PMC7612554		99.48	1738903	36	lineage2.2.1	MDR-TB	tuberculosis: human-adapted	L2.2.1	Mycobacterium tuberculosis		['diff','tbprofiler','Napier_2020','input','Walker_2022']	99.48	36	true	lineage2	true	true	true	true	true	true	false	true	true	true	false	false	false
SAMEA3401671	ERR2516480	WGS	HARVARD MEDICAL SCHOOL	ERX2535696	Illumina HiSeq 2500	PAIRED	RANDOM	GENOMIC	ILLUMINA	ERS2401158	ERP107971	['PRJEB26000','sample.8710','SAMEA3401671','project.First_10k_genomes_study_set_8','ERP107971','ERR2516480','ERS2401158','experiment.8710','ERX2535696','10125818','493038','run.8710']		2022-07-19T15:30:00.000000+0000			PER	South America										R							R	R								492	492922262	348572131	PRJEB26000	Walker_2022		99.82	1756710	39	lineage4.3.4.2	Pre-XDR-TB	tuberculosis: human-adapted	L4.3.4.2	Mycobacterium tuberculosis		['input','Napier_2020','CRyPTIC_Harvard','Walker_2022','tbprofiler','diff']	99.82	39	true	lineage4	true	true	true	true	true	true	false	true	true	true	false	false	false
SAMEA7554507	ERR4821139	WGS	PUBLIC HEALTH ENGLAND	ERX4690981	Illumina HiSeq 2500	PAIRED	RANDOM	GENOMIC	ILLUMINA	ERS5311151	ERP124941	['sample.23960','PRJEB41201','SAMEA7554507','ERR4821139','22473901','run.23960','experiment.23960','project.PHE-TB','773303','ERP124941','ERX4690981','ERS5311151']		2021-11-11T02:01:00.000000+0000			GBR	Europe										S		S						S								327	327902486	144388470	PRJEB41201	Walker_2022		97.05	2897243	65	lineage4.8	Sensitive	tuberculosis: unclassified		Mycobacterium tuberculosis		['input','CRyPTIC_PHE','Walker_2022','diff','tbprofiler']	97.05	65	true	lineage4	true	true	true	true	true	true	false	true	true	true	false	false	false
SAMEA1119111	ERR2513930	WGS	PHE	ERX2533140	Illumina HiSeq 2500	PAIRED	RANDOM	GENOMIC	ILLUMINA	ERS2398520	ERP107961	['ERR2513930','ERP107961','ERS2398520','sample.5820','PRJEB25991','10123057','run.5820','493034','experiment.5820','SAMEA1119111','ERX2533140','project.First_10k_genomes_study_set_4']		2021-10-23T16:10:00.000000+0000			GBR	Europe	England									S		S					S	S								654	654858914	327384703	PRJEB25991	Walker_2022		99.49	1893528	64	lineage4.1.2.1	Sensitive	tuberculosis: human-adapted	L4.1.2.1	Mycobacterium tuberculosis		['input','Walker_2022','CRyPTIC_PHE','Napier_2020','tbprofiler','diff']	99.49	64	true	lineage4	true	true	true	true	true	true	false	true	true	true	false	false	false
SAMEA7552220	ERR4818855	WGS	PUBLIC HEALTH ENGLAND	ERX4688697	Illumina HiSeq 2500	PAIRED	RANDOM	GENOMIC	ILLUMINA	ERS5308867	ERP124941	['run.21675','ERR4818855','ERP124941','773303','experiment.21675','22471612','ERX4688697','ERS5308867','PRJEB41201','sample.21675','project.PHE-TB','SAMEA7552220']		2021-11-10T20:16:00.000000+0000			GBR	Europe										S		S						S								508	508853183	241321541	PRJEB41201	Walker_2022		95.57	1666078	38	lineage4.1.2.1	Sensitive	tuberculosis: unclassified		Mycobacterium tuberculosis		['Walker_2022','tbprofiler','input','CRyPTIC_PHE','diff']	95.57	38	true	lineage4	true	true	true	true	true	true	false	true	true	true	false	false	false
SAMEA7555854	ERR4822433	WGS	IML GAUTING	ERX4692423	NextSeq 500	PAIRED	RANDOM	GENOMIC	ILLUMINA	ERS5312497	ERP124948	['PRJEB41208','ERS5312497','ERP124948','run.26212','22475209','ERX4692423','SAMEA7555854','ERR4822433','project.Cryptic_3rd','sample.26212','773305','experiment.26212']		2021-11-11T03:06:00.000000+0000			DEU	Europe						S				S	S	S	S	S				S		S	S	S	S	S	S	431	431856436	192798222	PRJEB41208	['Walker_2022','CRyPTIC_reuse_table']		99.51	1681824	57	lineage4.1.2.1	Sensitive	tuberculosis: unclassified		Mycobacterium tuberculosis		['tbprofiler','diff','Walker_2022','CRyPTIC_Gauting','input','CRyPTIC_reuse_table']	99.51	57	true	lineage4	true	true	true	true	true	true	false	true	true	true	false	false	false
SAMEA8742633	ERR8686582	WGS	UNIVERSITY OF CAPE TOWN	ERX8350930	Illumina HiSeq 4000	PAIRED	RANDOM	GENOMIC	ILLUMINA	ERS6422214	ERP135631	['SAMEA8742633','experiment.25470','811912','26335474','project.CTB_NICD_Wellcome_site20','ERX8350930','ERR8686582','ERS6422214','ERP135631','sample.25470','run.25470.1','PRJEB51042']		2022-03-15T06:30:00.000000+0000			ZAF	Africa						S				S	S	S	S	S				S		S	S	S	S	S	S	545	545824200	249994187	PRJEB51042	CRyPTIC_reuse_table		99.61	1670120	57	lineage2.2.1.1	Sensitive	tuberculosis: unclassified		Mycobacterium tuberculosis		['input','CRyPTIC_reuse_table','tbprofiler','diff','CRyPTIC_UofCapeTown']	99.61	57	true	lineage2	true	true	true	true	true	true	false	true	true	true	false	false	false
SAMEA7547310	ERR4813804	WGS	BRAZIL	ERX4683794	Illumina HiSeq 4000	PAIRED	RANDOM	GENOMIC	ILLUMINA	ERS5303964	ERP124940	['sample.16666','run.16666','ERP124940','SAMEA7547310','ERR4813804','PRJEB41200','experiment.16666','ERS5303964','22466703','project.Brazil','773302','ERX4683794']	2018	2021-11-10T10:59:00.000000+0000			BRA	South America						S				S	S	S	S	S				S		S	S	S	S	S	S	520	520683900	228396890	PRJEB41200	['Walker_2022','CRyPTIC_reuse_table']		99.65	1745745	60	lineage4.3.2	Sensitive	tuberculosis: unclassified		Mycobacterium tuberculosis		['tbprofiler','Walker_2022','standford','CRyPTIC_reuse_table','input','CRyPTIC_BRA','diff']	99.65	60	true	lineage4	true	true	true	true	true	true	true	true	true	true	false	false	false
SAMEA7545750	ERR4812246	WGS	UNIVERSIDAD PERUANA CAYETANO HEREDIA	ERX4682236	Illumina NovaSeq 6000	PAIRED	RANDOM	GENOMIC	ILLUMINA	ERS5302406	ERP124939	['ERS5302406','773301','ERP124939','SAMEA7545750','run.25783','PRJEB41199','ERX4682236','sample.25783','project.Peru_Wellcome','22465139','ERR4812246','experiment.25783']	2019	2021-11-10T07:53:00.000000+0000			PER	South America						S				S	I	R	S	S				R		S	S	S	S	S	R	585	585414014	198887036	PRJEB41199	['CRyPTIC_reuse_table','Walker_2022']		99.63	1782568	65	lineage4	MDR-TB	tuberculosis: unclassified		Mycobacterium tuberculosis		['input','CRyPTIC_reuse_table','diff','tbprofiler','CRyPTIC_UPCH','standford','Walker_2022']	99.63	65	true	lineage4	true	true	true	true	true	true	true	true	true	true	false	false	false
SAMEA7545682	ERR4812178	WGS	UNIVERSIDAD PERUANA CAYETANO HEREDIA	ERX4682168	Illumina NovaSeq 6000	PAIRED	RANDOM	GENOMIC	ILLUMINA	ERS5302338	ERP124939	['ERS5302338','ERX4682168','run.25715','sample.25715','773301','SAMEA7545682','ERR4812178','ERP124939','experiment.25715','22465071','project.Peru_Wellcome','PRJEB41199']	2019	2021-11-10T07:50:00.000000+0000			PER	South America						S	S			R	S	R	S	S			S	R	S	S	S	S	S	S	R	586	586255688	198588646	PRJEB41199	['CRyPTIC_reuse_table','Walker_2022']		99.82	1790068	62	lineage4.3.4.2	MDR-TB	tuberculosis: unclassified		Mycobacterium tuberculosis		['standford','tbprofiler','input','Walker_2022','CRyPTIC_reuse_table','diff','CRyPTIC_UPCH']	99.82	62	true	lineage4	true	true	true	true	true	true	true	true	true	true	false	false	false
SAMEA2709673	ERR2515129	WGS	CTB/NICD	ERX2534343	Illumina MiSeq	PAIRED	RANDOM	GENOMIC	ILLUMINA	ERS2399734	ERP107968	['SAMEA2709673','experiment.7353','ERX2534343','ERP107968','project.First_10k_genomes_study_set_5','sample.7353','PRJEB25997','ERS2399734','ERR2515129','run.7353','10124473','493035']		2022-07-15T14:52:00.000000+0000			ZAF	Africa										S		S					S	S	S							166	166305007	89105990	PRJEB25997	Walker_2022		99.53	561678	26	lineage2.2.1	Sensitive	tuberculosis: human-adapted	L2.2.1	Mycobacterium tuberculosis		['Napier_2020','CRyPTIC_CTB-NICD','diff','tbprofiler','Walker_2022','input']	99.53	26	true	lineage2	true	true	true	true	true	true	false	true	true	true	false	false	false
SAMEA7526403	ERR4797850	WGS	FOUNDATION FOR MEDICAL RESEARCH INDIA	ERX4667268	NextSeq 500	PAIRED	RANDOM	GENOMIC	ILLUMINA	ERS5282876	ERP124850	['experiment.12842','PRJEB41116','sample.12842','ERX4667268','ERR4797850','ERP124850','ERS5282876','22459966','run.12842','773292','SAMEA7526403','project.Mumbai']		2021-11-09T23:00:00.000000+0000			IND	Asia	Mumbai					S	S				R		S	R							S		R	S		565	565898400	246950516	PRJEB41116	Walker_2022		99.38	1616776	48	lineage2.2.1.2	Pre-XDR-TB	tuberculosis: unclassified		Mycobacterium tuberculosis		['CRyPTIC_IND','input','Walker_2022','tbprofiler','diff']	99.38	48	true	lineage2	true	true	true	true	true	true	false	true	true	true	false	false	false
SAMN08629036	SRR6797421	WGS	SAN RAFFAELE	SRX3756276	Illumina HiSeq 2500	PAIRED	RANDOM	GENOMIC	ILLUMINA	SRS3011970	SRP128089	['428596','8629036','132263_210916_BGD_210916_100.gatk.bam','SAMN08629036','SRX3756276','SRP128089','132263','SRS3011970','PRJNA428596','bp0','SRR6797421','132263_WGS']		2018-03-02T06:21:00.000000+0000			BGD	Asia			Homo sapiens	3	human					S		S	S	S				S	S				S			123	123972248	52447374	PRJNA428596	CRyPTIC_WHO2021_PMC7612554		99.19	997459	22	lineage1.2.2.2	Sensitive	tuberculosis: human-adapted	L1.2.2	Mycobacterium tuberculosis		['input','Menardo_2021','tbprofiler','diff','Walker_2022']	99.19	22	true	lineage1	true	true	true	true	true	true	false	true	true	true	true	false	false
SAMEA3558586	ERR1035053	WGS	LSHTM	ERX1113851	Illumina MiSeq	PAIRED		GENOMIC	ILLUMINA	ERS865735	ERP011639	['ERP011639','4154882','ena-STUDY-LSHTM-18-08-2015-18:02:02:463-104','mtb478','ERX1113851','ERR1035053','SAMEA3558586','ena-RUN-LSHTM-25-09-2015-14:04:49:450-478','297845','ena-EXPERIMENT-LSHTM-25-09-2015-14:04:49:450-478','PRJEB10385','ERS865735']		2015-12-10T04:43:00.000000+0000			ZAF	Africa										S	S	S						R	S							495	495481140	318249181	PRJEB10385	Coll_2018		99.32	957966	21	lineage4.1.1.1	RR-TB	tuberculosis: human-adapted	L4.1.1.1	Mycobacterium tuberculosis		['Coll_2018','tbprofiler','Napier_2020','input','diff']	99.32	21	true	lineage4	true	true	true	true	true	true	false	true	true	true	false	false	false
SAMEA7552950	ERR4819584	WGS	PUBLIC HEALTH ENGLAND	ERX4689426	Illumina HiSeq 2500	PAIRED	RANDOM	GENOMIC	ILLUMINA	ERS5309596	ERP124941	['ERS5309596','773303','ERP124941','project.PHE-TB','22472341','ERX4689426','sample.22404','run.22404','PRJEB41201','SAMEA7552950','experiment.22404','ERR4819584']		2021-11-10T21:21:00.000000+0000			GBR	Europe										S		S						S								560	560588437	250026550	PRJEB41201	Walker_2022		99.24	1864119	41	lineage1.2.1.2.1	Sensitive	tuberculosis: unclassified		Mycobacterium tuberculosis		['diff','Walker_2022','CRyPTIC_PHE','tbprofiler','input']	99.24	41	true	lineage1	true	true	true	true	true	true	false	true	true	true	false	false	false
SAMN21616318	SRR16058090	WGS	PUBLIC HEALTH ONTARIO	SRX12344579	NextSeq 500	PAIRED	RANDOM	GENOMIC	ILLUMINA	SRS10316960	SRP338617	['SRP338617','2012-523-2_R1.fastq.gz','2012-523','21616318','SRS10316960','SRX12344579','766079','SRR16058090','SAMN21616318','PRJNA766079','2012-523-2','bp0']	2012	2021-09-24T21:59:00.000000+0000			CAN	North America	Ontario		Homo sapiens	3	human					S		S					S	S								713	713616940	335385873	PRJNA766079	CRyPTIC_WHO2021_PMC7612554		99.52	1596502	54	lineage4.8	Sensitive	tuberculosis: unclassified		Mycobacterium tuberculosis		['Walker_2022','diff','input','tbprofiler']	99.52	54	true	lineage4	true	true	true	true	true	true	true	true	true	true	true	false	false
SAMEA1102342	ERR2510639	WGS	SAN RAFFAELE SCIENTIFIC INSTITUTE	ERX2530054	NextSeq 500	PAIRED	RANDOM	GENOMIC	ILLUMINA	ERS2394955	ERP107941	['project.First_10k_genomes_study_set_3','experiment.3649','10121267','SAMEA1102342','493033','ERS2394955','ERP107941','ERR2510639','PRJEB25972','run.3649','ERX2530054','sample.3649']		2022-07-23T22:17:00.000000+0000			PAK	Asia						S				S	S	R	S	S				R	S	S	S	S	R	S	R	201	201938651	86514662	PRJEB25972	['CRyPTIC_reuse_table','Walker_2022']		99.64	1119806	38	lineage3	Pre-XDR-TB	tuberculosis: human-adapted	L3	Mycobacterium tuberculosis		['Walker_2022','Napier_2020','input','CRyPTIC_reuse_table','tbprofiler','diff','CRyPTIC_SanRaffaele']	99.64	38	true	lineage3	true	true	true	true	true	true	false	true	true	true	false	false	false
SAMEA3305522	ERR2516039	WGS	CTB/NICD	ERX2535247	Illumina MiSeq	PAIRED	RANDOM	GENOMIC	ILLUMINA	ERS2400638	ERP107968	['ERS2400638','run.8257','ERR2516039','sample.8257','493035','SAMEA3305522','PRJEB25997','experiment.8257','project.First_10k_genomes_study_set_5','10125377','ERP107968','ERX2535247']		2022-07-23T23:21:00.000000+0000			ZAF	Africa						S	S			S		S	S				S	S	S				S			340	340242808	211682040	PRJEB25997	Walker_2022		99.58	834711	48	lineage2.2.1	Sensitive	tuberculosis: human-adapted	L2.2.1	Mycobacterium tuberculosis		['tbprofiler','CRyPTIC_CTB-NICD','Napier_2020','Walker_2022','input','diff']	99.58	48	true	lineage2	true	true	true	true	true	true	false	true	true	true	false	false	false
SAMN03653296	SRR2024997	WGS	FUDAN UNIVERSITY	SRX1027390	Illumina HiSeq 2000	PAIRED	size fractionation	GENOMIC	ILLUMINA	SRS936031	SRP058221	['SRX1027390','SRR2024997','SAMN03653296','11_2277','SRS936031','SRP058221','3653296','11_2277_sort.bam','PRJNA283583','283583','96']	2011	2015-05-14T04:08:00.000000+0000		31.18304 N 121.51010 E	CHN	Asia	Shanghai	sputum	Homo sapiens	3	human					R		R						R	S							2302	2302164603	794713800	PRJNA283583	CRyPTIC_WHO2021_PMC7612554		99.3	1506160	31	lineage2.2.1	MDR-TB	tuberculosis: human-adapted	L2.2.1	Mycobacterium tuberculosis		['Napier_2020','Walker_2022','tbprofiler','diff','input']	99.3	31	true	lineage2	true	true	true	true	true	true	true	true	true	true	true	false	false
SAMN07766274	SRR6152950	WGS	BC CENTRE FOR DISEASE CONTROL PUBLIC HEALTH LABORATORY	SRX3264886	HiSeq X Ten	PAIRED	RANDOM	GENOMIC	ILLUMINA	SRS2577108	SRP119652	['SRR6152950','413593','SRP119652','7766274','SAMN07766274','SRX3264886','BC11-Mtb411_1.fastq.gz','BC11-Mtb411','PRJNA413593','SRS2577108']	2011	2017-10-10T14:16:00.000000+0000		49.15 N 123.7 W	CAN	North America	British Columbia		Homo sapiens	3	human					S		S						S	S							797	797929500	379116966	PRJNA413593	CRyPTIC_WHO2021_PMC7612554		99.61	1809287	51	lineage2.2.1.1	Sensitive	tuberculosis: human-adapted	L2	Mycobacterium tuberculosis		['diff','input','Walker_2022','tbprofiler','Napier_2020']	99.61	51	true	lineage2	true	true	true	true	true	true	true	true	true	true	true	false	false
SAMEA7526508	ERR4797955	WGS	FOUNDATION FOR MEDICAL RESEARCH INDIA	ERX4667373	NextSeq 500	PAIRED	RANDOM	GENOMIC	ILLUMINA	ERS5282981	ERP124850	['ERX4667373','experiment.12947','ERP124850','ERR4797955','SAMEA7526508','project.Mumbai','run.12947','773292','ERS5282981','PRJEB41116','sample.12947','22460071']		2021-11-09T23:07:00.000000+0000			IND	Asia	Mumbai					S	S				R		S	R							S		R	S		480	480576600	195974759	PRJEB41116	Walker_2022		99.47	1762736	54	lineage2.2.1	Pre-XDR-TB	tuberculosis: unclassified		Mycobacterium tuberculosis		['input','tbprofiler','diff','Walker_2022','CRyPTIC_IND']	99.47	54	true	lineage2	true	true	true	true	true	true	false	true	true	true	false	false	false
SAMN21616602	SRR16058656	WGS	PUBLIC HEALTH ONTARIO	SRX12345207	Illumina MiSeq	PAIRED	RANDOM	GENOMIC	ILLUMINA	SRS10317588	SRP338617	['PRJNA766079','SRR16058656','bp0','766079','SAMN21616602','SRX12345207','21616602','2019-131_R1.fastq.gz','SRP338617','2019-131','SRS10317588']	2019	2021-09-25T01:28:00.000000+0000			CAN	North America	Ontario		Homo sapiens	3	human	S	S			S	S	S	S	S			S	R	S					S		420	420159008	251649620	PRJNA766079	CRyPTIC_WHO2021_PMC7612554		99.5	1070771	70	lineage1.2.1.2.1	RR-TB	tuberculosis: unclassified		Mycobacterium tuberculosis		['input','diff','tbprofiler','Walker_2022']	99.5	70	true	lineage1	true	true	true	true	true	true	true	true	true	true	true	false	false
SAMN07659443	SRR6045713	WGS	MODMEDMICOXFORD	SRX3192663	Illumina MiSeq	PAIRED	RANDOM	GENOMIC	ILLUMINA	SRS2520383	SRP117784	['PRJNA401515','MMMOSAM:77ea229d-d24d-4ed1-b2d9-a3b50c46e99b','SRP117784','SRX3192663','SAMN07659443','MMMOSRA:77ea229d-d24d-4ed1-b2d9-a3b50c46e99b','SRR6045713','7659443','401515','SRS2520383']	2016	2017-10-27T17:11:00.000000+0000			GBR	Europe	Oxford		Homo sapiens	3	human					S		S					S	S								412	412140980	275889770	PRJNA401515	CRyPTIC_WHO2021_PMC7612554		97.36	1139584	36	lineage3.1.3	Sensitive	tuberculosis: human-adapted	L3.2	Mycobacterium tuberculosis		['input','diff','Walker_2022','Napier_2020','tbprofiler']	97.36	36	true	lineage3	true	true	true	true	true	true	true	true	true	true	true	false	false
SAMEA4772789	ERR2677393	WGS	FZB	ERX2692384	NextSeq 500	PAIRED		GENOMIC	ILLUMINA	ERS2592743	ERP109425	['ena-RUN-FZB-29-06-2018-17:08:19:134-8','SAMEA4772789','ERX2692384','ERR2677393','9859713','16-2016','486641','ERS2592743','ena-STUDY-FZB-19-06-2018-08:10:23:898-811','ERP109425','PRJEB27354','ena-EXPERIMENT-FZB-29-06-2018-17:08:19:134-8']		2018-08-19T11:46:00.000000+0000														S							S									590	590782987	253931596	PRJEB27354	Andres_2019		99.45	1743323	59	lineage3	RR-TB	tuberculosis: human-adapted	L3	Mycobacterium tuberculosis		['Andres_2019','Shuaib_2022','diff','Napier_2020','tbprofiler','input']	99.45	59	true	lineage3	true	true	true	true	true	true	false	false	true	false	false	false	false
SAMEA1118184	ERR2513003	WGS	PHE	ERX2532213	Illumina HiSeq 2500	PAIRED	RANDOM	GENOMIC	ILLUMINA	ERS2397593	ERP107961	['project.First_10k_genomes_study_set_4','sample.4679','10122130','SAMEA1118184','493034','ERX2532213','ERR2513003','experiment.4679','ERS2397593','PRJEB25991','ERP107961','run.4679']		2021-10-23T15:08:00.000000+0000			GBR	Europe	England									S		S					S	S								616	616118656	327768182	PRJEB25991	Walker_2022		99.76	1844076	63	lineage4.3.3	Sensitive	tuberculosis: human-adapted	L4.3.3	Mycobacterium tuberculosis		['tbprofiler','CRyPTIC_PHE','Napier_2020','diff','input','Walker_2022']	99.76	63	true	lineage4	true	true	true	true	true	true	false	true	true	true	false	false	false
SAMEA7547886	ERR4814527	WGS	PUBLIC HEALTH ENGLAND	ERX4684369	Illumina HiSeq 2500	PAIRED	RANDOM	GENOMIC	ILLUMINA	ERS5304539	ERP124941	['project.PHE-TB','ERR4814527','PRJEB41201','run.17347','experiment.17347','sample.17347','22467284','ERX4684369','SAMEA7547886','ERP124941','773303','ERS5304539']		2021-11-10T12:08:00.000000+0000			GBR	Europe										S		S						S								504	504878519	217988077	PRJEB41201	Walker_2022		99.39	1837805	42	La1.8.1	Other	tuberculosis: unclassified		Mycobacterium tuberculosis		['Walker_2022','tbprofiler','CRyPTIC_PHE','diff','input']	99.39	42	true	La1	true	true	true	true	true	true	false	true	true	true	false	false	false
SAMN08629139	SRR6797844	WGS	SAN RAFFAELE	SRX3756449	Illumina HiSeq 2500	PAIRED	RANDOM	GENOMIC	ILLUMINA	SRS3012143	SRP128089	['SRS3012143','8629139','SRP128089','SAMN08629139','bp0','SRX3756449','132381_210916_BGD_210916_100.gatk.bam','PRJNA428596','132381','428596','132381_WGS','SRR6797844']		2018-03-02T06:42:00.000000+0000			BGD	Asia			Homo sapiens	3	human					S		S		S				S	S				S			247	247761585	111130625	PRJNA428596	CRyPTIC_WHO2021_PMC7612554		99.54	1962685	44	lineage3	Sensitive	tuberculosis: human-adapted	L3	Mycobacterium tuberculosis		['Menardo_2021','diff','input','Walker_2022','tbprofiler']	99.54	44	true	lineage3	true	true	true	true	true	true	false	true	true	true	true	false	false
SAMEA2533887	['ERR551361','ERR551362','ERR551360']	WGS		['ERX510430','ERX510431','ERX510429']	Illumina MiSeq	PAIRED		GENOMIC	['ILLUMINA','ILLUMINA','ILLUMINA']	ERS457289		['3811-05','ERS457289','3301177','ERR551361','ERR551362','ERX510431','269937','3811-05_lib7_miseq_q003_151bp','ERX510430','ERX510429','SAMEA2533887','PRJEB7281','3811-05_lib7_miseq_r0005_151bp','ERR551360','3811-05_lib7_miseq_r0036_251bp','ena-STUDY-FZB-16-09-2014-15:19:15:484-117','ERP006989']	2005				UZB	Asia						S	S			R		R					R	R	R				S			442	443659528	271040090	PRJEB7281	CRyPTIC_WHO2021_PMC7612554		99.56	1907918	78	lineage2.2.1	MDR-TB	tuberculosis: human-adapted	L2.2.1	Mycobacterium tuberculosis		['diff','Nimmo_2024','Menardo_2021','Napier_2020','Menardo_2018','tbprofiler','Walker_2022','input']	99.56	78	true	lineage2	true	true	true	true	true	true	true	true	true	true	false	false	false
SAMEA7562155	ERR4829716	WGS	SAN RAFFAELE SCIENTIFIC INSTITUTE	ERX4699700	NextSeq 500	PAIRED	RANDOM	GENOMIC	ILLUMINA	ERS5318789	ERP124983	['sample.31015','PRJEB41242','experiment.31015','ERS5318789','ERX4699700','run.31015','project.Italy','SAMEA7562155','773309','ERP124983','22477723','ERR4829716']		2021-11-11T07:55:00.000000+0000			ITA	Europe						S				S	S	R	R	S				S		S	S	S	S	S	S	288	288613110	132556363	PRJEB41242	['CRyPTIC_reuse_table','Walker_2022']		99.19	1555460	50	lineage2.2.1	HR-TB	tuberculosis: unclassified		Mycobacterium tuberculosis		['CRyPTIC_reuse_table','input','CRyPTIC_SanRaffaele','Walker_2022','tbprofiler','diff']	99.19	50	true	lineage2	true	true	true	true	true	true	false	true	true	true	false	false	false
SAMEA7525864	ERR4797315	WGS	FOUNDATION FOR MEDICAL RESEARCH INDIA	ERX4666730	NextSeq 500	PAIRED	RANDOM	GENOMIC	ILLUMINA	ERS5282338	ERP124850	['run.10302','ERX4666730','773292','ERP124850','project.Mumbai','ERR4797315','PRJEB41116','ERS5282338','experiment.10302','22459428','sample.10302','SAMEA7525864']		2021-11-09T22:19:00.000000+0000			IND	Asia	Mumbai					S	S			R	I	R	S	R				R		S	S	S	R	S	R	445	445545000	181581173	PRJEB41116	['CRyPTIC_reuse_table','Walker_2022']		99.36	1753207	56	lineage2.2.1	Pre-XDR-TB	tuberculosis: unclassified		Mycobacterium tuberculosis		['CRyPTIC_reuse_table','CRyPTIC_IND','diff','tbprofiler','input','Walker_2022']	99.36	56	true	lineage2	true	true	true	true	true	true	false	true	true	true	false	false	false
SAMEA8718447	ERR8975195	WGS	CTB/NICD	ERX5543551	Illumina HiSeq 4000	PAIRED	RANDOM	GENOMIC	ILLUMINA	ERS6402892	ERP128647	['ERR8975195','sample.14341','ERX5543551','773351','run.14341.1','ERP128647','experiment.14341','project.Wellcome_clinical_isolates_site10','SAMEA8718447','PRJEB44577','26339417','ERS6402892']		2022-03-22T07:45:00.000000+0000			ZAF	Africa						S				S	S	S	S	S				S		S	S	S	S	S	S	458	458476500	195602727	PRJEB44577	CRyPTIC_reuse_table		99.78	1689885	57	lineage4.8.1	Sensitive	tuberculosis: unclassified		Mycobacterium tuberculosis		['CRyPTIC_reuse_table','diff','input','tbprofiler','CRyPTIC_CTB-NICD']	99.78	57	true	lineage4	true	true	true	true	true	true	false	true	true	true	false	false	false
SAMN07766291	SRR6153172	WGS	BC CENTRE FOR DISEASE CONTROL PUBLIC HEALTH LABORATORY	SRX3265165	HiSeq X Ten	PAIRED	RANDOM	GENOMIC	ILLUMINA	SRS2577387	SRP119652	['BC12-Mtb060','413593','7766291','SRR6153172','SAMN07766291','SRS2577387','SRP119652','SRX3265165','PRJNA413593','BC12-Mtb060_2.fastq.gz']	2012	2017-10-10T19:33:00.000000+0000		49.15 N 123.7 W	CAN	North America	British Columbia		Homo sapiens	3	human					S		S						S	S							856	856179750	403360303	PRJNA413593	CRyPTIC_WHO2021_PMC7612554		99.52	1811773	51	lineage2.2.1	Sensitive	tuberculosis: human-adapted	L2	Mycobacterium tuberculosis		['Walker_2022','diff','input','Napier_2020','tbprofiler']	99.52	51	true	lineage2	true	true	true	true	true	true	true	true	true	true	true	false	false
SAMEA7528510	ERR4799925	WGS	FOUNDATION FOR MEDICAL RESEARCH INDIA	ERX4669340	NextSeq 500	PAIRED	RANDOM	GENOMIC	ILLUMINA	ERS5284980	ERP124850	['ERP124850','experiment.29828','22462054','773292','SAMEA7528510','run.29828','ERS5284980','project.Mumbai','ERX4669340','ERR4799925','sample.29828','PRJEB41116']		2021-11-10T02:09:00.000000+0000			IND	Asia	Mumbai						S					R	S	S				S	S				S	S		401	401423400	179580464	PRJEB41116	Walker_2022		99.08	1382761	46	lineage1.1.2	HR-TB	tuberculosis: unclassified		Mycobacterium tuberculosis		['tbprofiler','input','CRyPTIC_IND','Walker_2022','diff']	99.08	46	true	lineage1	true	true	true	true	true	true	false	true	true	true	false	false	false
SAMN08214987	SRR6397745	WGS	BC CENTRE FOR DISEASE CONTROL PUBLIC HEALTH LABORATORY	SRX3490913	HiSeq X Ten	PAIRED	RANDOM	GENOMIC	ILLUMINA	SRS2774796	SRP119652	['SRR6397745','BC07-Mtb273','413593','SRS2774796','PRJNA413593','SAMN08214987','SRP119652','SRX3490913','BC07-Mtb273_1.fastq.gz','8214987']	2007	2017-12-25T01:45:00.000000+0000		49.15 N 123.7 W	CAN	North America	British Columbia		Homo sapiens	3	human					S		S						S	S							843	843966500	431474750	PRJNA413593	CRyPTIC_WHO2021_PMC7612554		99.77	1779578	51	lineage4.4.1.2	Sensitive	tuberculosis: human-adapted	L4	Mycobacterium tuberculosis		['diff','Walker_2022','tbprofiler','input','Napier_2020']	99.77	51	true	lineage4	true	true	true	true	true	true	true	true	true	true	true	false	false
SAMEA7563299	ERR4830859	WGS	SAN RAFFAELE SCIENTIFIC INSTITUTE	ERX4700843	NextSeq 500	PAIRED	RANDOM	GENOMIC	ILLUMINA	ERS5319932	ERP125011	['run.26918','sample.26918','project.Eswatini','22478866','PRJEB41270','experiment.26918','ERR4830859','ERP125011','SAMEA7563299','ERX4700843','773337','ERS5319932']		2021-11-11T10:01:00.000000+0000			SWZ	Africa						S				I	S	R	S	S				R		S	S	S	S	S	S	468	468095408	191096073	PRJEB41270	['Walker_2022','CRyPTIC_reuse_table']		99.6	1698600	55	lineage4.4.1.1	MDR-TB	tuberculosis: unclassified		Mycobacterium tuberculosis		['diff','Walker_2022','tbprofiler','input','CRyPTIC_SanRaffaele_Eswatini','CRyPTIC_reuse_table']	99.6	55	true	lineage4	true	true	true	true	true	true	false	true	true	true	false	false	false
SAMEA961671	ERR038260	WGS	SC	ERX015456	Illumina HiSeq 2000	PAIRED	RANDOM	GENOMIC	ILLUMINA	ERS024244	ERP000276	['ERP000276','SAMEA961671','ERS024244','SC_RUN_6174_1#8','Mycobacterium tuberculosis pilot-sc-2010-07-26','203976','SC_EXP_6174_1#8','PRJEB2221','ERR038260','Bir_57-sc-2011-03-07-1093525','673052','ERX015456']	2008	2014-09-01T05:38:00.000000+0000			GBR	Europe	Midlands		Homo sapiens	3	human					S		S					S	S								1380	1380420600	744693926	PRJEB2221	CRyPTIC_WHO2021_PMC7612554		99.3	1403047	23	lineage3.1.2.1	Other	tuberculosis: unclassified		Mycobacterium tuberculosis		['diff','Napier_2020','Walker_2022','tbprofiler','input','Shuaib_2022']	99.3	23	true	lineage3	true	true	true	true	true	true	true	true	true	true	true	false	false
SAMN08709304	SRR6832753	WGS	SAN RAFFAELE	SRX3788824	Illumina HiSeq 2500	PAIRED	RANDOM	GENOMIC	ILLUMINA	SRS3041490	SRP128089	['SRR6832753','8709304','99-3523_090816_UKR_090816_100.gatk.bam','99-3523','99-3523_WGS','SRS3041490','428596','bp0','SRX3788824','SAMN08709304','SRP128089','PRJNA428596']		2018-03-14T10:42:00.000000+0000			UKR	Europe			Homo sapiens	3	human	S	S			S		S	S	S			S	S	S				S			274	274294891	138070435	PRJNA428596	CRyPTIC_WHO2021_PMC7612554		99.34	2112951	45	lineage4.2.1	Sensitive	tuberculosis: unclassified		Mycobacterium tuberculosis		['diff','Walker_2022','input','tbprofiler']	99.34	45	true	lineage4	true	true	true	true	true	true	false	true	true	true	true	false	false
SAMN07765991	SRR6153040	WGS	BC CENTRE FOR DISEASE CONTROL PUBLIC HEALTH LABORATORY	SRX3264796	HiSeq X Ten	PAIRED	RANDOM	GENOMIC	ILLUMINA	SRS2577022	SRP119652	['SRS2577022','SRX3264796','7765991','SRR6153040','PRJNA413593','SRP119652','SAMN07765991','BC07-Mtb167_2.fastq.gz','413593','BC07-Mtb167']	2007	2017-10-10T16:44:00.000000+0000		49.15 N 123.7 W	CAN	North America	British Columbia		Homo sapiens	3	human					S		S						S	S							912	912034000	428821727	PRJNA413593	CRyPTIC_WHO2021_PMC7612554		99.57	1826786	52	lineage2.2.1	Sensitive	tuberculosis: human-adapted	L2	Mycobacterium tuberculosis		['Napier_2020','diff','input','tbprofiler','Walker_2022']	99.57	52	true	lineage2	true	true	true	true	true	true	true	true	true	true	true	false	false
SAMEA1118103	ERR2512922	WGS	PHE	ERX2532132	Illumina MiSeq	PAIRED	RANDOM	GENOMIC	ILLUMINA	ERS2397512	ERP107961	['10122049','run.4571','ERS2397512','experiment.4571','SAMEA1118103','ERP107961','PRJEB25991','ERX2532132','project.First_10k_genomes_study_set_4','ERR2512922','sample.4571','493034']		2021-10-23T15:06:00.000000+0000			GBR	Europe	England									S		S					S	S								168	168858589	92018705	PRJEB25991	Walker_2022		99.47	1028416	35	lineage4.1.2.1	Sensitive	tuberculosis: human-adapted	L4.1.2.1	Mycobacterium tuberculosis		['input','diff','Walker_2022','tbprofiler','Napier_2020','CRyPTIC_PHE']	99.47	35	true	lineage4	true	true	true	true	true	true	false	true	true	true	false	false	false
SAMEA1530917	ERR176819	WGS	SC	ERX152965	Illumina HiSeq 2000	PAIRED	RANDOM	GENOMIC	ILLUMINA	ERS142781	ERP001072	['Karonga_Prevention_Study__KPS____whole_genome_sequ','ERP001072','PRJEB2794','SC_EXP_8205_7#86','SAMEA1530917','1760103','63677-sc-2012-05-29T15:30:56Z-1428903','ERX152965','SC_RUN_8205_7#86','Karonga_Prevention_Study__KPS____whole_genome_sequencing_in_a_whole_population-sc-2011-12-13T10:33:26Z-2066','ERS142781','204548','ERR176819']	1996	2012-10-12T09:53:00.000000+0000			MWI	Africa	Karonga	sputum	Homo sapiens	3	human					S		S						S	S							483	483016000	246978008	PRJEB2794	Coll_2018		99.26	1721326	39	lineage1.1.3.2	Sensitive	tuberculosis: human-adapted	L1.1.3.2	Mycobacterium tuberculosis		['Karonga_Prevention_Study','Napier_2020','Menardo_2018','input','Coll_2018','Menardo_2021','tbprofiler','diff']	99.26	39	true	lineage1	true	true	true	true	true	true	true	true	true	true	true	false	false
SAMEA1101539	ERR2510295	WGS	SAN RAFFAELE SCIENTIFIC INSTITUTE	ERX2529710	NextSeq 500	PAIRED	RANDOM	GENOMIC	ILLUMINA	ERS2394611	ERP107941	['ERX2529710','experiment.3305','PRJEB25972','project.First_10k_genomes_study_set_3','ERS2394611','10120923','ERR2510295','SAMEA1101539','run.3305','493033','ERP107941','sample.3305']		2021-10-23T14:05:00.000000+0000			PAK	Asia						S				I	S	R	S	R				R		S	S	S	R	S	R	294	294737330	134019907	PRJEB25972	['Walker_2022','CRyPTIC_reuse_table']		99.54	1746647	50	lineage3	Pre-XDR-TB	tuberculosis: human-adapted	L3	Mycobacterium tuberculosis		['tbprofiler','Napier_2020','input','Walker_2022','diff','CRyPTIC_SanRaffaele','CRyPTIC_reuse_table']	99.54	50	true	lineage3	true	true	true	true	true	true	false	true	true	true	false	false	false
SAMN03648293	SRR2101046	WGS	UNIVERSITY OF OXFORD	SRX1095740	Illumina HiSeq 2500	PAIRED	RANDOM	GENOMIC	ILLUMINA	SRS990571	SRP061066	['SRR2101046','C00015010','SRX1095740','SRS990571','SRP061066','SAMN03648293','282721','PRJNA282721','3648293','6274fa93-db60-466e-a427-6bcb4aac3594_R00000039_v3.bam']		2015-07-22T13:08:00.000000+0000			GBR	Europe										S		S					S	S								483	483263400	346513134	PRJNA282721	CRyPTIC_WHO2021_PMC7612554		99.6	1785524	40	lineage4.7	Sensitive	tuberculosis: human-adapted	L4.7	Mycobacterium tuberculosis		['tbprofiler','Napier_2020','Walker_2022','Menardo_2021','Menardo_2018','input','diff']	99.6	40	true	lineage4	true	true	true	true	true	true	false	true	true	true	false	false	false
SAMN21857518	SRR16089690	WGS	WADSWORTH CENTER - NYS DOH	SRX12376053	Illumina MiSeq	PAIRED	RANDOM	GENOMIC	ILLUMINA	SRS10346958	SRP338930	['SRP338930','IDR1800016262-01-02_S4_L001_R1_001.fastq.gz','SAMN21857518','SRS10346958','IDR1800016262','766641','PRJNA766641','SRR16089690','SRX12376053','21857518']	2018	2021-09-27T17:00:00.000000+0000			USA	North America	New York state		Homo sapiens	3	human					S		S					S	S	S							635	635013629	360577282	PRJNA766641	CRyPTIC_WHO2021_PMC7612554		99.65	1562457	87	lineage4.3.2	Sensitive	tuberculosis: unclassified		Mycobacterium tuberculosis		['diff','Walker_2022','input','tbprofiler']	99.65	87	true	lineage4	true	true	true	true	true	true	true	true	true	true	true	false	false
SAMEA7561948	ERR4829509	WGS	SAN RAFFAELE SCIENTIFIC INSTITUTE	ERX4699493	NextSeq 500	PAIRED	RANDOM	GENOMIC	ILLUMINA	ERS5318582	ERP124983	['773309','ERX4699493','ERS5318582','ERP124983','22477516','experiment.26854','run.26854','ERR4829509','PRJEB41242','project.Italy','SAMEA7561948','sample.26854']		2021-11-11T07:57:00.000000+0000			ITA	Europe						S				S	S	S	S	S				S		S	S	S	S	S	S	549	549101063	228333480	PRJEB41242	['Walker_2022','CRyPTIC_reuse_table']		99.64	1688457	53	lineage4.4.1	Sensitive	tuberculosis: unclassified		Mycobacterium tuberculosis		['CRyPTIC_SanRaffaele','Walker_2022','CRyPTIC_reuse_table','diff','tbprofiler','input']	99.64	53	true	lineage4	true	true	true	true	true	true	false	true	true	true	false	false	false
SAMEA7552128	ERR4818764	WGS	PUBLIC HEALTH ENGLAND	ERX4688606	Illumina HiSeq 2500	PAIRED	RANDOM	GENOMIC	ILLUMINA	ERS5308776	ERP124941	['22471521','773303','ERX4688606','project.PHE-TB','ERP124941','sample.21584','PRJEB41201','run.21584','ERR4818764','ERS5308776','SAMEA7552128','experiment.21584']		2021-11-10T20:12:00.000000+0000			GBR	Europe										S		S						S								461	461058885	177413573	PRJEB41201	Walker_2022		99.47	1841180	41	lineage2.2.1	Sensitive	tuberculosis: unclassified		Mycobacterium tuberculosis		['diff','CRyPTIC_PHE','Walker_2022','tbprofiler','input']	99.47	41	true	lineage2	true	true	true	true	true	true	false	true	true	true	false	false	false
SAMN08709224	SRR6832392	WGS	SAN RAFFAELE	SRX3788650	Illumina HiSeq 2500	PAIRED	RANDOM	GENOMIC	ILLUMINA	SRS3041314	SRP128089	['8709224','SRR6832392','SRS3041314','89-1355','bp0','SAMN08709224','89-1355_090816_UKR_090816_100.gatk.bam','428596','SRX3788650','SRP128089','PRJNA428596','89-1355_WGS']		2018-03-14T10:28:00.000000+0000			UKR	Europe			Homo sapiens	3	human	S	S			S		S	S	S			S	S	S				S			298	298548930	156753576	PRJNA428596	CRyPTIC_WHO2021_PMC7612554		99.36	2430005	52	lineage4.3.4.1	Sensitive	tuberculosis: unclassified		Mycobacterium tuberculosis		['input','diff','tbprofiler','Walker_2022']	99.36	52	true	lineage4	true	true	true	true	true	true	false	true	true	true	true	false	false
SAMEA8742443	ERR5918113	WGS	CTB/NICD	ERX5559205	Illumina HiSeq 4000	PAIRED	RANDOM	GENOMIC	ILLUMINA	ERS6422024	ERP128679	['22480234','run.25334','PRJEB44608','773352','ERX5559205','project.CTB_NICD_Wellcome_site10','ERP128679','experiment.25334','SAMEA8742443','ERS6422024','sample.25334','ERR5918113']		2021-11-11T13:00:00.000000+0000			ZAF	Africa						R				R	R	R	R	R				R		S	S	S	R	S	R	550	550467000	244207037	PRJEB44608	['CRyPTIC_reuse_table','Walker_2022']		99.6	1734984	59	lineage2.2.1	Pre-XDR-TB	tuberculosis: unclassified		Mycobacterium tuberculosis		['tbprofiler','Walker_2022','input','CRyPTIC_CTB-NICD','CRyPTIC_reuse_table','diff']	99.6	59	true	lineage2	true	true	true	true	true	true	false	true	true	true	false	false	false
SAMEA2709821	ERR2515277	WGS	CTB/NICD	ERX2534491	Illumina MiSeq	PAIRED	RANDOM	GENOMIC	ILLUMINA	ERS2399882	ERP107968	['PRJEB25997','10124621','ERS2399882','ERR2515277','experiment.7501','ERP107968','run.7501','sample.7501','ERX2534491','project.First_10k_genomes_study_set_5','SAMEA2709821','493035']		2021-10-23T18:13:00.000000+0000			ZAF	Africa						S	S			S		S	S				S	R	S				S			245	245889317	147015615	PRJEB25997	Walker_2022		99.53	592234	33	lineage4.1.1.3	RR-TB	tuberculosis: human-adapted	L4.1.1.3	Mycobacterium tuberculosis		['Napier_2020','diff','Walker_2022','input','CRyPTIC_CTB-NICD','tbprofiler']	99.53	33	true	lineage4	true	true	true	true	true	true	false	true	true	true	false	false	false
SAMN07236346	SRR5709781	WGS	MAHIDOL UNIVERSITY	SRX2930596	Illumina HiSeq 2000	PAIRED	RANDOM	GENOMIC	ILLUMINA	SRS2293308	SRP109608	['SAMN07236346','390471','7236346','SRS2293308','SRP109608','WMB325_DS-16080','PRJNA390471','PRJNA390052','SRX2930596','HS007-PE-R00009_AH2J2MBBXX.WMB325-GCAGTATG_S104_L004_R1.fastq','SRR5709781']	2007	2017-06-19T11:02:00.000000+0000		13.7563 N 100.5018 E	THA	Asia	Bangkok	sputum	Homo sapiens	3	human					S		R						R	R							620	620467200	279437156	PRJNA390471	CRyPTIC_WHO2021_PMC7612554		99.46	1512058	52	lineage4.2.2	MDR-TB	tuberculosis: human-adapted	L4.2.2	Mycobacterium tuberculosis		['Walker_2022','input','Napier_2020','tbprofiler','diff','Menardo_2021']	99.46	52	true	lineage4	true	true	true	true	true	true	true	true	true	true	true	false	false
SAMN21857524	SRR16089683	WGS	WADSWORTH CENTER - NYS DOH	SRX12376060	Illumina MiSeq	PAIRED	RANDOM	GENOMIC	ILLUMINA	SRS10346965	SRP338930	['766641','SRP338930','21857524','SRR16089683','IDR1800016732-01-01_S8_L001_R1_001.fastq.gz','PRJNA766641','SRS10346965','IDR1800016732','SAMN21857524','SRX12376060']	2018	2021-09-27T17:00:00.000000+0000			USA	North America	New York state		Homo sapiens	3	human					S		S					S	S	S							570	570324854	347543477	PRJNA766641	CRyPTIC_WHO2021_PMC7612554		99.55	1378953	75	lineage2.2.1	Sensitive	tuberculosis: unclassified		Mycobacterium tuberculosis		['input','Walker_2022','diff','tbprofiler']	99.55	75	true	lineage2	true	true	true	true	true	true	true	true	true	true	true	false	false
SAMEA7553639	ERR4820273	WGS	PUBLIC HEALTH ENGLAND	ERX4690115	Illumina HiSeq 2500	PAIRED	RANDOM	GENOMIC	ILLUMINA	ERS5310285	ERP124941	['22473030','SAMEA7553639','project.PHE-TB','sample.23094','PRJEB41201','experiment.23094','773303','run.23094','ERP124941','ERR4820273','ERS5310285','ERX4690115']		2021-11-11T01:44:00.000000+0000			GBR	Europe										S		S						S								492	492624676	221359419	PRJEB41201	Walker_2022		99.49	1812175	41	lineage4.1.1.1	Sensitive	tuberculosis: unclassified		Mycobacterium tuberculosis		['input','diff','tbprofiler','CRyPTIC_PHE','Walker_2022']	99.49	41	true	lineage4	true	true	true	true	true	true	false	true	true	true	false	false	false
SAMEA7525357	ERR4831486	WGS	SAN RAFFAELE SCIENTIFIC INSTITUTE	ERX4701470	NextSeq 500	PAIRED	RANDOM	GENOMIC	ILLUMINA	ERS5281831	ERP125017	['PRJEB41276','run.31510','ERS5281831','22458921','ERP125017','SAMEA7525357','sample.31510','ERX4701470','773343','ERR4831486','project.Pakistan_BDQ','experiment.31510']		2021-11-11T11:57:00.000000+0000			PAK	Asia						S				S	R	R	S	S				R		S	S	S	S	S	R	635	635099437	308961041	PRJEB41276	CRyPTIC_reuse_table		99.26	1542715	45	lineage1.1.2	RR-TB	tuberculosis: unclassified		Mycobacterium tuberculosis		['CRyPTIC_reuse_table','diff','input','tbprofiler','CRyPTIC_SanRaffaele_Pakistan']	99.26	45	true	lineage1	true	true	true	true	true	true	false	true	true	true	false	false	false
SAMN07236389	SRR5709843	WGS	MAHIDOL UNIVERSITY	SRX2930534	Illumina HiSeq 2000	PAIRED	RANDOM	GENOMIC	ILLUMINA	SRS2293245	SRP109608	['WMB370_DS-24060','390471','SRR5709843','PRJNA390471','PRJNA390052','SRP109608','SAMN07236389','SRS2293245','SRX2930534','HS007-PE-R00023_BH73W2BBXX.WMB370-AGTCATCG_S36_L007_R1.fastq','7236389']	2010	2017-06-19T11:04:00.000000+0000		13.7563 N 100.5018 E	THA	Asia	Bangkok	sputum	Homo sapiens	3	human					R		R						R	R							995	995720700	445401213	PRJNA390471	CRyPTIC_WHO2021_PMC7612554		99.45	1589109	54	lineage2.2.1	Pre-XDR-TB	tuberculosis: human-adapted	L2.2.1	Mycobacterium tuberculosis		['Walker_2022','diff','tbprofiler','input','Napier_2020','Menardo_2021']	99.45	54	true	lineage2	true	true	true	true	true	true	true	true	true	true	true	false	false
SAMEA10030219	ERR7910938	WGS	FZB	ERX7478335	NextSeq 500	PAIRED		GENOMIC	ILLUMINA	ERS7708426	ERP132622	['14-14205','ena-EXPERIMENT-FZB-05-01-2022-10:45:57:298-96','ena-STUDY-FZB-22-10-2021-10:26:06:450-343','SAMEA10030219','ERS7708426','ERP132622','ERX7478335','ERR7910938','PRJEB48275','794636','24682186','ena-RUN-FZB-05-01-2022-10:45:57:298-96']		2022-07-22T01:22:00.000000+0000			MDA	Europe						S	S			R		R	S	S			R	R					S			1004	1004515082	517051119	PRJEB48275	Finci_2022		99.51	1291839	44	lineage2.2.1	MDR-TB	tuberculosis: human-adapted	L2.2.1	Mycobacterium tuberculosis		['tbprofiler','Finci_2022','input','diff']	99.51	44	true	lineage2	true	true	true	true	true	true	false	true	true	true	false	false	false
SAMEA7528253	ERR4799668	WGS	FOUNDATION FOR MEDICAL RESEARCH INDIA	ERX4669083	NextSeq 500	PAIRED	RANDOM	GENOMIC	ILLUMINA	ERS5284723	ERP124850	['SAMEA7528253','ERR4799668','22461797','sample.28133','PRJEB41116','run.28133','ERP124850','ERS5284723','experiment.28133','project.Mumbai','ERX4669083','773292']		2021-11-10T02:03:00.000000+0000			IND	Asia	Mumbai					S	S				S	R	S	R				S			S		R	S		507	507516134	230784257	PRJEB41116	Walker_2022		99.26	1542273	51	lineage3	Pre-XDR-TB	tuberculosis: unclassified		Mycobacterium tuberculosis		['diff','CRyPTIC_IND','input','tbprofiler','Walker_2022']	99.26	51	true	lineage3	true	true	true	true	true	true	false	true	true	true	false	false	false
SAMEA7544540	ERR4811483	WGS	CCDC	ERX4681028	HiSeq X Ten	PAIRED	RANDOM	GENOMIC	ILLUMINA	ERS5301198	ERP124937	['ERX4681028','sample.15097','ERR4811483','22464376','ERS5301198','run.15097','experiment.15097','ERP124937','PRJEB41197','773299','SAMEA7544540','project.CDC_192']		2021-11-10T06:05:00.000000+0000			CHN	Asia						S	S			S	S	S	S	S				S	S	S	S	S	S	S	S	1449	1449268500	593047847	PRJEB41197	['Walker_2022','CRyPTIC_reuse_table']		99.55	1747887	59	lineage2.2.1	Sensitive	tuberculosis: unclassified		Mycobacterium tuberculosis		['diff','input','CRyPTIC_CCDC_CDC_192','tbprofiler','CRyPTIC_reuse_table','Walker_2022']	99.55	59	true	lineage2	true	true	true	true	true	true	false	true	true	true	false	false	false
SAMEA104326193	ERR2145517	WGS	LSHTM	ERX2202050	Illumina HiSeq 2000	PAIRED		GENOMIC	ILLUMINA	ERS1951171	ERP012255	['ERR2145517','ena-STUDY-LSHTM-24-09-2015-16:14:02:946-458','PRJEB10950','ERS1951171','314057','MTB_Saudi__1942_MTB-Pool59_3499__L3_CAGCGTTA_L003','ena-EXPERIMENT-LSHTM-30-09-2017-12:09:51:259-33','ERX2202050','7726805','ERP012255','ena-RUN-LSHTM-30-09-2017-12:09:51:259-33','SAMEA104326193']		2017-10-07T11:07:00.000000+0000														S		S						S	S							343	343547400	245351435	PRJEB10950	Coll_2018		99.65	1057177	24	lineage4.6.2.2	Sensitive	tuberculosis: human-adapted	L4	Mycobacterium tuberculosis		['Menardo_2021','tbprofiler','diff','input','Coll_2018']	99.65	24	true	lineage4	true	true	true	true	true	true	false	false	true	false	false	false	false
SAMEA1102332	ERR2510630	WGS	SAN RAFFAELE SCIENTIFIC INSTITUTE	ERX2530045	NextSeq 500	PAIRED	RANDOM	GENOMIC	ILLUMINA	ERS2394946	ERP107941	['10121258','SAMEA1102332','project.First_10k_genomes_study_set_3','ERP107941','experiment.3640','sample.3640','ERS2394946','ERR2510630','ERX2530045','493033','PRJEB25972','run.3640']		2021-10-23T14:09:00.000000+0000			PAK	Asia						R				S	R	S	R	S				S	R	S	S	S	S	S	S	282	282748422	121907130	PRJEB25972	['CRyPTIC_reuse_table','Walker_2022']		99.34	1685596	53	lineage3	RR-TB	tuberculosis: human-adapted	L3	Mycobacterium tuberculosis		['Napier_2020','Walker_2022','tbprofiler','CRyPTIC_SanRaffaele','input','diff','CRyPTIC_reuse_table']	99.34	53	true	lineage3	true	true	true	true	true	true	false	true	true	true	false	false	false
SAMEA7525011	ERR4796555	WGS	FOUNDATION FOR MEDICAL RESEARCH INDIA	ERX4665969	NextSeq 500	PAIRED	RANDOM	GENOMIC	ILLUMINA	ERS5281486	ERP124850	['ERP124850','ERR4796555','sample.1280','ERS5281486','SAMEA7525011','run.1280','experiment.1280','project.Mumbai','PRJEB41116','773292','22458576','ERX4665969']		2021-11-09T21:47:00.000000+0000			IND	Asia	Mumbai					R				R	I	R	R	R				R	R	S	S	S	R	S	R	568	568589100	222468436	PRJEB41116	['Walker_2022','CRyPTIC_reuse_table']		99.38	1722943	53	lineage3	Pre-XDR-TB	tuberculosis: unclassified		Mycobacterium tuberculosis		['CRyPTIC_reuse_table','diff','CRyPTIC_IND','tbprofiler','input','Walker_2022']	99.38	53	true	lineage3	true	true	true	true	true	true	false	true	true	true	false	false	false
SAMEA8742383	ERR5918059	WGS	CTB/NICD	ERX5559150	Illumina HiSeq 4000	PAIRED	RANDOM	GENOMIC	ILLUMINA	ERS6421965	ERP128679	['ERR5918059','sample.25280','22480180','PRJEB44608','773352','SAMEA8742383','run.25280','experiment.25280','ERS6421965','project.CTB_NICD_Wellcome_site10','ERP128679','ERX5559150']		2021-11-11T13:01:00.000000+0000			ZAF	Africa						S				S	S	R	S	S			S	S		S	S	S	S	S	S	610	610045800	269261486	PRJEB44608	['Walker_2022','CRyPTIC_reuse_table']		99.78	1759654	60	lineage4.9.1	Sensitive	tuberculosis: unclassified		Mycobacterium tuberculosis		['Walker_2022','CRyPTIC_reuse_table','input','diff','CRyPTIC_CTB-NICD','tbprofiler']	99.78	60	true	lineage4	true	true	true	true	true	true	false	true	true	true	false	false	false
SAMEA7549856	ERR4816495	WGS	PUBLIC HEALTH ENGLAND	ERX4686337	Illumina MiSeq	PAIRED	RANDOM	GENOMIC	ILLUMINA	ERS5306507	ERP124941	['PRJEB41201','run.19315','ERP124941','773303','project.PHE-TB','ERS5306507','experiment.19315','SAMEA7549856','22469252','ERR4816495','sample.19315','ERX4686337']		2021-11-10T16:22:00.000000+0000			GBR	Europe										S		S					S	S								303	303697605	193522368	PRJEB41201	Walker_2022		99.47	1511605	51	lineage4.1.2.1	Sensitive	tuberculosis: unclassified		Mycobacterium tuberculosis		['tbprofiler','diff','input','CRyPTIC_PHE','Walker_2022']	99.47	51	true	lineage4	true	true	true	true	true	true	false	true	true	true	false	false	false
SAMN21616427	SRR16058287	WGS	PUBLIC HEALTH ONTARIO	SRX12345058	Illumina MiSeq	PAIRED	RANDOM	GENOMIC	ILLUMINA	SRS10317440	SRP338617	['SAMN21616427','SRP338617','21616427','SRS10317440','2015-372-2','PRJNA766079','bp0','2015-372-2_R1.fastq.gz','SRR16058287','SRX12345058','766079','2015-372']	2015	2021-09-24T21:52:00.000000+0000			CAN	North America	Ontario		Homo sapiens	3	human					S		R		S			S	S					S			648	648914285	459863128	PRJNA766079	CRyPTIC_WHO2021_PMC7612554		99.44	830348	52	lineage3.1.3	HR-TB	tuberculosis: unclassified		Mycobacterium tuberculosis		['Walker_2022','tbprofiler','diff','input']	99.44	52	true	lineage3	true	true	true	true	true	true	true	true	true	true	true	false	false
SAMEA8742548	ERR8686160	WGS	UNIVERSITY OF CAPE TOWN	ERX8350845	Illumina HiSeq 4000	PAIRED	RANDOM	GENOMIC	ILLUMINA	ERS6422129	ERP135631	['ERX8350845','project.CTB_NICD_Wellcome_site20','ERR8686160','ERS6422129','sample.25384','811912','ERP135631','experiment.25384','26335389','PRJEB51042','run.25384.1','SAMEA8742548']		2022-03-15T06:20:00.000000+0000			ZAF	Africa						S				S	S	S	S	S				S		S	S	S	S	S	S	429	429069300	200083357	PRJEB51042	CRyPTIC_reuse_table		99.6	1609723	55	lineage2.2.1	Sensitive	tuberculosis: unclassified		Mycobacterium tuberculosis		['diff','tbprofiler','CRyPTIC_reuse_table','CRyPTIC_UofCapeTown','input']	99.6	55	true	lineage2	true	true	true	true	true	true	false	true	true	true	false	false	false
SAMEA7562262	ERR4829823	WGS	SAN RAFFAELE SCIENTIFIC INSTITUTE	ERX4699807	NextSeq 500	PAIRED	RANDOM	GENOMIC	ILLUMINA	ERS5318896	ERP124983	['run.31444','ERX4699807','22477830','experiment.31444','ERS5318896','project.Italy','ERP124983','ERR4829823','773309','PRJEB41242','SAMEA7562262','sample.31444']		2021-11-11T08:01:00.000000+0000			ITA	Europe						R				R	S	R	R	S				R		S	S	S	R	S	R	573	573809553	246756536	PRJEB41242	['Walker_2022','CRyPTIC_reuse_table']		99.56	1670411	48	lineage2.2.1	Pre-XDR-TB	tuberculosis: unclassified		Mycobacterium tuberculosis		['input','CRyPTIC_SanRaffaele','diff','CRyPTIC_reuse_table','Walker_2022','tbprofiler']	99.56	48	true	lineage2	true	true	true	true	true	true	false	true	true	true	false	false	false
SAMEA7542139	ERR4810564	WGS	CCDC	ERX4679010	HiSeq X Ten	PAIRED	RANDOM	GENOMIC	ILLUMINA	ERS5298591	ERP124934	['sample.10943','773297','SAMEA7542139','run.10943','ERS5298591','ERR4810564','experiment.10943','PRJEB41194','project.CDC_22','ERP124934','22463458','ERX4679010']		2021-11-11T01:49:00.000000+0000			CHN	Asia						S	S			S	S	S	S	S				S	S		S	S	S	S	S	1382	1382311500	569667611	PRJEB41194	['CRyPTIC_reuse_table','Walker_2022']		98.71	1804671	62	lineage4.4.2	Sensitive	tuberculosis: unclassified		Mycobacterium tuberculosis		['diff','CRyPTIC_CCDC_CDC_22','input','Walker_2022','tbprofiler','CRyPTIC_reuse_table']	98.71	62	true	lineage4	true	true	true	true	true	true	false	true	true	true	false	false	false
SAMEA8718713	ERR8975586	WGS	CTB/NICD	ERX5543817	Illumina HiSeq 4000	PAIRED	RANDOM	GENOMIC	ILLUMINA	ERS6403158	ERP128647	['PRJEB44577','experiment.15416','run.15416.1','ERP128647','773351','26339682','sample.15416','ERX5543817','ERR8975586','SAMEA8718713','ERS6403158','project.Wellcome_clinical_isolates_site10']		2022-03-15T07:31:00.000000+0000			ZAF	Africa						S				S	R	R	S	S				S		S	S	S	S	S	S	438	438078300	192055173	PRJEB44577	CRyPTIC_reuse_table		99.6	1734645	59	lineage2.2.1	MDR-TB	tuberculosis: unclassified		Mycobacterium tuberculosis		['tbprofiler','CRyPTIC_reuse_table','diff','input','CRyPTIC_CTB-NICD']	99.6	59	true	lineage2	true	true	true	true	true	true	false	true	true	true	false	false	false
SAMEA1403785	ERR144596	WGS	SC	ERX120524	Illumina HiSeq 2000	PAIRED	RANDOM	GENOMIC	ILLUMINA	ERS096471	ERP000192	['Variation discovery in Russian TB isolates-sc-2010-04-20','ERS096471','Variation discovery in Russian TB isolates-sc-2010','ERX120524','SAMEA1403785','ERP000192','ERR144596','1908A-sc-2012-02-21T11:38:05Z-1364833','203970','1081225','SC_EXP_7841_7#55','SC_RUN_7841_7#55','PRJEB2138']	2009	2014-10-17T01:55:00.000000+0000			RUS	Europe	Samara		Homo sapiens	3	human					R		R						S	R							493	493895400	317700093	PRJEB2138	CRyPTIC_WHO2021_PMC7612554		99.55	1801991	41	lineage2.2.1	MDR-TB	tuberculosis: human-adapted	L2.2.1	Mycobacterium tuberculosis		['input','Napier_2020','Nimmo_2024','Menardo_2018','diff','Menardo_2021','tbprofiler','Walker_2022']	99.55	41	true	lineage2	true	true	true	true	true	true	true	true	true	true	true	false	false
SAMEA104394611	ERR2200017	WGS	FZB	ERX2255005	Illumina MiSeq	PAIRED		GENOMIC	ILLUMINA	ERS2012553	ERP010814	['ena-EXPERIMENT-FZB-21-11-2017-14:36:27:948-278','ena-STUDY-FZB-22-06-2015-17:16:39:392-292','5256-09','PRJEB9680','SAMEA104394611','ERP010814','ERR2200017','ERX2255005','ERS2012553','287903','8096944','ena-RUN-FZB-21-11-2017-14:36:27:948-278']		2017-11-28T16:38:00.000000+0000			SWZ	Africa										S		S						S	S							622	622280759	397774060	PRJEB9680	CRyPTIC_WHO2021_PMC7612554		99.77	1234013	79	lineage4.9.1	Sensitive	tuberculosis: human-adapted	L4.9.1	Mycobacterium tuberculosis		['input','Walker_2022','Napier_2020','diff','tbprofiler']	99.77	79	true	lineage4	true	true	true	true	true	true	false	true	true	true	false	false	false
SAMEA3420860	ERR2516744	WGS	PHE	ERX2535959	Illumina HiSeq 2500	PAIRED	RANDOM	GENOMIC	ILLUMINA	ERS2401421	ERP107972	['10126081','ERP107972','ERX2535959','project.First_10k_genomes_study_set_9','PRJEB26001','sample.8331','ERR2516744','experiment.8331','493039','SAMEA3420860','run.8331','ERS2401421']		2022-07-13T11:00:00.000000+0000			GBR	Europe	England					S	S			S		R	S	S									S			388	388066980	204860260	PRJEB26001	Walker_2022		99.59	1923248	65	lineage4.2.1	MDR-TB	tuberculosis: human-adapted	L4.2.1	Mycobacterium tuberculosis		['Walker_2022','CRyPTIC_PHE','diff','input','tbprofiler','Napier_2020']	99.59	65	true	lineage4	true	true	true	true	true	true	false	true	true	true	false	false	false
SAMEA7549348	ERR4815987	WGS	PUBLIC HEALTH ENGLAND	ERX4685829	Illumina MiSeq	PAIRED	RANDOM	GENOMIC	ILLUMINA	ERS5305999	ERP124941	['ERS5305999','experiment.18807','ERP124941','run.18807','22468744','ERR4815987','project.PHE-TB','ERX4685829','SAMEA7549348','sample.18807','773303','PRJEB41201']		2021-11-10T15:01:00.000000+0000			GBR	Europe										S		S					S	S								222	222067913	127127081	PRJEB41201	Walker_2022		99.58	1279555	43	lineage4.8	Sensitive	tuberculosis: unclassified		Mycobacterium tuberculosis		['Walker_2022','input','tbprofiler','diff','CRyPTIC_PHE']	99.58	43	true	lineage4	true	true	true	true	true	true	false	true	true	true	false	false	false
SAMEA3558595	ERR1035062	WGS	LSHTM	ERX1113860	Illumina MiSeq	PAIRED		GENOMIC	ILLUMINA	ERS865744	ERP011639	['ena-STUDY-LSHTM-18-08-2015-18:02:02:463-104','4154891','ena-EXPERIMENT-LSHTM-25-09-2015-14:04:49:451-487','297845','ERX1113860','ERP011639','ERS865744','mtb487','PRJEB10385','SAMEA3558595','ena-RUN-LSHTM-25-09-2015-14:04:49:451-487','ERR1035062']		2015-12-10T04:42:00.000000+0000			ZAF	Africa										S	S	R						S	S							508	508894680	325715966	PRJEB10385	Coll_2018		99.54	984578	22	lineage4.4.1.1	HR-TB	tuberculosis: human-adapted	L4.4.1.1	Mycobacterium tuberculosis		['Coll_2018','diff','tbprofiler','input','Napier_2020']	99.54	22	true	lineage4	true	true	true	true	true	true	false	true	true	true	false	false	false
SAMEA1119153	ERR2513972	WGS	PHE	ERX2533182	Illumina MiSeq	PAIRED	RANDOM	GENOMIC	ILLUMINA	ERS2398562	ERP107961	['ERS2398562','ERR2513972','493034','SAMEA1119153','ERX2533182','sample.5872','experiment.5872','run.5872','PRJEB25991','project.First_10k_genomes_study_set_4','ERP107961','10123099']		2021-10-23T16:10:00.000000+0000			GBR	Europe	England									S		S					S	S								388	388125543	246370717	PRJEB25991	Walker_2022		99.55	1524114	49	lineage3	Sensitive	tuberculosis: human-adapted	L3	Mycobacterium tuberculosis		['CRyPTIC_PHE','diff','tbprofiler','Walker_2022','input','Napier_2020']	99.55	49	true	lineage3	true	true	true	true	true	true	false	true	true	true	false	false	false
SAMEA10030171	ERR7911203	WGS	FZB	ERX7478600	NextSeq 500	PAIRED		GENOMIC	ILLUMINA	ERS7708378	ERP132622	['ERR7911203','ERS7708378','ERX7478600','PRJEB48275','16-04660','ena-STUDY-FZB-22-10-2021-10:26:06:450-343','24682138','ena-EXPERIMENT-FZB-05-01-2022-10:45:57:308-361','ERP132622','ena-RUN-FZB-05-01-2022-10:45:57:308-361','794636','SAMEA10030171']		2022-05-09T05:48:00.000000+0000			ZAF	Africa						S	S			R		R	S	S			S	R					S			525	525573968	233304272	PRJEB48275	Finci_2022		99.64	1564449	54	lineage4.4.1.1	MDR-TB	tuberculosis: human-adapted	L4.4.1.1	Mycobacterium tuberculosis		['diff','Finci_2022','tbprofiler','input']	99.64	54	true	lineage4	true	true	true	true	true	true	false	true	true	true	false	false	false
SAMN08215178	SRR6397439	WGS	BC CENTRE FOR DISEASE CONTROL PUBLIC HEALTH LABORATORY	SRX3490719	HiSeq X Ten	PAIRED	RANDOM	GENOMIC	ILLUMINA	SRS2774599	SRP119652	['BC09-Mtb385_2.fastq.gz','SRS2774599','SRR6397439','SRP119652','SRX3490719','PRJNA413593','SAMN08215178','BC09-Mtb385','8215178','413593']	2009	2017-12-23T23:23:00.000000+0000		49.15 N 123.7 W	CAN	North America	British Columbia		Homo sapiens	3	human					S		S						S	R							860	860662000	406457400	PRJNA413593	CRyPTIC_WHO2021_PMC7612554		99.66	1828050	52	lineage4.1.2.1	Other	tuberculosis: human-adapted	L4	Mycobacterium tuberculosis		['Walker_2022','tbprofiler','Napier_2020','input','diff']	99.66	52	true	lineage4	true	true	true	true	true	true	true	true	true	true	true	false	false
SAMEA10030465	ERR7911566	WGS	FZB	ERX7478963	NextSeq 500	PAIRED		GENOMIC	ILLUMINA	ERS7708672	ERP132622	['ena-EXPERIMENT-FZB-05-01-2022-10:45:57:325-724','SAMEA10030465','PRJEB48275','ERR7911566','24682432','ena-STUDY-FZB-22-10-2021-10:26:06:450-343','ERX7478963','794636','ERS7708672','ena-RUN-FZB-05-01-2022-10:45:57:325-724','ERP132622','FND-464']		2022-07-16T10:14:00.000000+0000			ZAF	Africa						R				R		R	R	R				R								847	847013617	337883525	PRJEB48275	Finci_2022		99.79	1759536	59	lineage4.3.3	Pre-XDR-TB	tuberculosis: human-adapted	L4.3.3	Mycobacterium tuberculosis		['input','Finci_2022','diff','tbprofiler']	99.79	59	true	lineage4	true	true	true	true	true	true	false	true	true	true	false	false	false
SAMN08629312	SRR6797293	WGS	SAN RAFFAELE	SRX3756404	Illumina HiSeq 2500	PAIRED	RANDOM	GENOMIC	ILLUMINA	SRS3012097	SRP128089	['428596','bp0','132755','SAMN08629312','132755_210916_BGD_210916_100.gatk.bam','8629312','SRP128089','SRR6797293','SRX3756404','132755_WGS','SRS3012097','PRJNA428596']		2018-03-02T06:06:00.000000+0000			BGD	Asia			Homo sapiens	3	human					S		S		S			S	S	S				S			458	458675441	192497658	PRJNA428596	CRyPTIC_WHO2021_PMC7612554		99.36	1551218	35	lineage1.1.3	Sensitive	tuberculosis: human-adapted	L1.1.3	Mycobacterium tuberculosis		['Menardo_2021','diff','tbprofiler','input','Walker_2022']	99.36	35	true	lineage1	true	true	true	true	true	true	false	true	true	true	true	false	false
SAMEA1101723	ERR2510425	WGS	SAN RAFFAELE SCIENTIFIC INSTITUTE	ERX2529840	NextSeq 500	PAIRED	RANDOM	GENOMIC	ILLUMINA	ERS2394741	ERP107941	['project.First_10k_genomes_study_set_3','run.3435','10121053','PRJEB25972','ERR2510425','493033','SAMEA1101723','experiment.3435','ERS2394741','ERP107941','ERX2529840','sample.3435']		2021-10-23T14:06:00.000000+0000			PAK	Asia						S				R	S	R	S	S				R	R	S	S	S	S	S	R	166	166052160	71449421	PRJEB25972	['Walker_2022','CRyPTIC_reuse_table']		99.51	955843	31	lineage3	MDR-TB	tuberculosis: human-adapted	L3	Mycobacterium tuberculosis		['CRyPTIC_reuse_table','CRyPTIC_SanRaffaele','input','tbprofiler','Napier_2020','Walker_2022','diff']	99.51	31	true	lineage3	true	true	true	true	true	true	false	true	true	true	false	false	false
SAMEA2535088	ERR553038	WGS	FZB	ERX512107	Illumina HiSeq 2500	PAIRED		GENOMIC	ILLUMINA	ERS458490	ERP010814	['SAMEA2535088','3794303','ERX512107','ERR553038','ERP010814','ena-STUDY-FZB-22-06-2015-17:16:39:392-292','287903','7043-06','PRJEB9680','7043-06_genoscreen_genoscreen_2013-10-31_101bp','ERS458490']		2015-06-25T07:18:00.000000+0000			DEU	Europe										S		S					S	S	S							829	829658642	542853691	PRJEB9680	CRyPTIC_WHO2021_PMC7612554		99.43	1592529	37	lineage4.2.2.1	Sensitive	tuberculosis: human-adapted	L2.2.1	Mycobacterium tuberculosis		['Menardo_2021','input','Napier_2020','Menardo_2018','diff','tbprofiler','Walker_2022']	99.43	37	true	lineage4	true	true	true	true	true	true	false	true	true	true	false	false	false
SAMEA1118248	ERR2513067	WGS	PHE	ERX2532277	Illumina MiSeq	PAIRED	RANDOM	GENOMIC	ILLUMINA	ERS2397657	ERP107961	['SAMEA1118248','10122194','experiment.4765','ERX2532277','ERR2513067','493034','project.First_10k_genomes_study_set_4','ERP107961','sample.4765','PRJEB25991','run.4765','ERS2397657']		2022-07-23T22:18:00.000000+0000			GBR	Europe	England																S									208	208658321	118115735	PRJEB25991	Walker_2022		99.17	1193078	39	lineage4.8	Sensitive	tuberculosis: human-adapted	L4.8	Mycobacterium tuberculosis		['diff','Napier_2020','Walker_2022','CRyPTIC_PHE','input','tbprofiler']	99.17	39	true	lineage4	true	true	true	true	true	true	false	true	true	true	false	false	false
SAMEA9069698	ERR5987278	WGS	Swiss-TPH	ERX5626909	Illumina HiSeq 2500	PAIRED	RANDOM	GENOMIC	ILLUMINA	ERS6798008	ERP129488	['ERR5987278','ERP129488','WGS RR-TB Khayelitsha','737713','SAMEA9069698','19794893','ERX5626909','PRJEB45389','ERS6798008','G32577_1']		2021-06-29T00:56:00.000000+0000			ZAF	Africa										S		R						R								611	611782452	310557416	PRJEB45389	CRyPTIC_WHO2021_PMC7612554		99.35	1689215	38	lineage4.1.2	MDR-TB	tuberculosis: unclassified		Mycobacterium tuberculosis		['Walker_2022','tbprofiler','diff','R-RR_HIVcoinf_ZAF','input']	99.35	38	true	lineage4	true	true	true	true	true	true	false	true	true	true	false	false	false
SAMEA7546400	ERR4812895	WGS	UNIVERSIDAD PERUANA CAYETANO HEREDIA	ERX4682885	Illumina NovaSeq 6000	PAIRED	RANDOM	GENOMIC	ILLUMINA	ERS5303055	ERP124939	['ERS5303055','run.28748','ERR4812895','sample.28748','ERP124939','experiment.28748','project.Peru_Wellcome','22465788','SAMEA7546400','ERX4682885','PRJEB41199','773301']	2016	2021-11-10T08:56:00.000000+0000			PER	South America						S	S			I	S	R	S	S				R	S	S	S	S	S	S	R	245	245092630	79109844	PRJEB41199	['CRyPTIC_reuse_table','Walker_2022']		99.78	1282124	43	lineage4.3.4.2	MDR-TB	tuberculosis: unclassified		Mycobacterium tuberculosis		['CRyPTIC_reuse_table','input','standford','Walker_2022','diff','tbprofiler','CRyPTIC_UPCH']	99.78	43	true	lineage4	true	true	true	true	true	true	true	true	true	true	false	false	false
SAMEA104172489	ERR2041727	WGS	FZB	ERX2100784	Illumina MiSeq	PAIRED		GENOMIC	ILLUMINA	ERS1831507	ERP024102	['7662365','ena-RUN-FZB-24-07-2017-13:38:42:415-46','407747','6134-09','ERP024102','ERX2100784','PRJEB21809','ERS1831507','ena-EXPERIMENT-FZB-24-07-2017-13:38:42:415-46','SAMEA104172489','ena-STUDY-FZB-18-07-2017-09:57:51:680-119','ERR2041727']		2017-09-18T10:20:00.000000+0000			SRB	Europe							S			R		R					R	R	R							464	464211378	257647699	PRJEB21809	CRyPTIC_WHO2021_PMC7612554		99.64	1399899	80	lineage4.4.1.1	MDR-TB	tuberculosis: human-adapted	L4.4.1.1	Mycobacterium tuberculosis		['Walker_2022','Menardo_2021','R-MDR_SRB','input','Napier_2020','tbprofiler','diff']	99.64	80	true	lineage4	true	true	true	true	true	true	false	true	true	true	false	false	false
SAMEA7550610	ERR4817248	WGS	PUBLIC HEALTH ENGLAND	ERX4687090	Illumina MiSeq	PAIRED	RANDOM	GENOMIC	ILLUMINA	ERS5307260	ERP124941	['experiment.20068','773303','ERS5307260','22470005','run.20068','ERX4687090','ERP124941','sample.20068','SAMEA7550610','project.PHE-TB','PRJEB41201','ERR4817248']		2021-11-10T17:09:00.000000+0000			GBR	Europe										S		S					S	S								274	274546463	164744931	PRJEB41201	Walker_2022		93.58	1496269	51	lineage4.6.2.2	Other	tuberculosis: unclassified		Mycobacterium tuberculosis		['Walker_2022','tbprofiler','CRyPTIC_PHE','input','diff']	93.58	51	true	lineage4	true	true	true	true	true	true	false	true	true	true	false	false	false
SAMEA7553903	ERR4820536	WGS	PUBLIC HEALTH ENGLAND	ERX4690378	Illumina HiSeq 2500	PAIRED	RANDOM	GENOMIC	ILLUMINA	ERS5310548	ERP124941	['SAMEA7553903','773303','ERR4820536','ERX4690378','ERP124941','ERS5310548','experiment.23357','project.PHE-TB','run.23357','sample.23357','PRJEB41201','22473298']		2021-11-11T01:50:00.000000+0000			GBR	Europe						S	S			S	S	R	S	S				R					S	S		345	345039856	169211795	PRJEB41201	Walker_2022		99.14	1778079	40	lineage1.1.2	MDR-TB	tuberculosis: unclassified		Mycobacterium tuberculosis		['Walker_2022','CRyPTIC_PHE','input','diff','tbprofiler']	99.14	40	true	lineage1	true	true	true	true	true	true	false	true	true	true	false	false	false
SAMN03647815	SRR2100642	WGS	UNIVERSITY OF OXFORD	SRX1095336	Illumina HiSeq 2500	PAIRED	RANDOM	GENOMIC	ILLUMINA	SRS990177	SRP061066	['SRP061066','3647815','PRJNA282721','SAMN03647815','C00013056','7dd1f815-453d-46c8-9d9a-9fd153db9f55_R00000039_v2.bam','SRS990177','282721','SRR2100642','SRX1095336']		2015-07-23T01:08:00.000000+0000			GBR	Europe										S		S					S	S								360	360726600	237602253	PRJNA282721	CRyPTIC_WHO2021_PMC7612554		99.36	1884814	42	lineage4.1.1.3.1	Sensitive	tuberculosis: human-adapted	L4.1.1.3.1	Mycobacterium tuberculosis		['tbprofiler','Menardo_2018','diff','Walker_2022','input','Menardo_2021','Napier_2020']	99.36	42	true	lineage4	true	true	true	true	true	true	false	true	true	true	false	false	false
SAMEA2535128	ERR553088	WGS	FZB	ERX512157	Illumina HiSeq 2500	PAIRED		GENOMIC	ILLUMINA	ERS458530	ERP010814	['4859-08','ERS458530','ERR553088','4859-08_genoscreen_genoscreen_2013-03-28_101bp','ena-STUDY-FZB-22-06-2015-17:16:39:392-292','PRJEB9680','3794324','ERX512157','SAMEA2535128','287903','ERP010814']		2015-06-25T07:15:00.000000+0000			DEU	Europe										S		S					S	S	S							480	480674756	323689448	PRJEB9680	CRyPTIC_WHO2021_PMC7612554		99.11	1360153	25	lineage1.2.1	Sensitive	tuberculosis: human-adapted	L1.2	Mycobacterium tuberculosis		['Napier_2020','Menardo_2021','tbprofiler','input','Menardo_2018','nextstrain_global_tree','Walker_2022','diff']	99.11	25	true	lineage1	true	true	true	true	true	true	false	true	true	true	false	false	false
SAMN03648322	SRR2101075	WGS	UNIVERSITY OF OXFORD	SRX1095769	Illumina HiSeq 2500	PAIRED	RANDOM	GENOMIC	ILLUMINA	SRS991334	SRP061066	['C00016557','9f96651e-008a-40c2-ab2a-a5f18c57fd52_R00000039_v3.bam','PRJNA282721','3648322','SRR2101075','282721','SAMN03648322','SRX1095769','SRP061066','SRS991334']		2015-07-23T21:31:00.000000+0000			GBR	Europe										S		S						S	S							300	300375240	176512268	PRJNA282721	CRyPTIC_WHO2021_PMC7612554		99.6	1506677	52	lineage4.4.2	Sensitive	tuberculosis: human-adapted	L4.4.2	Mycobacterium tuberculosis		['Napier_2020','Walker_2022','diff','Menardo_2018','tbprofiler','input','Menardo_2021']	99.6	52	true	lineage4	true	true	true	true	true	true	false	true	true	true	false	false	false
SAMN21616422	SRR16058292	WGS	PUBLIC HEALTH ONTARIO	SRX12345053	Illumina MiSeq	PAIRED	RANDOM	GENOMIC	ILLUMINA	SRS10317433	SRP338617	['2015-272','SRX12345053','SRP338617','SAMN21616422','21616422','SRS10317433','766079','PRJNA766079','SRR16058292','bp0','2015-272_R1.fastq.gz']	2015	2021-09-24T21:52:00.000000+0000			CAN	North America	Ontario		Homo sapiens	3	human	S	S			S	S	R	S	S			S	R	R				S	S		912	912415363	578479732	PRJNA766079	CRyPTIC_WHO2021_PMC7612554		99.37	1483076	49	lineage1.2.1.2.1	MDR-TB	tuberculosis: unclassified		Mycobacterium tuberculosis		['diff','input','Walker_2022','tbprofiler']	99.37	49	true	lineage1	true	true	true	true	true	true	true	true	true	true	true	false	false
SAMEA1118629	ERR2513448	WGS	PHE	ERX2532658	Illumina MiSeq	PAIRED	RANDOM	GENOMIC	ILLUMINA	ERS2398038	ERP107961	['ERX2532658','ERR2513448','SAMEA1118629','493034','experiment.5227','10122575','project.First_10k_genomes_study_set_4','PRJEB25991','ERS2398038','run.5227','ERP107961','sample.5227']		2022-07-23T22:22:00.000000+0000			GBR	Europe	England									S		S					S	S								411	411137277	232524756	PRJEB25991	Walker_2022		99.46	1732506	56	lineage3	Sensitive	tuberculosis: human-adapted	L3	Mycobacterium tuberculosis		['tbprofiler','Napier_2020','diff','CRyPTIC_PHE','input','Walker_2022']	99.46	56	true	lineage3	true	true	true	true	true	true	false	true	true	true	false	false	false
SAMEA7549859	ERR4816498	WGS	PUBLIC HEALTH ENGLAND	ERX4686340	Illumina HiSeq 2500	PAIRED	RANDOM	GENOMIC	ILLUMINA	ERS5306510	ERP124941	['ERP124941','experiment.19318','project.PHE-TB','22469255','run.19318','ERR4816498','773303','SAMEA7549859','PRJEB41201','ERX4686340','ERS5306510','sample.19318']		2021-11-10T16:19:00.000000+0000			GBR	Europe										S		S						S								344	344371303	157356146	PRJEB41201	Walker_2022		99.48	1840098	42	La1.6	Other	tuberculosis: unclassified		Mycobacterium tuberculosis		['tbprofiler','CRyPTIC_PHE','Walker_2022','input','diff']	99.48	42	true	La1	true	true	true	true	true	true	false	true	true	true	false	false	false
SAMEA8719077	ERR8975954	WGS	CTB/NICD	ERX5544181	Illumina NovaSeq 6000	PAIRED	RANDOM	GENOMIC	ILLUMINA	ERS6403522	ERP128647	['ERR8975954','26340046','run.29513.1','sample.29513','ERS6403522','experiment.29513','773351','project.Wellcome_clinical_isolates_site10','ERP128647','SAMEA8719077','ERX5544181','PRJEB44577']		2022-03-15T07:47:00.000000+0000			ZAF	Africa						S				S	S		S	S				S		S	S	S	S	S	S	638	638036306	209155371	PRJEB44577	CRyPTIC_reuse_table		99.53	1824825	63	lineage2.2.1	Sensitive	tuberculosis: unclassified		Mycobacterium tuberculosis		['CRyPTIC_reuse_table','diff','input','CRyPTIC_CTB-NICD','tbprofiler']	99.53	63	true	lineage2	true	true	true	true	true	true	false	true	true	true	false	false	false
SAMEA7545731	ERR4812227	WGS	UNIVERSIDAD PERUANA CAYETANO HEREDIA	ERX4682217	Illumina NovaSeq 6000	PAIRED	RANDOM	GENOMIC	ILLUMINA	ERS5302387	ERP124939	['SAMEA7545731','22465120','sample.25764','ERP124939','773301','ERS5302387','ERR4812227','project.Peru_Wellcome','run.25764','ERX4682217','experiment.25764','PRJEB41199']	2019	2021-11-10T07:55:00.000000+0000			PER	South America						S				S	S	S	S	S				S		S	S	S	S	S	S	523	523221946	177957837	PRJEB41199	['CRyPTIC_reuse_table','Walker_2022']		99.54	1778561	62	lineage4.5	Sensitive	tuberculosis: unclassified		Mycobacterium tuberculosis		['CRyPTIC_UPCH','diff','CRyPTIC_reuse_table','standford','input','tbprofiler','Walker_2022']	99.54	62	true	lineage4	true	true	true	true	true	true	true	true	true	true	false	false	false
SAMEA1102335	ERR2510632	WGS	SAN RAFFAELE SCIENTIFIC INSTITUTE	ERX2530047	NextSeq 500	PAIRED	RANDOM	GENOMIC	ILLUMINA	ERS2394948	ERP107941	['ERR2510632','ERP107941','project.First_10k_genomes_study_set_3','run.3642','ERS2394948','PRJEB25972','10121260','ERX2530047','493033','SAMEA1102335','experiment.3642','sample.3642']		2021-10-23T14:09:00.000000+0000			PAK	Asia						S				S	S	R	S	S				S	R	S	S	S	S	S	S	288	288877935	126811098	PRJEB25972	['Walker_2022','CRyPTIC_reuse_table']		99.48	1579432	53	lineage3.1.2	HR-TB	tuberculosis: human-adapted	L3.1.2	Mycobacterium tuberculosis		['input','tbprofiler','diff','Napier_2020','CRyPTIC_SanRaffaele','CRyPTIC_reuse_table','Walker_2022']	99.48	53	true	lineage3	true	true	true	true	true	true	false	true	true	true	false	false	false
SAMEA10029964	ERR7911284	WGS	FZB	ERX7478681	NextSeq 500	PAIRED		GENOMIC	ILLUMINA	ERS7708172	ERP132622	['SAMEA10029964','ena-STUDY-FZB-22-10-2021-10:26:06:450-343','794636','ena-RUN-FZB-05-01-2022-10:45:57:313-442','ERX7478681','ERR7911284','17-8384','PRJEB48275','ERS7708172','ERP132622','24681932','ena-EXPERIMENT-FZB-05-01-2022-10:45:57:313-442']		2022-05-09T05:50:00.000000+0000			VNM	Asia						S	S			S		R	S	S			R	R					S			1174	1174028069	519176835	PRJEB48275	Finci_2022		99.28	1561794	44	lineage2.2.1.1	MDR-TB	tuberculosis: human-adapted	L2.2.1.1	Mycobacterium tuberculosis		['Finci_2022','diff','input','tbprofiler']	99.28	44	true	lineage2	true	true	true	true	true	true	false	true	true	true	false	false	false
SAMEA7551036	ERR4817673	WGS	PUBLIC HEALTH ENGLAND	ERX4687515	Illumina MiSeq	PAIRED	RANDOM	GENOMIC	ILLUMINA	ERS5307685	ERP124941	['SAMEA7551036','run.20493','773303','sample.20493','22470430','PRJEB41201','ERS5307685','project.PHE-TB','ERX4687515','experiment.20493','ERP124941','ERR4817673']		2021-11-10T18:05:00.000000+0000			GBR	Europe										S		S					S	S								108	108579682	64870920	PRJEB41201	Walker_2022		99.55	599817	20	lineage3	Sensitive	tuberculosis: unclassified		Mycobacterium tuberculosis		['input','Walker_2022','CRyPTIC_PHE','diff','tbprofiler']	99.55	20	true	lineage3	true	true	true	true	true	true	false	true	true	true	false	false	false
SAMEA7541426	ERR4808889	WGS	CTB/NICD	ERX4678429	Illumina HiSeq 4000	PAIRED	RANDOM	GENOMIC	ILLUMINA	ERS5297879	ERP124931	['PRJEB41191','sample.2787','ERS5297879','project.Gates_clinical_isolates','experiment.2787','22462883','run.2787','SAMEA7541426','ERR4808889','ERX4678429','ERP124931','773296']		2021-11-11T01:15:00.000000+0000			ZAF	Africa						R				R	R	R	R	R				R		S	S	S	R	S	R	402	402312000	185479948	PRJEB41191	CRyPTIC_reuse_table		99.56	1587438	54	lineage2.2.2	Pre-XDR-TB	tuberculosis: unclassified		Mycobacterium tuberculosis		['CRyPTIC_reuse_table','tbprofiler','CRyPTIC_CTB-NICD','input','diff']	99.56	54	true	lineage2	true	true	true	true	true	true	false	true	true	true	false	false	false
SAMEA3448721	ERR2517420	WGS	RIVM	ERX2536636	Illumina HiSeq 2500	PAIRED	RANDOM	GENOMIC	ILLUMINA	ERS2402098	ERP107973	['sample.9168','ERX2536636','10126757','ERR2517420','run.9168','SAMEA3448721','project.First_10k_genomes_study_set_10','PRJEB26002','ERP107973','493040','experiment.9168','ERS2402098']		2022-07-21T11:57:00.000000+0000			NLD	Europe										S		S					S	S								640	640146491	305696823	PRJEB26002	Walker_2022		99.43	1871819	48	lineage3.1.2	Sensitive	tuberculosis: human-adapted	L3.1.2	Mycobacterium tuberculosis		['CRyPTIC_RIVM','tbprofiler','input','diff','Napier_2020','Walker_2022']	99.43	48	true	lineage3	true	true	true	true	true	true	false	true	true	true	false	false	false
SAMEA8719155	ERR8976033	WGS	CTB/NICD	ERX5544259	Illumina NovaSeq 6000	PAIRED	RANDOM	GENOMIC	ILLUMINA	ERS6403600	ERP128647	['ERP128647','ERX5544259','PRJEB44577','run.29591.1','SAMEA8719155','project.Wellcome_clinical_isolates_site10','experiment.29591','ERS6403600','773351','26340124','sample.29591','ERR8976033']		2022-03-15T07:51:00.000000+0000			ZAF	Africa						S				I	S	R	S	S				R		S		S	S	S	S	742	742374890	247310480	PRJEB44577	CRyPTIC_reuse_table		99.63	1819887	63	lineage4.8	MDR-TB	tuberculosis: unclassified		Mycobacterium tuberculosis		['diff','CRyPTIC_CTB-NICD','tbprofiler','input','CRyPTIC_reuse_table']	99.63	63	true	lineage4	true	true	true	true	true	true	false	true	true	true	false	false	false
SAMEA5569748	ERR3287555	WGS	UNIVERSIDAD PERUANA CAYETANO HEREDIA, PERU	ERX3314064	Illumina HiSeq 4000	PAIRED	RANDOM	GENOMIC	ILLUMINA	ERS3371770	ERP114885	['ERS3371770','11622033','project.Gates_clinical_isolates_Peru','ERP114885','sample.11581','run.11581','542465','PRJEB32234','ERX3314064','SAMEA5569748','ERR3287555','experiment.11581']	2004	2021-11-03T09:37:00.000000+0000			PER	South America						S				I	S	R	S	S				R		S	S	S	S	S	S	467	467612700	198939681	PRJEB32234	['Walker_2022','CRyPTIC_reuse_table']		99.74	1693727	64	lineage4	MDR-TB	tuberculosis: human-adapted	L4	Mycobacterium tuberculosis		['CRyPTIC_reuse_table','CRyPTIC_UPCH','tbprofiler','Walker_2022','diff','Nimmo_2024','input']	99.74	64	true	lineage4	true	true	true	true	true	true	true	true	true	true	false	false	false
SAMEA7563540	ERR4831099	WGS	PHS SWEDEN	ERX4701083	Illumina HiSeq 2500	PAIRED	RANDOM	GENOMIC	ILLUMINA	ERS5320172	ERP125014	['SAMEA7563540','ERR4831099','773340','sample.30399','experiment.30399','PRJEB41273','ERX4701083','ERP125014','22479106','project.PHS_Sweden','run.30399','ERS5320172']		2021-11-11T11:02:00.000000+0000										S				I	R	R	S	R				R		S	S	S	R	S	R	891	891204718	278991709	PRJEB41273	CRyPTIC_reuse_table		99.53	1872046	58	lineage2.2.1	Pre-XDR-TB	tuberculosis: unclassified		Mycobacterium tuberculosis		['diff','tbprofiler','CRyPTIC_reuse_table','input','CRyPTIC_PHS_Sweden']	99.53	58	true	lineage2	true	true	true	true	true	true	false	false	true	false	false	false	false
SAMEA7525171	ERR4796714	WGS	FOUNDATION FOR MEDICAL RESEARCH INDIA	ERX4666129	NextSeq 500	PAIRED	RANDOM	GENOMIC	ILLUMINA	ERS5281645	ERP124850	['ERP124850','sample.1439','run.1439','ERX4666129','ERS5281645','project.Mumbai','experiment.1439','SAMEA7525171','22458735','773292','ERR4796714','PRJEB41116']		2021-11-09T21:58:00.000000+0000			IND	Asia	Mumbai					S	S			S	S	R	S	S				R		S	S	S	S	S	R	615	615513300	240874528	PRJEB41116	['CRyPTIC_reuse_table','Walker_2022']		99.54	1788038	59	lineage3	MDR-TB	tuberculosis: unclassified		Mycobacterium tuberculosis		['CRyPTIC_IND','diff','tbprofiler','Walker_2022','CRyPTIC_reuse_table','input']	99.54	59	true	lineage3	true	true	true	true	true	true	false	true	true	true	false	false	false
SAMEA10030102	ERR7911418	WGS	FZB	ERX7478815	NextSeq 500	PAIRED		GENOMIC	ILLUMINA	ERS7708310	ERP132622	['F-069S113','SAMEA10030102','ERS7708310','ena-EXPERIMENT-FZB-05-01-2022-10:45:57:319-576','ena-RUN-FZB-05-01-2022-10:45:57:319-576','ERR7911418','ena-STUDY-FZB-22-10-2021-10:26:06:450-343','ERX7478815','794636','ERP132622','PRJEB48275','24682070']		2022-07-19T21:54:00.000000+0000			GEO	Asia						R	S					R	R	S				R					S			867	867749055	362388065	PRJEB48275	Finci_2022		99.6	1715513	59	lineage2.2.1	MDR-TB	tuberculosis: human-adapted	L2.2.1	Mycobacterium tuberculosis		['input','Finci_2022','diff','tbprofiler']	99.6	59	true	lineage2	true	true	true	true	true	true	false	true	true	true	false	false	false
SAMEA1102345	ERR2510642	WGS	SAN RAFFAELE SCIENTIFIC INSTITUTE	ERX2530057	NextSeq 500	PAIRED	RANDOM	GENOMIC	ILLUMINA	ERS2394958	ERP107941	['ERR2510642','run.3652','ERS2394958','project.First_10k_genomes_study_set_3','10121270','SAMEA1102345','experiment.3652','ERP107941','ERX2530057','sample.3652','PRJEB25972','493033']		2022-07-13T10:59:00.000000+0000			PAK	Asia						S				R	S	R	S	R				R	S	S	S	S	R	S	R	512	512417287	215662659	PRJEB25972	['CRyPTIC_reuse_table','Walker_2022']		99.63	1713329	56	lineage3	Pre-XDR-TB	tuberculosis: human-adapted	L3	Mycobacterium tuberculosis		['Walker_2022','CRyPTIC_SanRaffaele','input','diff','tbprofiler','CRyPTIC_reuse_table','Napier_2020']	99.63	56	true	lineage3	true	true	true	true	true	true	false	true	true	true	false	false	false
SAMN21616630	SRR16058625	WGS	PUBLIC HEALTH ONTARIO	SRX12345238	Illumina MiSeq	PAIRED	RANDOM	GENOMIC	ILLUMINA	SRS10317617	SRP338617	['SRS10317617','21616630','SRR16058625','SAMN21616630','SRX12345238','766079','SRP338617','2019-163','PRJNA766079','2019-163_R1.fastq.gz','bp0']	2019	2021-09-24T21:58:00.000000+0000			CAN	North America	Ontario		Homo sapiens	3	human					S		S					S	S								350	350648047	223771692	PRJNA766079	CRyPTIC_WHO2021_PMC7612554		99.72	839195	55	lineage4.6.2.2	Sensitive	tuberculosis: unclassified		Mycobacterium tuberculosis		['diff','tbprofiler','input','Walker_2022']	99.72	55	true	lineage4	true	true	true	true	true	true	true	true	true	true	true	false	false
SAMEA1397449	ERR2514964	WGS	PHE	ERX2534174	Illumina HiSeq 2500	PAIRED	RANDOM	GENOMIC	ILLUMINA	ERS2399554	ERP107961	['PRJEB25991','493034','10124091','ERP107961','ERR2514964','run.7155','ERX2534174','ERS2399554','SAMEA1397449','project.First_10k_genomes_study_set_4','experiment.7155','sample.7155']		2021-10-23T18:08:00.000000+0000			GBR	Europe	England									S		S					S	S								542	542941942	293472526	PRJEB25991	Walker_2022		99.35	1821585	62	lineage1.1.2	Sensitive	tuberculosis: human-adapted	L1.1.2	Mycobacterium tuberculosis		['Walker_2022','Napier_2020','CRyPTIC_PHE','input','diff','tbprofiler']	99.35	62	true	lineage1	true	true	true	true	true	true	false	true	true	true	false	false	false
SAMEA5569705	ERR3287512	WGS	UNIVERSIDAD PERUANA CAYETANO HEREDIA, PERU	ERX3314021	Illumina HiSeq 4000	PAIRED	RANDOM	GENOMIC	ILLUMINA	ERS3371727	ERP114885	['11621990','project.Gates_clinical_isolates_Peru','ERR3287512','experiment.11538','ERP114885','sample.11538','542465','PRJEB32234','run.11538','ERX3314021','SAMEA5569705','ERS3371727']		2021-11-03T09:37:00.000000+0000			PER	South America						R	S			R	R	R	R	S				R	R	S	S	S	S	S	R	490	490868400	209202662	PRJEB32234	['Walker_2022','CRyPTIC_reuse_table']		99.5	1696973	64	lineage4.1.2.1	MDR-TB	tuberculosis: unclassified		Mycobacterium tuberculosis		['diff','input','CRyPTIC_UPCH','Walker_2022','tbprofiler','CRyPTIC_reuse_table']	99.5	64	true	lineage4	true	true	true	true	true	true	false	true	true	true	false	false	false
SAMEA3403350	ERR2516573	WGS	HARVARD MEDICAL SCHOOL	ERX2535789	Illumina HiSeq 2500	PAIRED	RANDOM	GENOMIC	ILLUMINA	ERS2401251	ERP107971	['SAMEA3403350','10125911','run.9126','ERP107971','project.First_10k_genomes_study_set_8','PRJEB26000','sample.9126','ERX2535789','493038','experiment.9126','ERR2516573','ERS2401251']		2022-07-23T23:41:00.000000+0000			PER	South America										R							R	R								204	204510883	146984158	PRJEB26000	Walker_2022		99.48	1987277	42	lineage4.1.1.3	Pre-XDR-TB	tuberculosis: human-adapted	L4.1.1.3	Mycobacterium tuberculosis		['input','Walker_2022','tbprofiler','Napier_2020','CRyPTIC_Harvard','diff']	99.48	42	true	lineage4	true	true	true	true	true	true	false	true	true	true	false	false	false
SAMN08436126	SRR6650263	WGS	SAN RAFFAELE	SRX3627869	Illumina HiSeq 2500	PAIRED	RANDOM	GENOMIC	ILLUMINA	SRS2894655	SRP128089	['428596','SRS2894655','131206','131206_WGS','131206_210916_BGD_210916_100.gatk.bam','PRJNA428596','SRR6650263','SRX3627869','bp0','8436126','SRP128089','SAMN08436126']		2018-02-21T13:22:00.000000+0000			BGD	Asia			Homo sapiens	3	human					S		S		S				S	S				S			134	134815709	59642148	PRJNA428596	CRyPTIC_WHO2021_PMC7612554		99.52	1130385	24	lineage4.1.1.1	Sensitive	tuberculosis: unclassified		Mycobacterium tuberculosis		['tbprofiler','diff','Walker_2022','input']	99.52	24	true	lineage4	true	true	true	true	true	true	false	true	true	true	true	false	false
SAMEA10030468	ERR7911569	WGS	FZB	ERX7478966	NextSeq 500	PAIRED		GENOMIC	ILLUMINA	ERS7708675	ERP132622	['FND-467','ena-RUN-FZB-05-01-2022-10:45:57:325-727','ERS7708675','ena-EXPERIMENT-FZB-05-01-2022-10:45:57:325-727','PRJEB48275','ERR7911569','ERP132622','ena-STUDY-FZB-22-10-2021-10:26:06:450-343','ERX7478966','794636','24682435','SAMEA10030468']		2022-07-19T20:36:00.000000+0000			ZAF	Africa						R				S		R	R	R				R								603	603672740	255025989	PRJEB48275	Finci_2022		99.56	1672699	57	lineage2.2.2	Pre-XDR-TB	tuberculosis: human-adapted	L2.2.2	Mycobacterium tuberculosis		['tbprofiler','Finci_2022','diff','input']	99.56	57	true	lineage2	true	true	true	true	true	true	false	true	true	true	false	false	false
SAMEA7527121	ERR4798561	WGS	FOUNDATION FOR MEDICAL RESEARCH INDIA	ERX4667985	NextSeq 500	PAIRED	RANDOM	GENOMIC	ILLUMINA	ERS5283593	ERP124850	['ERS5283593','sample.15067','project.Mumbai','SAMEA7527121','ERX4667985','PRJEB41116','773292','run.15067','experiment.15067','ERP124850','22460699','ERR4798561']		2021-11-10T01:22:00.000000+0000			IND	Asia	Mumbai					S	S				R		S	R							S		R	S		615	615021792	266140325	PRJEB41116	Walker_2022		99.55	1644940	54	lineage2.2.1	Pre-XDR-TB	tuberculosis: unclassified		Mycobacterium tuberculosis		['CRyPTIC_IND','tbprofiler','input','Walker_2022','diff']	99.55	54	true	lineage2	true	true	true	true	true	true	false	true	true	true	false	false	false
SAMEA2535218	['ERR553218','ERR553217']	WGS		['ERX512287','ERX512286']	Illumina HiSeq 2500	PAIRED		GENOMIC	['ILLUMINA','ILLUMINA']	ERS458620		['ERP010814','ERR553217','SAMEA2535218','ERS458620','3794366','ERX512286','10533-05','PRJEB9680','287903','10533-05_lib732_hpi_2013-11-11_150bp','ERR553218','10533-05_lib732_hpi_2013-12-19_150bp','ena-STUDY-FZB-22-06-2015-17:16:39:392-292','ERX512287']					UZB	Asia						R	R			R		R					R	R	R				S			355	356098800	188071506	PRJEB9680	CRyPTIC_WHO2021_PMC7612554		99.54	2014147	68	lineage2.2.1	MDR-TB	tuberculosis: human-adapted	L2.2.1	Mycobacterium tuberculosis		['input','Walker_2022','Napier_2020','tbprofiler','diff']	99.54	68	true	lineage2	true	true	true	true	true	true	false	true	true	true	false	false	false
SAMEA1485477	ERR161019	WGS	SC	ERX136869	Illumina HiSeq 2000	PAIRED	RANDOM	GENOMIC	ILLUMINA	ERS107830	ERP001072	['SAMEA1485477','PRJEB2794','ERX136869','3004780-sc-2012-03-23T12:16:57Z-1386311','SC_RUN_7957_8#8','1139026','ERP001072','Karonga_Prevention_Study__KPS____whole_genome_sequencing_in_a_whole_population-sc-2011-12-13T10:33:26Z-2066','Karonga_Prevention_Study__KPS____whole_genome_sequ','204548','ERS107830','SC_EXP_7957_8#8','ERR161019']	2003	2014-10-19T14:30:00.000000+0000			MWI	Africa	Karonga	sputum	Homo sapiens	3	human							S						S								698	698436600	378009024	PRJEB2794	Coll_2018		99.56	1699260	39	lineage4	Sensitive	tuberculosis: human-adapted	L4	Mycobacterium tuberculosis		['tbprofiler','input','Karonga_Prevention_Study','Menardo_2018','Menardo_2021','diff','nextstrain_global_tree','Coll_2018','Napier_2020']	99.56	39	true	lineage4	true	true	true	true	true	true	true	true	true	true	true	false	false
SAMEA8742632	ERR8686581	WGS	UNIVERSITY OF CAPE TOWN	ERX8350929	Illumina HiSeq 4000	PAIRED	RANDOM	GENOMIC	ILLUMINA	ERS6422213	ERP135631	['SAMEA8742632','ERR8686581','ERX8350929','sample.25469','experiment.25469','run.25469.1','project.CTB_NICD_Wellcome_site20','ERS6422213','811912','PRJEB51042','ERP135631','26335473']		2022-03-15T06:28:00.000000+0000			ZAF	Africa						R				S	S	S	S	S				S		S	S	S	S	S	R	524	524529600	244726459	PRJEB51042	CRyPTIC_reuse_table		99.61	1627201	55	lineage2.2.1.1	Sensitive	tuberculosis: unclassified		Mycobacterium tuberculosis		['diff','CRyPTIC_UofCapeTown','tbprofiler','input','CRyPTIC_reuse_table']	99.61	55	true	lineage2	true	true	true	true	true	true	false	true	true	true	false	false	false
SAMEA7525730	ERR4797188	WGS	FOUNDATION FOR MEDICAL RESEARCH INDIA	ERX4666603	NextSeq 500	PAIRED	RANDOM	GENOMIC	ILLUMINA	ERS5282204	ERP124850	['project.Mumbai','ERR4797188','ERX4666603','PRJEB41116','run.1913','SAMEA7525730','ERP124850','ERS5282204','22459294','773292','experiment.1913','sample.1913']		2021-11-09T22:24:00.000000+0000			IND	Asia	Mumbai					S	S			S	S	S	S	S				S		S	S	S	S	S	S	953	953780100	413647313	PRJEB41116	['CRyPTIC_reuse_table','Walker_2022']		99.48	1648196	50	lineage4.4	Sensitive	tuberculosis: unclassified		Mycobacterium tuberculosis		['CRyPTIC_reuse_table','input','CRyPTIC_IND','tbprofiler','Walker_2022','diff']	99.48	50	true	lineage4	true	true	true	true	true	true	false	true	true	true	false	false	false
SAMEA7549372	ERR4816011	WGS	PUBLIC HEALTH ENGLAND	ERX4685853	Illumina MiSeq	PAIRED	RANDOM	GENOMIC	ILLUMINA	ERS5306023	ERP124941	['ERX4685853','ERS5306023','SAMEA7549372','773303','experiment.18831','ERR4816011','22468768','PRJEB41201','sample.18831','ERP124941','project.PHE-TB','run.18831']		2021-11-10T15:01:00.000000+0000			GBR	Europe										S		S					R	S								244	244485747	146408549	PRJEB41201	Walker_2022		99.29	1697461	49	La1.2.BCG	Other	tuberculosis: unclassified		Mycobacterium tuberculosis		['Walker_2022','CRyPTIC_PHE','tbprofiler','input','diff']	99.29	49	true	La1	true	true	true	true	true	true	false	true	true	true	false	false	false
SAMEA7541817	ERR4809279	WGS	CTB/NICD	ERX4678819	Illumina HiSeq 4000	PAIRED	RANDOM	GENOMIC	ILLUMINA	ERS5298269	ERP124931	['SAMEA7541817','project.Gates_clinical_isolates','ERR4809279','run.9974','sample.9974','experiment.9974','773296','ERP124931','ERX4678819','PRJEB41191','22463273','ERS5298269']		2021-11-11T01:33:00.000000+0000			ZAF	Africa						S				S	S	S	S	S				S		S	S	S	S	S	S	444	444813900	195846717	PRJEB41191	['CRyPTIC_reuse_table','Walker_2022']		99.66	1674065	57	lineage4.3.2.1	Sensitive	tuberculosis: unclassified		Mycobacterium tuberculosis		['tbprofiler','input','CRyPTIC_CTB-NICD','diff','CRyPTIC_reuse_table','Walker_2022']	99.66	57	true	lineage4	true	true	true	true	true	true	false	true	true	true	false	false	false
SAMEA5569825	ERR3287632	WGS	UNIVERSIDAD PERUANA CAYETANO HEREDIA, PERU	ERX3314141	Illumina HiSeq 4000	PAIRED	RANDOM	GENOMIC	ILLUMINA	ERS3371847	ERP114885	['ERP114885','542465','11622110','project.Gates_clinical_isolates_Peru','SAMEA5569825','run.11658','experiment.11658','ERX3314141','ERR3287632','ERS3371847','sample.11658','PRJEB32234']		2021-11-03T09:38:00.000000+0000			PER	South America						S	S			R	S	R	S	S				R	S	S	S	S	S	S	S	523	523053900	221969388	PRJEB32234	['Walker_2022','CRyPTIC_reuse_table']		99.72	1717554	59	lineage4.3.3	MDR-TB	tuberculosis: unclassified		Mycobacterium tuberculosis		['CRyPTIC_UPCH','CRyPTIC_reuse_table','diff','Walker_2022','input','tbprofiler']	99.72	59	true	lineage4	true	true	true	true	true	true	false	true	true	true	false	false	false
SAMEA7526827	ERR4798269	WGS	FOUNDATION FOR MEDICAL RESEARCH INDIA	ERX4667691	NextSeq 500	PAIRED	RANDOM	GENOMIC	ILLUMINA	ERS5283299	ERP124850	['ERX4667691','experiment.13701','PRJEB41116','773292','22460389','ERP124850','run.13701','ERS5283299','sample.13701','ERR4798269','SAMEA7526827','project.Mumbai']		2021-11-10T01:16:00.000000+0000			IND	Asia	Mumbai					S	S				R	R	S	R				R			S		R	S		453	453643864	194903559	PRJEB41116	Walker_2022		99.56	1673346	54	lineage2.2.1	Pre-XDR-TB	tuberculosis: unclassified		Mycobacterium tuberculosis		['Walker_2022','diff','CRyPTIC_IND','tbprofiler','input']	99.56	54	true	lineage2	true	true	true	true	true	true	false	true	true	true	false	false	false
SAMEA1102650	ERR2510730	WGS	SAN RAFFAELE SCIENTIFIC INSTITUTE	ERX2530145	Illumina MiniSeq	PAIRED	RANDOM	GENOMIC	ILLUMINA	ERS2395046	ERP107941	['project.First_10k_genomes_study_set_3','ERR2510730','SAMEA1102650','10121358','run.3740','PRJEB25972','experiment.3740','493033','ERS2395046','ERX2530145','sample.3740','ERP107941']		2021-10-23T14:10:00.000000+0000			ITA	Europe										R		R					R	R								197	197403275	105346313	PRJEB25972	Walker_2022		99.6	1741701	39	lineage4.8	Pre-XDR-TB	tuberculosis: human-adapted	L4.8	Mycobacterium tuberculosis		['input','Napier_2020','Walker_2022','CRyPTIC_SanRaffaele','tbprofiler','diff']	99.6	39	true	lineage4	true	true	true	true	true	true	false	true	true	true	false	false	false
SAMEA1403653	ERR133911	WGS	SC	ERX109929	Illumina HiSeq 2000	PAIRED	RANDOM	GENOMIC	ILLUMINA	ERS094200	ERP000192	['Variation discovery in Russian TB isolates-sc-2010-04-20','ERP000192','0705S-sc-2012-02-09T18:56:47Z-1355244','SC_RUN_7755_4#18','203970','ERX109929','Variation discovery in Russian TB isolates-sc-2010','ERR133911','PRJEB2138','1088923','ERS094200','SC_EXP_7755_4#18','SAMEA1403653']	2009	2014-09-28T14:57:00.000000+0000			RUS	Europe	Samara		Homo sapiens	3	human					S		R						S	R							985	985688400	611883129	PRJEB2138	CRyPTIC_WHO2021_PMC7612554		99.42	1831819	42	lineage4.2.1	HR-TB	tuberculosis: human-adapted	L4.2.1	Mycobacterium tuberculosis		['Walker_2022','diff','Napier_2020','tbprofiler','Menardo_2018','input']	99.42	42	true	lineage4	true	true	true	true	true	true	true	true	true	true	true	false	false
SAMEA7527691	ERR4799105	WGS	FOUNDATION FOR MEDICAL RESEARCH INDIA	ERX4668522	NextSeq 500	PAIRED	RANDOM	GENOMIC	ILLUMINA	ERS5284162	ERP124850	['22461236','SAMEA7527691','ERR4799105','experiment.27570','sample.27570','ERP124850','project.Mumbai','ERS5284162','773292','run.27570','ERX4668522','PRJEB41116']		2021-11-10T01:43:00.000000+0000			IND	Asia	Mumbai					S	S				S	S	S	S				S			S		S	S		614	614810996	257756877	PRJEB41116	Walker_2022		99.24	1662492	54	lineage1.2.2.2	Other	tuberculosis: unclassified		Mycobacterium tuberculosis		['CRyPTIC_IND','input','tbprofiler','diff','Walker_2022']	99.24	54	true	lineage1	true	true	true	true	true	true	false	true	true	true	false	false	false
SAMEA2533668	ERR551061	WGS	FZB	ERX510130	Illumina HiSeq 2500	PAIRED		GENOMIC	ILLUMINA	ERS457070	ERP010814	['ERR551061','SAMEA2533668','8745-06_genoscreen_genoscreen_2013-10-31_101bp','ERX510130','ERS457070','3793533','8745-06','287903','ena-STUDY-FZB-22-06-2015-17:16:39:392-292','PRJEB9680','ERP010814']		2015-06-25T08:59:00.000000+0000			DEU	Europe										S		S					S	S	S							726	726194848	482740578	PRJEB9680	CRyPTIC_WHO2021_PMC7612554		99.57	1547793	35	lineage4.1.2.1	Sensitive	tuberculosis: human-adapted	L4.1.2.1	Mycobacterium tuberculosis		['Menardo_2021','diff','tbprofiler','Napier_2020','Menardo_2018','Walker_2022','input']	99.57	35	true	lineage4	true	true	true	true	true	true	false	true	true	true	false	false	false
SAMN03647426	SRR2100253	WGS	UNIVERSITY OF OXFORD	SRX1094947	Illumina HiSeq 2500	PAIRED	RANDOM	GENOMIC	ILLUMINA	SRS990034	SRP061066	['bc04a308-da44-46ee-af78-fa4d8f90751b_R00000039_v2.bam','3647426','SAMN03647426','C00008795','282721','SRX1094947','PRJNA282721','SRR2100253','SRS990034','SRP061066']		2015-07-23T22:34:00.000000+0000			GBR	Europe										S		S					S	S								421	421815800	315626528	PRJNA282721	CRyPTIC_WHO2021_PMC7612554		99.55	1905603	42	lineage4.6.2.2	Sensitive	tuberculosis: human-adapted	L4.6.2.2	Mycobacterium tuberculosis		['Walker_2022','diff','input','Menardo_2018','tbprofiler','Napier_2020','Menardo_2021']	99.55	42	true	lineage4	true	true	true	true	true	true	false	true	true	true	false	false	false
SAMN03648279	SRR2101032	WGS	UNIVERSITY OF OXFORD	SRX1095726	Illumina HiSeq 2500	PAIRED	RANDOM	GENOMIC	ILLUMINA	SRS991367	SRP061066	['79108a4a-c623-4aa2-a81f-83d89c9d9764_R00000039_v3.bam','SRX1095726','SRP061066','SAMN03648279','282721','3648279','PRJNA282721','SRS991367','C00014990','SRR2101032']		2015-07-22T21:18:00.000000+0000			GBR	Europe										S		S					S	S								519	519541800	373278062	PRJNA282721	CRyPTIC_WHO2021_PMC7612554		99.47	1768268	40	lineage3.1.1	Sensitive	tuberculosis: human-adapted	L3.1.1	Mycobacterium tuberculosis		['input','tbprofiler','Menardo_2018','Napier_2020','Menardo_2021','diff','Walker_2022']	99.47	40	true	lineage3	true	true	true	true	true	true	false	true	true	true	false	false	false
SAMEA7555274	ERR4821905	WGS	PUBLIC HEALTH ENGLAND	ERX4691747	Illumina MiSeq	PAIRED	RANDOM	GENOMIC	ILLUMINA	ERS5311917	ERP124941	['ERR4821905','PRJEB41201','ERX4691747','ERP124941','project.PHE-TB','sample.24726','experiment.24726','22474680','SAMEA7555274','773303','run.24726','ERS5311917']		2021-11-11T02:24:00.000000+0000			GBR	Europe										S		S					S	S								256	256459827	177080038	PRJEB41201	Walker_2022		99.68	924891	29	lineage4.4.1.1	Sensitive	tuberculosis: unclassified		Mycobacterium tuberculosis		['diff','tbprofiler','input','CRyPTIC_PHE','Walker_2022']	99.68	29	true	lineage4	true	true	true	true	true	true	false	true	true	true	false	false	false
SAMEA7554518	ERR4821150	WGS	PUBLIC HEALTH ENGLAND	ERX4690992	Illumina MiSeq	PAIRED	RANDOM	GENOMIC	ILLUMINA	ERS5311162	ERP124941	['ERP124941','SAMEA7554518','run.23971','773303','project.PHE-TB','ERS5311162','PRJEB41201','sample.23971','ERR4821150','22473912','ERX4690992','experiment.23971']		2021-11-11T02:00:00.000000+0000			GBR	Europe										S		S					S	S								225	225330910	126889036	PRJEB41201	Walker_2022		99.33	1338729	46	lineage2.2.1	Sensitive	tuberculosis: unclassified		Mycobacterium tuberculosis		['Walker_2022','CRyPTIC_PHE','diff','tbprofiler','input']	99.33	46	true	lineage2	true	true	true	true	true	true	false	true	true	true	false	false	false
SAMEA7550869	ERR4817506	WGS	PUBLIC HEALTH ENGLAND	ERX4687348	Illumina HiSeq 2500	PAIRED	RANDOM	GENOMIC	ILLUMINA	ERS5307518	ERP124941	['ERP124941','sample.20326','experiment.20326','ERX4687348','SAMEA7550869','run.20326','ERR4817506','PRJEB41201','773303','22470263','project.PHE-TB','ERS5307518']		2021-11-10T18:01:00.000000+0000			GBR	Europe										S		S						S								151	151107484	65182745	PRJEB41201	Walker_2022		98.44	1272882	28	lineage3	Sensitive	tuberculosis: unclassified		Mycobacterium tuberculosis		['diff','input','CRyPTIC_PHE','Walker_2022','tbprofiler']	98.44	28	true	lineage3	true	true	true	true	true	true	false	true	true	true	false	false	false
SAMEA1101677	ERR2510380	WGS	SAN RAFFAELE SCIENTIFIC INSTITUTE	ERX2529795	NextSeq 500	PAIRED	RANDOM	GENOMIC	ILLUMINA	ERS2394696	ERP107941	['sample.3390','ERX2529795','10121008','SAMEA1101677','ERP107941','project.First_10k_genomes_study_set_3','PRJEB25972','run.3390','ERS2394696','493033','ERR2510380','experiment.3390']		2021-10-23T14:06:00.000000+0000			PAK	Asia						S				S	S	S	S	S				S	S	S	S	S	S	S	S	195	195448152	88742265	PRJEB25972	['CRyPTIC_reuse_table','Walker_2022']		99.65	1028826	35	lineage3	Sensitive	tuberculosis: human-adapted	L3	Mycobacterium tuberculosis		['input','CRyPTIC_SanRaffaele','diff','CRyPTIC_reuse_table','Napier_2020','tbprofiler','Walker_2022']	99.65	35	true	lineage3	true	true	true	true	true	true	false	true	true	true	false	false	false
SAMN08629306	SRR6797399	WGS	SAN RAFFAELE	SRX3756298	Illumina HiSeq 2500	PAIRED	RANDOM	GENOMIC	ILLUMINA	SRS3011992	SRP128089	['132749_WGS','SRS3011992','SRR6797399','428596','SAMN08629306','PRJNA428596','132749','SRX3756298','SRP128089','132749_210916_BGD_210916_100.gatk.bam','8629306','bp0']		2018-03-02T06:16:00.000000+0000			BGD	Asia			Homo sapiens	3	human					S		S		S				S	S				S			425	425519262	182485540	PRJNA428596	CRyPTIC_WHO2021_PMC7612554		99.51	1586242	35	lineage3;lineage1	Sensitive	tuberculosis: unclassified		Mycobacterium tuberculosis		['Walker_2022','tbprofiler','diff','input']	99.51	35	true		true	true	true	false	false	true	false	true	true	true	true	false	false
SAMEA2534703	['ERR552520','ERR552519']	WGS		['ERX511588','ERX511589']	Illumina HiSeq 2500	PAIRED		GENOMIC	['ILLUMINA','ILLUMINA']	ERS458105		['ERX511588','ena-STUDY-FZB-22-06-2015-17:16:39:392-292','692-05','692-05_lib1151_hpi_2013-11-11_150bp','3794098','ERS458105','287903','692-05_lib1151_hpi_2013-12-19_150bp','ERR552519','ERR552520','ERP010814','SAMEA2534703','ERX511589','PRJEB9680']					UZB	Asia						S	S			R		R					R	R	R				S			677	678049800	384588203	PRJEB9680	CRyPTIC_WHO2021_PMC7612554		99.48	3235065	111	lineage2.2.1	MDR-TB	tuberculosis: human-adapted	L2.2.1	Mycobacterium tuberculosis		['tbprofiler','Walker_2022','Napier_2020','input','diff']	99.48	111	true	lineage2	true	true	true	true	true	true	false	true	true	true	false	false	false
SAMEA7525602	ERR4797060	WGS	FOUNDATION FOR MEDICAL RESEARCH INDIA	ERX4666475	NextSeq 500	PAIRED	RANDOM	GENOMIC	ILLUMINA	ERS5282076	ERP124850	['ERS5282076','SAMEA7525602','22459166','sample.1785','773292','ERP124850','ERR4797060','ERX4666475','PRJEB41116','experiment.1785','run.1785','project.Mumbai']		2021-11-09T22:21:00.000000+0000			IND	Asia	Mumbai					S	S			R	S	R	S	R				R	R		S	S	R	S	R	841	841324500	366426592	PRJEB41116	['Walker_2022','CRyPTIC_reuse_table']		99.46	1647730	51	lineage2.2.1	Pre-XDR-TB	tuberculosis: unclassified		Mycobacterium tuberculosis		['tbprofiler','CRyPTIC_IND','CRyPTIC_reuse_table','diff','Walker_2022','input']	99.46	51	true	lineage2	true	true	true	true	true	true	false	true	true	true	false	false	false
SAMEA7551311	ERR4817948	WGS	PUBLIC HEALTH ENGLAND	ERX4687790	Illumina HiSeq 2500	PAIRED	RANDOM	GENOMIC	ILLUMINA	ERS5307960	ERP124941	['22470705','773303','ERP124941','ERS5307960','PRJEB41201','ERR4817948','sample.20768','experiment.20768','project.PHE-TB','run.20768','SAMEA7551311','ERX4687790']		2021-11-10T18:11:00.000000+0000			GBR	Europe										S		S						S								228	228002262	108952973	PRJEB41201	Walker_2022		92.91	1854297	42	lineage3	Sensitive	tuberculosis: unclassified		Mycobacterium tuberculosis		['CRyPTIC_PHE','diff','tbprofiler','input','Walker_2022']	92.91	42	true	lineage3	true	true	true	true	true	true	false	true	true	true	false	false	false
SAMN08708356	SRR6832020	WGS	SAN RAFFAELE	SRX3788370	Illumina HiSeq 2500	PAIRED	RANDOM	GENOMIC	ILLUMINA	SRS3041033	SRP128089	['bp0','SRX3788370','SRP128089','124-3837','SRS3041033','8708356','124-3837_WGS','124-3837_090816_UKR_090816_100.gatk.bam','PRJNA428596','SAMN08708356','SRR6832020','428596']		2018-03-14T09:44:00.000000+0000			UKR	Europe			Homo sapiens	3	human	S	S			S		R	S	S			R	R	R				S			308	308354515	148960893	PRJNA428596	CRyPTIC_WHO2021_PMC7612554		99.47	2515045	52	lineage2.2.1	Pre-XDR-TB	tuberculosis: unclassified		Mycobacterium tuberculosis		['diff','tbprofiler','input','Walker_2022']	99.47	52	true	lineage2	true	true	true	true	true	true	false	true	true	true	true	false	false
SAMEA1569237	ERR190352	WGS	SC	ERX165042	Illumina HiSeq 2000	PAIRED	RANDOM	GENOMIC	ILLUMINA	ERS142415	ERP001072	['SAMEA1569237','204548','ERX165042','Karonga_Prevention_Study__KPS____whole_genome_sequ','ERP001072','SC_EXP_8289_6#25','ERR190352','SC_RUN_8289_6#25','1802604','Karonga_Prevention_Study__KPS____whole_genome_sequencing_in_a_whole_population-sc-2011-12-13T10:33:26Z-2066','3011035-sc-2012-05-29T15:14:47Z-1429330','PRJEB2794','ERS142415']	2003	2012-12-09T19:45:00.000000+0000			MWI	Africa	Karonga		Homo sapiens	3	human							S					S	S								607	607648600	290853977	PRJEB2794	Coll_2018		99.78	1842046	42	lineage4.3.4.2.1	HR-TB	tuberculosis: human-adapted	L4.3.4.2.1	Mycobacterium tuberculosis		['Menardo_2018','diff','Menardo_2021','Napier_2020','input','Karonga_Prevention_Study','Coll_2018','tbprofiler']	99.78	42	true	lineage4	true	true	true	true	true	true	true	true	true	true	true	false	false
SAMEA7564340	ERR4832024	WGS	OUCRU-HCMC	ERX4701967	Illumina MiSeq	PAIRED	RANDOM	GENOMIC	ILLUMINA	ERS5320971	ERP125021	['ERX4701967','22479905','ERS5320971','ERR4832024','ERP125021','sample.32963','experiment.32963','project.CRyPTIC_08_02TB','run.32963','773347','SAMEA7564340','PRJEB41280']		2021-11-11T12:03:00.000000+0000			VNM	Asia						S				R	S	R	S	S				S		S	S	S	S	S	S	490	490103419	236522669	PRJEB41280	['CRyPTIC_reuse_table','Walker_2022']		99.54	1341093	45	lineage2.2.1	MDR-TB	tuberculosis: unclassified		Mycobacterium tuberculosis		['CRyPTIC_OUCRU','input','diff','Walker_2022','tbprofiler','CRyPTIC_reuse_table']	99.54	45	true	lineage2	true	true	true	true	true	true	false	true	true	true	false	false	false
SAMEA7548632	ERR4815272	WGS	PUBLIC HEALTH ENGLAND	ERX4685114	Illumina HiSeq 2500	PAIRED	RANDOM	GENOMIC	ILLUMINA	ERS5305284	ERP124941	['PRJEB41201','773303','project.PHE-TB','22468029','SAMEA7548632','ERS5305284','experiment.18092','sample.18092','run.18092','ERX4685114','ERP124941','ERR4815272']		2021-11-10T13:10:00.000000+0000			GBR	Europe										S		S						S								738	738787382	328193183	PRJEB41201	Walker_2022		99.37	1860605	42	lineage1.2.1.2.1	Sensitive	tuberculosis: unclassified		Mycobacterium tuberculosis		['diff','input','tbprofiler','Walker_2022','CRyPTIC_PHE']	99.37	42	true	lineage1	true	true	true	true	true	true	false	true	true	true	false	false	false
SAMEA7562233	ERR4829794	WGS	SAN RAFFAELE SCIENTIFIC INSTITUTE	ERX4699778	NextSeq 500	PAIRED	RANDOM	GENOMIC	ILLUMINA	ERS5318867	ERP124983	['project.Italy','SAMEA7562233','ERP124983','ERR4829794','run.31093','sample.31093','experiment.31093','22477801','PRJEB41242','ERS5318867','773309','ERX4699778']		2021-11-11T07:59:00.000000+0000			ITA	Europe						S				S	I	R	R	S				R		S	S	S	S	S	R	488	488522881	188698513	PRJEB41242	['CRyPTIC_reuse_table','Walker_2022']		99.29	1800625	59	lineage4.2.1	MDR-TB	tuberculosis: unclassified		Mycobacterium tuberculosis		['input','CRyPTIC_reuse_table','CRyPTIC_SanRaffaele','diff','tbprofiler','Walker_2022']	99.29	59	true	lineage4	true	true	true	true	true	true	false	true	true	true	false	false	false
SAMEA7556047	ERR4822625	WGS	IML GAUTING	ERX4692615	NextSeq 500	PAIRED	RANDOM	GENOMIC	ILLUMINA	ERS5312689	ERP124950	['22475401','run.26404','ERX4692615','SAMEA7556047','ERS5312689','PRJEB41210','773306','experiment.26404','ERP124950','ERR4822625','sample.26404','project.Cryptic_4th']		2021-11-11T03:21:00.000000+0000										S				S	S	S	S	S				S		S	S	S	S	S	S	954	954781463	460613177	PRJEB41210	CRyPTIC_reuse_table		99.41	1358658	45	lineage4.2.1	Sensitive	tuberculosis: unclassified		Mycobacterium tuberculosis		['CRyPTIC_Gauting','CRyPTIC_reuse_table','diff','input','tbprofiler']	99.41	45	true	lineage4	true	true	true	true	true	true	false	false	true	false	false	false	false
SAMEA7563550	ERR4831109	WGS	IML GAUTING	ERX4701093	NextSeq 500	PAIRED	RANDOM	GENOMIC	ILLUMINA	ERS5320182	ERP125015	['ERR4831109','22479116','ERP125015','project.Cryptic_12th','773341','SAMEA7563550','sample.31123','experiment.31123','run.31123','ERS5320182','PRJEB41274','ERX4701093']		2021-11-11T11:01:00.000000+0000			DEU	Europe						S				S	S	S	S	S				S		S	S	S	S	S	S	691	691220913	306369348	PRJEB41274	['CRyPTIC_reuse_table','Walker_2022']		99.64	1637677	55	lineage4.8	Sensitive	tuberculosis: unclassified		Mycobacterium tuberculosis		['diff','input','Walker_2022','CRyPTIC_Gauting','CRyPTIC_reuse_table','tbprofiler']	99.64	55	true	lineage4	true	true	true	true	true	true	false	true	true	true	false	false	false
SAMEA7561379	ERR4828941	WGS	SAN RAFFAELE SCIENTIFIC INSTITUTE	ERX4698925	Illumina MiniSeq	PAIRED	RANDOM	GENOMIC	ILLUMINA	ERS5318014	ERP124983	['ERP124983','run.13385','22476948','ERR4828941','experiment.13385','773309','project.Italy','ERX4698925','sample.13385','ERS5318014','SAMEA7561379','PRJEB41242']		2021-11-11T06:57:00.000000+0000			ITA	Europe						S				S	S	S	S	S				S		S	S	S	S	S	S	375	375981047	140980501	PRJEB41242	['Walker_2022','CRyPTIC_reuse_table']		99.37	1806141	60	lineage4.1.2.1	Sensitive	tuberculosis: unclassified		Mycobacterium tuberculosis		['input','Walker_2022','CRyPTIC_SanRaffaele','diff','CRyPTIC_reuse_table','tbprofiler']	99.37	60	true	lineage4	true	true	true	true	true	true	false	true	true	true	false	false	false
SAMEA1707532	ERR228014	WGS	SC	ERX202673	Illumina HiSeq 2000	PAIRED	RANDOM	GENOMIC	ILLUMINA	ERS181408	ERP000192	['203970','1920371','1535V-sc-2012-10-11T13:38:01Z-1494178','SC_EXP_8898_8#41','PRJEB2138','Variation discovery in Russian TB isolates-sc-2010-04-20','ERS181408','SC_RUN_8898_8#41','Variation discovery in Russian TB isolates-sc-2010','SAMEA1707532','ERP000192','ERR228014','ERX202673']	2009	2013-02-16T09:34:00.000000+0000			RUS	Europe	Samara		Homo sapiens	3	human					S		R						S	R							224	224441600	102163854	PRJEB2138	CRyPTIC_WHO2021_PMC7612554		99.54	2049372	47	lineage2.2.1	HR-TB	tuberculosis: human-adapted	L2.2.1	Mycobacterium tuberculosis		['Menardo_2018','diff','tbprofiler','input','Napier_2020','Walker_2022']	99.54	47	true	lineage2	true	true	true	true	true	true	true	true	true	true	true	false	false
SAMEA9070412	ERR5987404	WGS	Swiss-TPH	ERX5627621	Illumina HiSeq 2500	PAIRED	RANDOM	GENOMIC	ILLUMINA	ERS6798720	ERP129488	['ERP129488','ERR5987404','WGS RR-TB Khayelitsha','PRJEB45389','737713','ERX5627621','SAMEA9070412','G25660_1','ERS6798720','19795024']		2021-06-29T01:02:00.000000+0000			ZAF	Africa						S					S												S			196	196941750	94648310	PRJEB45389	CRyPTIC_WHO2021_PMC7612554		99.63	1059981	35	lineage4.4.1.1	RR-TB	tuberculosis: unclassified		Mycobacterium tuberculosis		['R-RR_HIVcoinf_ZAF','tbprofiler','Walker_2022','input','diff']	99.63	35	true	lineage4	true	true	true	true	true	true	false	true	true	true	false	false	false
SAMEA8718765	ERR8975638	WGS	CTB/NICD	ERX5543869	Illumina HiSeq 4000	PAIRED	RANDOM	GENOMIC	ILLUMINA	ERS6403210	ERP128647	['experiment.16722','PRJEB44577','ERS6403210','773351','ERX5543869','run.16722.1','ERR8975638','ERP128647','26339734','sample.16722','project.Wellcome_clinical_isolates_site10','SAMEA8718765']		2022-03-15T07:33:00.000000+0000			ZAF	Africa						S				S	I	S	R	S				S		S	R	S	S	S	S	536	536525100	237303798	PRJEB44577	CRyPTIC_reuse_table		99.52	1740772	62	lineage4.1.1.3	RR-TB	tuberculosis: unclassified		Mycobacterium tuberculosis		['CRyPTIC_CTB-NICD','CRyPTIC_reuse_table','diff','tbprofiler','input']	99.52	62	true	lineage4	true	true	true	true	true	true	false	true	true	true	false	false	false
SAMEA1556717	ERR181803	WGS	SC	ERX157913	Illumina HiSeq 2000	PAIRED	RANDOM	GENOMIC	ILLUMINA	ERS142328	ERP001072	['ERP001072','Karonga_Prevention_Study__KPS____whole_genome_sequencing_in_a_whole_population-sc-2011-12-13T10:33:26Z-2066','ERR181803','ERX157913','SC_RUN_8233_6#34','204548','9010685-sc-2012-05-29T15:13:38Z-1429243','SAMEA1556717','ERS142328','PRJEB2794','Karonga_Prevention_Study__KPS____whole_genome_sequ','SC_EXP_8233_6#34','1779126']	2008	2012-10-23T11:50:00.000000+0000			MWI	Africa	Karonga	sputum	Homo sapiens	3	human							S						S								345	345048400	175804636	PRJEB2794	Coll_2018		99.49	1782842	41	lineage4.1.2	Sensitive	tuberculosis: human-adapted	L4.1.2	Mycobacterium tuberculosis		['Menardo_2021','Karonga_Prevention_Study','Coll_2018','input','tbprofiler','Menardo_2018','diff','Napier_2020']	99.49	41	true	lineage4	true	true	true	true	true	true	true	true	true	true	true	false	false
SAMEA7554322	ERR4820955	WGS	PUBLIC HEALTH ENGLAND	ERX4690797	Illumina HiSeq 2500	PAIRED	RANDOM	GENOMIC	ILLUMINA	ERS5310967	ERP124941	['SAMEA7554322','run.23776','experiment.23776','ERX4690797','773303','ERP124941','sample.23776','ERS5310967','ERR4820955','PRJEB41201','22473717','project.PHE-TB']		2021-11-11T01:54:00.000000+0000			GBR	Europe										S		S						S								231	231102164	103029851	PRJEB41201	Walker_2022		99.38	2128223	49	La1.8.1	Other	tuberculosis: unclassified		Mycobacterium tuberculosis		['diff','CRyPTIC_PHE','tbprofiler','input','Walker_2022']	99.38	49	true	La1	true	true	true	true	true	true	false	true	true	true	false	false	false
SAMEA5569783	ERR3287590	WGS	UNIVERSIDAD PERUANA CAYETANO HEREDIA, PERU	ERX3314099	Illumina HiSeq 4000	PAIRED	RANDOM	GENOMIC	ILLUMINA	ERS3371805	ERP114885	['SAMEA5569783','11622068','project.Gates_clinical_isolates_Peru','542465','ERS3371805','experiment.11616','PRJEB32234','ERP114885','sample.11616','run.11616','ERX3314099','ERR3287590']		2021-11-03T09:38:00.000000+0000			PER	South America						S				S	S	R	S	S				R		S	S	S	S	S	R	533	533675100	226739506	PRJEB32234	['CRyPTIC_reuse_table','Walker_2022']		99.74	1728761	64	lineage4.4.1.1	MDR-TB	tuberculosis: unclassified		Mycobacterium tuberculosis		['diff','input','tbprofiler','CRyPTIC_UPCH','Walker_2022','CRyPTIC_reuse_table']	99.74	64	true	lineage4	true	true	true	true	true	true	false	true	true	true	false	false	false
SAMN08436211	SRR6650115	WGS	SAN RAFFAELE	SRX3628017	Illumina HiSeq 2500	PAIRED	RANDOM	GENOMIC	ILLUMINA	SRS2894803	SRP128089	['bp0','131547_WGS','428596','131547','SRX3628017','PRJNA428596','SRS2894803','SAMN08436211','SRR6650115','SRP128089','8436211','131547_210916_BGD_210916_100.gatk.bam']		2018-02-26T13:28:00.000000+0000			BGD	Asia			Homo sapiens	3	human					S		S		S				S	S				S			311	311330682	135994028	PRJNA428596	CRyPTIC_WHO2021_PMC7612554		99.74	2720592	61	lineage4.8	Sensitive	tuberculosis: unclassified		Mycobacterium tuberculosis		['diff','tbprofiler','input','Walker_2022']	99.74	61	true	lineage4	true	true	true	true	true	true	false	true	true	true	true	false	false
SAMEA7524729	ERR4796273	WGS	FOUNDATION FOR MEDICAL RESEARCH INDIA	ERX4665687	NextSeq 500	PAIRED	RANDOM	GENOMIC	ILLUMINA	ERS5281204	ERP124850	['ERX4665687','SAMEA7524729','ERS5281204','ERR4796273','773292','22458294','PRJEB41116','ERP124850','run.998','sample.998','project.Mumbai','experiment.998']		2021-11-11T17:00:00.000000+0000			IND	Asia	Mumbai					S	S			S	S	S	S	S				S		S	S	S	S	S	S	472	472981200	204023099	PRJEB41116	['CRyPTIC_reuse_table','Walker_2022']		99.44	1688250	51	lineage3	Other	tuberculosis: unclassified		Mycobacterium tuberculosis		['diff','Walker_2022','CRyPTIC_IND','CRyPTIC_reuse_table','input','tbprofiler']	99.44	51	true	lineage3	true	true	true	true	true	true	false	true	true	true	false	false	false
SAMEA8718265	ERR8975013	WGS	CTB/NICD	ERX5543371	Illumina HiSeq 4000	PAIRED	RANDOM	GENOMIC	ILLUMINA	ERS6402711	ERP128647	['SAMEA8718265','ERS6402711','773351','experiment.14160','project.Wellcome_clinical_isolates_site10','ERP128647','ERR8975013','ERX5543371','PRJEB44577','sample.14160','run.14160.1','26339237']		2022-03-15T07:15:00.000000+0000			ZAF	Africa						S				I	S	R	S	S				R		S			S	S	R	378	378467700	161867431	PRJEB44577	CRyPTIC_reuse_table		99.53	1726173	60	lineage4.1.1.1	MDR-TB	tuberculosis: unclassified		Mycobacterium tuberculosis		['diff','input','CRyPTIC_reuse_table','CRyPTIC_CTB-NICD','tbprofiler']	99.53	60	true	lineage4	true	true	true	true	true	true	false	true	true	true	false	false	false
SAMEA5569643	ERR3287450	WGS	UNIVERSIDAD PERUANA CAYETANO HEREDIA, PERU	ERX3313959	Illumina HiSeq 4000	PAIRED	RANDOM	GENOMIC	ILLUMINA	ERS3371665	ERP114885	['experiment.10196','ERP114885','SAMEA5569643','542465','ERS3371665','PRJEB32234','11621928','ERX3313959','ERR3287450','sample.10196','run.10196','project.Gates_clinical_isolates_Peru']		2021-11-03T08:07:00.000000+0000			PER	South America						S				S	R	R	S	S				R		S	S	S	S	S	R	519	519797700	215876037	PRJEB32234	['CRyPTIC_reuse_table','Walker_2022']		99.62	1778531	61	lineage4.1.2.1	MDR-TB	tuberculosis: unclassified		Mycobacterium tuberculosis		['input','diff','CRyPTIC_UPCH','Walker_2022','tbprofiler','CRyPTIC_reuse_table']	99.62	61	true	lineage4	true	true	true	true	true	true	false	true	true	true	false	false	false
SAMEA2534975	ERR552879	WGS	FZB	ERX511948	Illumina MiSeq	PAIRED		GENOMIC	ILLUMINA	ERS458377	ERP008667	['PRJEB7727','ERR552879','3785886','SAMEA2534975','11097-03_lib933_miseq_r0061_251bp','ERS458377','ena-STUDY-FZB-13-11-2014-14:04:40:057-939','ERP008667','281351','11097-03','ERX511948']		2015-06-23T06:40:00.000000+0000			SLE	Africa										S		S					S	S	S							703	703895709	450227973	PRJEB7727	CRyPTIC_WHO2021_PMC7612554		99.62	1274559	70	lineage4.1	Sensitive	tuberculosis: human-adapted	L4.1	Mycobacterium tuberculosis		['Walker_2022','input','Napier_2020','diff','tbprofiler','Menardo_2018']	99.62	70	true	lineage4	true	true	true	true	true	true	false	true	true	true	false	false	false
SAMEA1118180	ERR2512999	WGS	PHE	ERX2532209	Illumina HiSeq 2500	PAIRED	RANDOM	GENOMIC	ILLUMINA	ERS2397589	ERP107961	['run.4674','493034','ERX2532209','sample.4674','ERS2397589','SAMEA1118180','10122126','PRJEB25991','ERR2512999','ERP107961','experiment.4674','project.First_10k_genomes_study_set_4']		2021-10-23T15:07:00.000000+0000			GBR	Europe	England									S		S					S	S								521	521952640	258105568	PRJEB25991	Walker_2022		99.51	1896294	64	lineage4.1.2.1	Sensitive	tuberculosis: human-adapted	L4.1.2.1	Mycobacterium tuberculosis		['CRyPTIC_PHE','diff','Walker_2022','input','Napier_2020','tbprofiler']	99.51	64	true	lineage4	true	true	true	true	true	true	false	true	true	true	false	false	false
SAMN08629137	SRR6797842	WGS	SAN RAFFAELE	SRX3756451	Illumina HiSeq 2500	PAIRED	RANDOM	GENOMIC	ILLUMINA	SRS3012145	SRP128089	['8629137','SRP128089','132379_WGS','428596','SRX3756451','132379','bp0','132379_210916_BGD_210916_100.gatk.bam','SAMN08629137','PRJNA428596','SRR6797842','SRS3012145']		2018-03-02T06:42:00.000000+0000			BGD	Asia			Homo sapiens	3	human					S		S		S				S	S				S			319	319496330	138919236	PRJNA428596	CRyPTIC_WHO2021_PMC7612554		99.28	2449345	54	lineage1.1.3	Sensitive	tuberculosis: human-adapted	L1.1.3	Mycobacterium tuberculosis		['tbprofiler','input','Walker_2022','diff','Menardo_2021']	99.28	54	true	lineage1	true	true	true	true	true	true	false	true	true	true	true	false	false
SAMEA3402472	ERR2516514	WGS	HARVARD MEDICAL SCHOOL	ERX2535730	Illumina HiSeq 2500	PAIRED	RANDOM	GENOMIC	ILLUMINA	ERS2401192	ERP107971	['PRJEB26000','ERP107971','run.8890','10125852','experiment.8890','sample.8890','SAMEA3402472','493038','ERX2535730','ERR2516514','project.First_10k_genomes_study_set_8','ERS2401192']		2021-10-23T19:14:00.000000+0000			PER	South America										R							R	R								180	180364817	127847202	PRJEB26000	Walker_2022		99.6	1761078	36	lineage4.1.2	Pre-XDR-TB	tuberculosis: human-adapted	L4.1.2	Mycobacterium tuberculosis		['Walker_2022','tbprofiler','CRyPTIC_Harvard','input','Napier_2020','diff']	99.6	36	true	lineage4	true	true	true	true	true	true	false	true	true	true	false	false	false
SAMEA7551784	ERR4818420	WGS	PUBLIC HEALTH ENGLAND	ERX4688262	Illumina HiSeq 2500	PAIRED	RANDOM	GENOMIC	ILLUMINA	ERS5308432	ERP124941	['experiment.21240','SAMEA7551784','22471177','project.PHE-TB','ERX4688262','run.21240','sample.21240','ERS5308432','PRJEB41201','ERR4818420','ERP124941','773303']		2021-11-10T19:14:00.000000+0000			GBR	Europe										S		S						S								237	237906952	122031743	PRJEB41201	Walker_2022		98.13	1552415	35	lineage3	Sensitive	tuberculosis: unclassified		Mycobacterium tuberculosis		['diff','tbprofiler','input','Walker_2022','CRyPTIC_PHE']	98.13	35	true	lineage3	true	true	true	true	true	true	false	true	true	true	false	false	false
SAMN08436204	SRR6650309	WGS	SAN RAFFAELE	SRX3627823	Illumina HiSeq 2500	PAIRED	RANDOM	GENOMIC	ILLUMINA	SRS2894609	SRP128089	['SRS2894609','SRP128089','131540_WGS','131540','SAMN08436204','131540_210916_BGD_210916_100.gatk.bam','bp0','428596','SRR6650309','8436204','SRX3627823','PRJNA428596']		2018-02-26T13:30:00.000000+0000			BGD	Asia			Homo sapiens	3	human					S		S		S				S	S				S			171	171000777	69425086	PRJNA428596	CRyPTIC_WHO2021_PMC7612554		99.32	1391962	30	lineage1.1.3.1	Sensitive	tuberculosis: human-adapted	L1.1.3	Mycobacterium tuberculosis		['Menardo_2021','tbprofiler','diff','input','Walker_2022']	99.32	30	true	lineage1	true	true	true	true	true	true	false	true	true	true	true	false	false
SAMEA7525433	ERR4796891	WGS	FOUNDATION FOR MEDICAL RESEARCH INDIA	ERX4666306	NextSeq 500	PAIRED	RANDOM	GENOMIC	ILLUMINA	ERS5281907	ERP124850	['run.1616','ERP124850','experiment.1616','773292','ERR4796891','SAMEA7525433','sample.1616','ERX4666306','22458997','project.Mumbai','ERS5281907','PRJEB41116']		2021-11-09T22:19:00.000000+0000			IND	Asia	Mumbai					S	S			R	R	R	S	R				R		S	S	S	R	S	R	960	960535800	426969369	PRJEB41116	['Walker_2022','CRyPTIC_reuse_table']		99.48	1493249	45	lineage2.2.1	Pre-XDR-TB	tuberculosis: unclassified		Mycobacterium tuberculosis		['tbprofiler','input','diff','CRyPTIC_IND','Walker_2022','CRyPTIC_reuse_table']	99.48	45	true	lineage2	true	true	true	true	true	true	false	true	true	true	false	false	false
SAMEA7546581	ERR4813076	WGS	UNIVERSIDAD PERUANA CAYETANO HEREDIA	ERX4683066	Illumina NovaSeq 6000	PAIRED	RANDOM	GENOMIC	ILLUMINA	ERS5303236	ERP124939	['project.Peru_Wellcome','sample.28929','run.28929','22465975','SAMEA7546581','experiment.28929','ERS5303236','ERP124939','773301','ERR4813076','PRJEB41199','ERX4683066']	2018	2021-11-10T09:02:00.000000+0000			PER	South America						S	S			I	R	R	S	S				R	R	S	S	S	S	S	R	503	503565974	159459734	PRJEB41199	['Walker_2022','CRyPTIC_reuse_table']		99.58	1858065	63	lineage2.2.1	MDR-TB	tuberculosis: unclassified		Mycobacterium tuberculosis		['CRyPTIC_UPCH','CRyPTIC_reuse_table','Walker_2022','input','standford','diff','tbprofiler']	99.58	63	true	lineage2	true	true	true	true	true	true	true	true	true	true	false	false	false
SAMEA1117605	ERR2512424	WGS	PHE	ERX2531634	Illumina HiSeq 2500	PAIRED	RANDOM	GENOMIC	ILLUMINA	ERS2397014	ERP107961	['SAMEA1117605','run.3956','sample.3956','ERX2531634','PRJEB25991','ERS2397014','ERR2512424','493034','10121551','project.First_10k_genomes_study_set_4','experiment.3956','ERP107961']		2021-10-23T15:03:00.000000+0000			GBR	Europe	England									S		S					S	S								632	632312500	332277055	PRJEB25991	Walker_2022		99.83	1842075	63	lineage4.3.4.2	Sensitive	tuberculosis: human-adapted	L4.3.4.2	Mycobacterium tuberculosis		['tbprofiler','input','CRyPTIC_PHE','Walker_2022','Napier_2020','diff']	99.83	63	true	lineage4	true	true	true	true	true	true	false	true	true	true	false	false	false
SAMEA5569727	ERR3287534	WGS	UNIVERSIDAD PERUANA CAYETANO HEREDIA, PERU	ERX3314043	Illumina HiSeq 4000	PAIRED	RANDOM	GENOMIC	ILLUMINA	ERS3371749	ERP114885	['ERX3314043','sample.11560','project.Gates_clinical_isolates_Peru','PRJEB32234','ERR3287534','11622012','ERS3371749','ERP114885','SAMEA5569727','542465','run.11560','experiment.11560']		2021-11-03T09:39:00.000000+0000			PER	South America						S				S	R	R	S	S				R		S	S	S	S	S	R	443	443473500	191244235	PRJEB32234	['CRyPTIC_reuse_table','Walker_2022']		99.45	1682857	59	lineage4.3.3	MDR-TB	tuberculosis: unclassified		Mycobacterium tuberculosis		['CRyPTIC_UPCH','Walker_2022','tbprofiler','input','CRyPTIC_reuse_table','diff']	99.45	59	true	lineage4	true	true	true	true	true	true	false	true	true	true	false	false	false
SAMEA7546201	ERR4812696	WGS	UNIVERSIDAD PERUANA CAYETANO HEREDIA	ERX4682686	Illumina NovaSeq 6000	PAIRED	RANDOM	GENOMIC	ILLUMINA	ERS5302856	ERP124939	['sample.28530','ERP124939','SAMEA7546201','ERX4682686','project.Peru_Wellcome','ERS5302856','ERR4812696','PRJEB41199','773301','22465589','experiment.28530','run.28530']	2019	2021-11-10T08:02:00.000000+0000			PER	South America						S				S	S	S	S	S				S	S	S		S	S	S	S	1134	1134064964	350546467	PRJEB41199	['Walker_2022','CRyPTIC_reuse_table']		99.56	1883403	71	lineage4.3.3	Sensitive	tuberculosis: unclassified		Mycobacterium tuberculosis		['Walker_2022','standford','tbprofiler','diff','CRyPTIC_UPCH','input','CRyPTIC_reuse_table']	99.56	71	true	lineage4	true	true	true	true	true	true	true	true	true	true	false	false	false
SAMN08629241	SRR6797814	WGS	SAN RAFFAELE	SRX3756479	Illumina HiSeq 2500	PAIRED	RANDOM	GENOMIC	ILLUMINA	SRS3012171	SRP128089	['132665_210916_BGD_210916_100.gatk.bam','132665_WGS','SRS3012171','132665','SAMN08629241','428596','PRJNA428596','SRX3756479','8629241','bp0','SRR6797814','SRP128089']		2018-03-02T06:40:00.000000+0000			BGD	Asia			Homo sapiens	3	human					S		S	S	S			S	S	R				S			758	758572512	364381698	PRJNA428596	CRyPTIC_WHO2021_PMC7612554		99.2	1427764	30	lineage1.1.3.1	Sensitive	tuberculosis: human-adapted	L1.1.3	Mycobacterium tuberculosis		['Walker_2022','tbprofiler','Menardo_2021','input','diff']	99.2	30	true	lineage1	true	true	true	true	true	true	false	true	true	true	true	false	false
SAMEA7562279	ERR4829840	WGS	SAN RAFFAELE SCIENTIFIC INSTITUTE	ERX4699824	NextSeq 500	PAIRED	RANDOM	GENOMIC	ILLUMINA	ERS5318913	ERP124983	['project.Italy','22477847','ERR4829840','run.31546','sample.31546','ERX4699824','SAMEA7562279','773309','ERP124983','PRJEB41242','experiment.31546','ERS5318913']		2021-11-11T07:57:00.000000+0000			ITA	Europe										S	S	S	S	S				S		S	S		S	S	S	250	250202595	95724429	PRJEB41242	['Walker_2022','CRyPTIC_reuse_table']		99.54	1567645	52	lineage4.3.3	Sensitive	tuberculosis: unclassified		Mycobacterium tuberculosis		['diff','input','Walker_2022','CRyPTIC_reuse_table','tbprofiler','CRyPTIC_SanRaffaele']	99.54	52	true	lineage4	true	true	true	true	true	true	false	true	true	true	false	false	false
SAMEA7525068	ERR4796612	WGS	FOUNDATION FOR MEDICAL RESEARCH INDIA	ERX4666026	NextSeq 500	PAIRED	RANDOM	GENOMIC	ILLUMINA	ERS5281543	ERP124850	['run.1337','ERR4796612','experiment.1337','ERX4666026','773292','sample.1337','SAMEA7525068','22458633','PRJEB41116','project.Mumbai','ERS5281543','ERP124850']		2021-11-09T21:57:00.000000+0000			IND	Asia	Mumbai					S	S			I	S	R	S	R				R		S	S	S	R	S	R	667	667211700	266197968	PRJEB41116	['Walker_2022','CRyPTIC_reuse_table']		99.48	1706893	54	lineage3	Pre-XDR-TB	tuberculosis: unclassified		Mycobacterium tuberculosis		['CRyPTIC_IND','tbprofiler','CRyPTIC_reuse_table','input','diff','Walker_2022']	99.48	54	true	lineage3	true	true	true	true	true	true	false	true	true	true	false	false	false
SAMEA7554484	ERR4821116	WGS	PUBLIC HEALTH ENGLAND	ERX4690958	Illumina HiSeq 2500	PAIRED	RANDOM	GENOMIC	ILLUMINA	ERS5311128	ERP124941	['ERS5311128','773303','SAMEA7554484','ERR4821116','run.23937','project.PHE-TB','sample.23937','ERX4690958','ERP124941','PRJEB41201','22473878','experiment.23937']		2021-11-11T02:01:00.000000+0000			GBR	Europe										S		S						S								366	366720574	170538109	PRJEB41201	Walker_2022		99.59	1859426	41	lineage2.2.1	Sensitive	tuberculosis: unclassified		Mycobacterium tuberculosis		['input','diff','tbprofiler','CRyPTIC_PHE','Walker_2022']	99.59	41	true	lineage2	true	true	true	true	true	true	false	true	true	true	false	false	false
SAMEA10030592	ERR7911698	WGS	FZB	ERX7479095	NextSeq 500	PAIRED		GENOMIC	ILLUMINA	ERS7708799	ERP132622	['ERX7479095','PRJEB48275','794636','ena-STUDY-FZB-22-10-2021-10:26:06:450-343','24682559','FND-598','ERR7911698','ERP132622','ena-EXPERIMENT-FZB-05-01-2022-10:45:57:330-856','ERS7708799','ena-RUN-FZB-05-01-2022-10:45:57:330-856','SAMEA10030592']		2022-07-13T08:04:00.000000+0000			ZAF	Africa						R				R		R	R	R				R								621	621768651	261344090	PRJEB48275	Finci_2022		99.5	1653723	55	lineage2.2.1	Pre-XDR-TB	tuberculosis: human-adapted	L2.2.1	Mycobacterium tuberculosis		['diff','Finci_2022','tbprofiler','input']	99.5	55	true	lineage2	true	true	true	true	true	true	false	true	true	true	false	false	false
SAMEA7524907	ERR4796451	WGS	FOUNDATION FOR MEDICAL RESEARCH INDIA	ERX4665865	NextSeq 500	PAIRED	RANDOM	GENOMIC	ILLUMINA	ERS5281382	ERP124850	['773292','PRJEB41116','ERP124850','run.1176','22458472','SAMEA7524907','ERR4796451','experiment.1176','ERS5281382','project.Mumbai','ERX4665865','sample.1176']		2021-11-09T21:48:00.000000+0000			IND	Asia	Mumbai					S	S			S	I	R	S	S				S		S	S	S	S	S	S	579	579790800	249315262	PRJEB41116	['CRyPTIC_reuse_table','Walker_2022']		99.53	1644443	54	lineage3	HR-TB	tuberculosis: unclassified		Mycobacterium tuberculosis		['CRyPTIC_reuse_table','input','tbprofiler','Walker_2022','CRyPTIC_IND','diff']	99.53	54	true	lineage3	true	true	true	true	true	true	false	true	true	true	false	false	false
SAMEA1397395	ERR2514910	WGS	PHE	ERX2534120	Illumina MiSeq	PAIRED	RANDOM	GENOMIC	ILLUMINA	ERS2399500	ERP107961	['sample.7090','ERR2514910','493034','experiment.7090','ERP107961','run.7090','ERX2534120','SAMEA1397395','PRJEB25991','project.First_10k_genomes_study_set_4','ERS2399500','10124037']		2021-10-23T18:09:00.000000+0000			GBR	Europe	England									S		S					S	S								498	498995573	295485149	PRJEB25991	Walker_2022		99.32	1702933	54	lineage3	Sensitive	tuberculosis: unclassified		Mycobacterium tuberculosis		['diff','Walker_2022','input','Shuaib_2022','CRyPTIC_PHE','tbprofiler','Napier_2020']	99.32	54	true	lineage3	true	true	true	true	true	true	false	true	true	true	false	false	false
SAMEA1403664	ERR133912	WGS	SC	ERX109930	Illumina HiSeq 2000	PAIRED	RANDOM	GENOMIC	ILLUMINA	ERS094201	ERP000192	['ERR133912','ERX109930','0717F-sc-2012-02-09T18:56:48Z-1355245','SC_RUN_7755_4#19','ERS094201','SAMEA1403664','SC_EXP_7755_4#19','1088924','PRJEB2138','Variation discovery in Russian TB isolates-sc-2010','Variation discovery in Russian TB isolates-sc-2010-04-20','203970','ERP000192']	2009	2014-09-28T15:00:00.000000+0000			RUS	Europe	Samara		Homo sapiens	3	human					S		S						S	S							808	808095800	501032749	PRJEB2138	CRyPTIC_WHO2021_PMC7612554		99.68	1834983	42	lineage4.3.3	Sensitive	tuberculosis: human-adapted	L4.3.3	Mycobacterium tuberculosis		['Napier_2020','Menardo_2018','input','diff','Walker_2022','tbprofiler']	99.68	42	true	lineage4	true	true	true	true	true	true	true	true	true	true	true	false	false
SAMEA8742622	ERR8686571	WGS	UNIVERSITY OF CAPE TOWN	ERX8350919	Illumina HiSeq 4000	PAIRED	RANDOM	GENOMIC	ILLUMINA	ERS6422203	ERP135631	['project.CTB_NICD_Wellcome_site20','experiment.25459','26335463','ERS6422203','ERP135631','ERR8686571','sample.25459','ERX8350919','811912','run.25459.1','PRJEB51042','SAMEA8742622']		2022-03-15T06:24:00.000000+0000			ZAF	Africa						S				S	I	S	S	S				S		S	S	S	S	S	S	535	535478100	242995018	PRJEB51042	CRyPTIC_reuse_table		99.6	1709770	58	lineage2.2.1	Sensitive	tuberculosis: unclassified		Mycobacterium tuberculosis		['tbprofiler','CRyPTIC_reuse_table','CRyPTIC_UofCapeTown','diff','input']	99.6	58	true	lineage2	true	true	true	true	true	true	false	true	true	true	false	false	false
SAMEA7554925	ERR4821557	WGS	PUBLIC HEALTH ENGLAND	ERX4691399	Illumina HiSeq 2500	PAIRED	RANDOM	GENOMIC	ILLUMINA	ERS5311569	ERP124941	['ERS5311569','SAMEA7554925','22474319','sample.24378','project.PHE-TB','run.24378','773303','PRJEB41201','ERR4821557','experiment.24378','ERP124941','ERX4691399']		2021-11-11T02:08:00.000000+0000			GBR	Europe										S		R						S								153	153135421	67131976	PRJEB41201	Walker_2022		99.74	1374623	31	lineage4.6.2.2	HR-TB	tuberculosis: unclassified		Mycobacterium tuberculosis		['Walker_2022','tbprofiler','CRyPTIC_PHE','input','diff']	99.74	31	true	lineage4	true	true	true	true	true	true	false	true	true	true	false	false	false
SAMEA1016163	ERR067709	WGS	SC	ERX045572	Illumina HiSeq 2000	PAIRED	RANDOM	GENOMIC	ILLUMINA	ERS053736	ERP000192	['ERX045572','PRJEB2138','1473C-sc-2011-09-07T13:20:07Z-1276556','ERP000192','777035','Variation discovery in Russian TB isolates-sc-2010-04-20','SC_EXP_6954_8#86','ERS053736','SC_RUN_6954_8#86','SAMEA1016163','203970','ERR067709','Variation discovery in Russian TB isolates-sc-2010']	2009	2014-09-13T12:29:00.000000+0000			RUS	Europe	Samara		Homo sapiens	3	human	S	S			R		R		R				R	R				S			305	305145600	163184421	PRJEB2138	CRyPTIC_WHO2021_PMC7612554		99.43	2946958	67	lineage2.2.1	MDR-TB	tuberculosis: human-adapted	L2.2.1	Mycobacterium tuberculosis		['Walker_2022','tbprofiler','Napier_2020','Menardo_2018','diff','input']	99.43	67	true	lineage2	true	true	true	true	true	true	true	true	true	true	true	false	false
SAMEA7548872	ERR4815512	WGS	PUBLIC HEALTH ENGLAND	ERX4685354	Illumina HiSeq 2500	PAIRED	RANDOM	GENOMIC	ILLUMINA	ERS5305524	ERP124941	['773303','22468269','SAMEA7548872','project.PHE-TB','ERX4685354','PRJEB41201','sample.18332','ERR4815512','experiment.18332','ERS5305524','ERP124941','run.18332']		2021-11-10T14:09:00.000000+0000			GBR	Europe						S	S			S	R	R	S	S				S	S				S	S		564	564174526	238487951	PRJEB41201	Walker_2022		99.49	1778662	40	lineage3.1.1	HR-TB	tuberculosis: unclassified		Mycobacterium tuberculosis		['CRyPTIC_PHE','input','diff','tbprofiler','Walker_2022']	99.49	40	true	lineage3	true	true	true	true	true	true	false	true	true	true	false	false	false
SAMEA1469526	ERR158596	WGS	SC	ERX134540	Illumina HiSeq 2000	PAIRED	RANDOM	GENOMIC	ILLUMINA	ERS124818	ERP000192	['1139766','SC_EXP_7935_3#76','SC_RUN_7935_3#76','Variation discovery in Russian TB isolates-sc-2010','ERS124818','203970','SAMEA1469526','ERP000192','ERX134540','Variation discovery in Russian TB isolates-sc-2010-04-20','2150N-sc-2012-04-10T09:16:26Z-1397808','ERR158596','PRJEB2138']	2009	2014-10-18T17:30:00.000000+0000			RUS	Europe	Samara		Homo sapiens	3	human	R	S			S		R						R	R				R			549	549371800	293196848	PRJEB2138	CRyPTIC_WHO2021_PMC7612554		99.54	1820160	41	lineage2.2.1	Pre-XDR-TB	tuberculosis: human-adapted	L2.2.1	Mycobacterium tuberculosis		['tbprofiler','input','diff','Menardo_2018','Walker_2022','Napier_2020']	99.54	41	true	lineage2	true	true	true	true	true	true	true	true	true	true	true	false	false
SAMEA7526466	ERR4797913	WGS	FOUNDATION FOR MEDICAL RESEARCH INDIA	ERX4667331	NextSeq 500	PAIRED	RANDOM	GENOMIC	ILLUMINA	ERS5282939	ERP124850	['sample.12905','773292','SAMEA7526466','PRJEB41116','ERS5282939','project.Mumbai','run.12905','ERX4667331','experiment.12905','ERR4797913','ERP124850','22460029']		2021-11-09T23:03:00.000000+0000			IND	Asia	Mumbai					S	S				S		S	S							S		S	S		580	580817700	235795277	PRJEB41116	Walker_2022		99.57	1790055	56	lineage3.1.2.1	Sensitive	tuberculosis: unclassified		Mycobacterium tuberculosis		['CRyPTIC_IND','Walker_2022','input','diff','tbprofiler']	99.57	56	true	lineage3	true	true	true	true	true	true	false	true	true	true	false	false	false
SAMEA7544072	ERR4811012	WGS	CCDC	ERX4679458	HiSeq X Ten	PAIRED	RANDOM	GENOMIC	ILLUMINA	ERS5300730	ERP124934	['sample.12587','project.CDC_22','run.12587','ERX4679458','ERP124934','ERR4811012','experiment.12587','22463906','ERS5300730','SAMEA7544072','773297','PRJEB41194']		2021-11-10T05:18:00.000000+0000			CHN	Asia						S	S			S	S	S	S	S				S	S	S	S	S	S	S	S	1278	1278066300	530225592	PRJEB41194	['CRyPTIC_reuse_table','Walker_2022']		99.6	1798349	62	lineage4.5	Sensitive	tuberculosis: unclassified		Mycobacterium tuberculosis		['CRyPTIC_CCDC_CDC_22','input','tbprofiler','Walker_2022','diff','CRyPTIC_reuse_table']	99.6	62	true	lineage4	true	true	true	true	true	true	false	true	true	true	false	false	false
SAMEA7525217	ERR4796760	WGS	FOUNDATION FOR MEDICAL RESEARCH INDIA	ERX4666175	NextSeq 500	PAIRED	RANDOM	GENOMIC	ILLUMINA	ERS5281691	ERP124850	['project.Mumbai','run.1485','experiment.1485','ERR4796760','SAMEA7525217','sample.1485','ERS5281691','22458781','ERP124850','PRJEB41116','773292','ERX4666175']		2021-11-09T22:01:00.000000+0000			IND	Asia	Mumbai					S	S			S	S	S	S	S				S		S	S	S	S	S	S	577	577906200	227312418	PRJEB41116	['Walker_2022','CRyPTIC_reuse_table']		99.34	1788004	59	lineage1.2.2.2	MDR-TB	tuberculosis: unclassified		Mycobacterium tuberculosis		['Walker_2022','CRyPTIC_IND','diff','tbprofiler','CRyPTIC_reuse_table','input']	99.34	59	true	lineage1	true	true	true	true	true	true	false	true	true	true	false	false	false
SAMEA104362248	ERR2184407	WGS	UNIVERSIDAD PERUANA CAYETANO HEREDIA, PERU	ERX2240574	Illumina HiSeq 4000	PAIRED	RANDOM	GENOMIC	ILLUMINA	ERS1987226	ERP104985	['ERS1987226','548708','ERP104985','sample.695','PRJEB23245','experiment.695','run.695','12061638','ERX2240574','ERR2184407','SAMEA104362248','project.Peru-set1-Tandem']		2021-10-17T08:40:00.000000+0000			PER	South America						S				S	S	S	S	S				S		S	S	S	S	S	S	405	405459900	178199794	PRJEB23245	['CRyPTIC_reuse_table','Walker_2022']		99.56	1660719	57	lineage4.1.2.1	Sensitive	tuberculosis: unclassified		Mycobacterium tuberculosis		['tbprofiler','diff','input','CRyPTIC_reuse_table','CRyPTIC_UPCH','Walker_2022']	99.56	57	true	lineage4	true	true	true	true	true	true	false	true	true	true	false	false	false
SAMEA2534221	['ERR551828','ERR551829']	WGS		['ERX510898','ERX510897']	Illumina MiSeq	PAIRED		GENOMIC	['ILLUMINA','ILLUMINA']	ERS457623		['ena-STUDY-FZB-22-06-2015-17:16:39:392-292','287903','ERX510898','SAMEA2534221','PRJEB9680','5573-01_lib1051_miseq_r0080_151bp','3793843','5573-01_lib1051_miseq_r0083_301bp','ERR551829','ERX510897','ERP010814','ERS457623','5573-01','ERR551828']					UZB	Asia										S		R					S	R	R							454	455006584	279964240	PRJEB9680	CRyPTIC_WHO2021_PMC7612554		99.58	1741979	73	lineage2.2.1	MDR-TB	tuberculosis: human-adapted	L2.2.1	Mycobacterium tuberculosis		['Napier_2020','nextstrain_global_tree','tbprofiler','diff','Walker_2022','Menardo_2018','Menardo_2021','input']	99.58	73	true	lineage2	true	true	true	true	true	true	false	true	true	true	false	false	false
SAMEA1118287	ERR2513106	WGS	PHE	ERX2532316	Illumina MiSeq	PAIRED	RANDOM	GENOMIC	ILLUMINA	ERS2397696	ERP107961	['ERP107961','10122233','run.4814','experiment.4814','ERS2397696','project.First_10k_genomes_study_set_4','sample.4814','ERR2513106','493034','PRJEB25991','ERX2532316','SAMEA1118287']		2021-10-23T15:07:00.000000+0000			GBR	Europe	England									S		S					S	S								322	322127477	195550247	PRJEB25991	Walker_2022		99.41	2007114	61	lineage4.1.2.1	Sensitive	tuberculosis: human-adapted	L4.1.2.1	Mycobacterium tuberculosis		['input','diff','CRyPTIC_PHE','Walker_2022','Napier_2020','tbprofiler']	99.41	61	true	lineage4	true	true	true	true	true	true	false	true	true	true	false	false	false
SAMEA2533881	ERR551355	WGS	FZB	ERX510424	Illumina HiSeq 2500	PAIRED		GENOMIC	ILLUMINA	ERS457283	ERP010814	['11493-10_genoscreen_genoscreen_2013-03-28_101bp','287903','3793649','ERR551355','PRJEB9680','SAMEA2533881','ERS457283','ERX510424','ERP010814','11493-10','ena-STUDY-FZB-22-06-2015-17:16:39:392-292']		2015-06-25T08:47:00.000000+0000			DEU	Europe										S		S					S	S	S							1246	1246831264	858737072	PRJEB9680	CRyPTIC_WHO2021_PMC7612554		99.73	1330171	29	lineage4.3.3	Sensitive	tuberculosis: human-adapted	L4.3.3	Mycobacterium tuberculosis		['Menardo_2021','Menardo_2018','Napier_2020','diff','tbprofiler','input','Walker_2022']	99.73	29	true	lineage4	true	true	true	true	true	true	false	true	true	true	false	false	false
SAMEA7564176	ERR4831860	WGS	OUCRU-HCMC	ERX4701803	Illumina MiSeq	PAIRED	RANDOM	GENOMIC	ILLUMINA	ERS5320807	ERP125021	['project.CRyPTIC_08_02TB','ERP125021','PRJEB41280','ERR4831860','ERX4701803','run.32799','ERS5320807','experiment.32799','sample.32799','22479741','SAMEA7564176','773347']		2021-11-11T12:03:00.000000+0000			VNM	Asia						S				S	S	R	S	S				S		S	S	S	S	S	S	483	483974264	233844461	PRJEB41280	['Walker_2022','CRyPTIC_reuse_table']		99.56	1420173	47	lineage2.2.1.1	HR-TB	tuberculosis: unclassified		Mycobacterium tuberculosis		['input','tbprofiler','Walker_2022','diff','CRyPTIC_reuse_table','CRyPTIC_OUCRU']	99.56	47	true	lineage2	true	true	true	true	true	true	false	true	true	true	false	false	false
SAMEA1102400	ERR2510665	WGS	SAN RAFFAELE SCIENTIFIC INSTITUTE	ERX2530080	Illumina MiniSeq	PAIRED	RANDOM	GENOMIC	ILLUMINA	ERS2394981	ERP107941	['project.First_10k_genomes_study_set_3','10121293','ERX2530080','ERS2394981','493033','SAMEA1102400','ERR2510665','sample.3675','run.3675','ERP107941','experiment.3675','PRJEB25972']		2021-10-23T14:09:00.000000+0000			ITA	Europe						S	S			S	S	R	S	S			S	R	S	S	S	S	S	S	R	301	301089788	179380103	PRJEB25972	['Walker_2022','CRyPTIC_reuse_table']		99.01	2493887	50	lineage4.3.3	MDR-TB	tuberculosis: human-adapted	L4.3.3	Mycobacterium tuberculosis		['Walker_2022','tbprofiler','CRyPTIC_SanRaffaele','input','Napier_2020','CRyPTIC_reuse_table','diff']	99.01	50	true	lineage4	true	true	true	true	true	true	false	true	true	true	false	false	false
SAMEA1707398	ERR229989	WGS	SC	ERX204540	Illumina HiSeq 2000	PAIRED	RANDOM	GENOMIC	ILLUMINA	ERS181538	ERP000192	['ERX204540','ERS181538','203970','SC_RUN_8939_3#75','SC_EXP_8939_3#75','Variation discovery in Russian TB isolates-sc-2010-04-20','SAMEA1707398','ERP000192','Variation discovery in Russian TB isolates-sc-2010','2379M-sc-2012-10-11T13:40:07Z-1494308','PRJEB2138','1922796','ERR229989']	2010	2013-02-19T03:06:00.000000+0000			RUS	Europe	Samara		Homo sapiens	3	human					S		R						S	R							424	424945600	200968639	PRJEB2138	CRyPTIC_WHO2021_PMC7612554		99.73	1811235	41	lineage4.3.3	HR-TB	tuberculosis: human-adapted	L4.3.3	Mycobacterium tuberculosis		['input','Menardo_2018','tbprofiler','Walker_2022','diff','Napier_2020']	99.73	41	true	lineage4	true	true	true	true	true	true	true	true	true	true	true	false	false
SAMEA1397365	ERR2514880	WGS	PHE	ERX2534090	Illumina MiSeq	PAIRED	RANDOM	GENOMIC	ILLUMINA	ERS2399470	ERP107961	['ERS2399470','ERR2514880','10124007','sample.7054','493034','PRJEB25991','run.7054','project.First_10k_genomes_study_set_4','ERX2534090','experiment.7054','ERP107961','SAMEA1397365']		2021-10-23T17:09:00.000000+0000			GBR	Europe	England									S		S					S	S								416	416032820	237382154	PRJEB25991	Walker_2022		99.48	1741313	59	lineage4.2.2.1	Sensitive	tuberculosis: human-adapted	L2.2.1	Mycobacterium tuberculosis		['Walker_2022','input','diff','Napier_2020','CRyPTIC_PHE','tbprofiler']	99.48	59	true	lineage4	true	true	true	true	true	true	false	true	true	true	false	false	false
SAMN01908888	SRR671864	WGS	BGI	SRX225178	Illumina HiSeq 2000	PAIRED	PCR	GENOMIC	ILLUMINA	SRS388957	SRP018402	['SRS388957','PRJNA187550','187550','1908888','BGI_GuangZ0017_MYCsjjDGBDFAPEI-19_110905','SAMN01908888','SRP018402','BGI-FCD056DACXX-110905-L4-GuangZ0017','BGI_GuangZ0017','SRX225178','SRR671864']		2015-09-05T05:46:00.000000+0000			CHN	Asia							R					R	R						S				R			528	528000000	352541887	PRJNA187550	CRyPTIC_WHO2021_PMC7612554		99.31	1557471	28	lineage2.2.1	Pre-XDR-TB	tuberculosis: human-adapted	L2.2.1	Mycobacterium tuberculosis		['diff','tbprofiler','Napier_2020','input','Walker_2022']	99.31	28	true	lineage2	true	true	true	true	true	true	false	true	true	true	false	false	false
SAMEA7528982	ERR4800396	WGS	FOUNDATION FOR MEDICAL RESEARCH INDIA	ERX4669811	NextSeq 500	PAIRED	RANDOM	GENOMIC	ILLUMINA	ERS5285451	ERP124850	['project.Mumbai','ERP124850','22462525','experiment.31733','run.31733','ERR4800396','ERX4669811','ERS5285451','sample.31733','SAMEA7528982','PRJEB41116','773292']		2021-11-11T01:07:00.000000+0000			IND	Asia	Mumbai					S	S				S	S	S	S				S			S		S	S		440	440742300	200262324	PRJEB41116	Walker_2022		99.28	1529999	50	lineage1.2.2.2	Sensitive	tuberculosis: unclassified		Mycobacterium tuberculosis		['Walker_2022','tbprofiler','CRyPTIC_IND','input','diff']	99.28	50	true	lineage1	true	true	true	true	true	true	false	true	true	true	false	false	false
SAMEA7560993	ERR4828556	WGS	OUCRU-HCMC	ERX4698540	NextSeq 500	PAIRED	RANDOM	GENOMIC	ILLUMINA	ERS5317629	ERP124982	['run.12349','project.Vietnam','ERX4698540','experiment.12349','ERR4828556','773308','ERP124982','PRJEB41241','22476563','ERS5317629','SAMEA7560993','sample.12349']		2021-11-11T06:52:00.000000+0000			VNM	Asia	Ho Chi Minh City					S				S	S	R	S	S				S		S	S	S	S	S	S	512	512522690	230532870	PRJEB41241	['Walker_2022','CRyPTIC_reuse_table']		97.57	1597723	47	lineage2.2.1	HR-TB	tuberculosis: unclassified		Mycobacterium tuberculosis		['CRyPTIC_OUCRU','Walker_2022','tbprofiler','CRyPTIC_reuse_table','input','diff']	97.57	47	true	lineage2	true	true	true	true	true	true	false	true	true	true	false	false	false
SAMEA7547755	ERR4814396	WGS	PUBLIC HEALTH ENGLAND	ERX4684238	Illumina HiSeq 2500	PAIRED	RANDOM	GENOMIC	ILLUMINA	ERS5304408	ERP124941	['ERR4814396','773303','experiment.17216','22467147','project.PHE-TB','run.17216','ERP124941','SAMEA7547755','ERX4684238','ERS5304408','sample.17216','PRJEB41201']		2021-11-10T12:03:00.000000+0000			GBR	Europe										S		S						S								538	538133525	234390269	PRJEB41201	Walker_2022		98.32	1593300	33	lineage4.1.1.3	Sensitive	tuberculosis: unclassified		Mycobacterium tuberculosis		['CRyPTIC_PHE','diff','tbprofiler','Walker_2022','input']	98.32	33	true	lineage4	true	true	true	true	true	true	false	true	true	true	false	false	false
SAMEA7541594	ERR4809057	WGS	CTB/NICD	ERX4678597	Illumina HiSeq 4000	PAIRED	RANDOM	GENOMIC	ILLUMINA	ERS5298047	ERP124931	['experiment.2955','22463051','project.Gates_clinical_isolates','PRJEB41191','ERP124931','773296','sample.2955','SAMEA7541594','run.2955','ERS5298047','ERX4678597','ERR4809057']		2021-11-11T01:18:00.000000+0000			ZAF	Africa						S				S	S	S	S	S				S		S	S	S	S	S	S	373	373407000	160672973	PRJEB41191	['CRyPTIC_reuse_table','Walker_2022']		99.76	1692981	58	lineage4.3.3	RR-TB	tuberculosis: unclassified		Mycobacterium tuberculosis		['tbprofiler','input','diff','CRyPTIC_CTB-NICD','Walker_2022','CRyPTIC_reuse_table']	99.76	58	true	lineage4	true	true	true	true	true	true	false	true	true	true	false	false	false
SAMEA1018968	ERR046939	WGS	SC	ERX024001	Illumina HiSeq 2000	PAIRED	RANDOM	GENOMIC	ILLUMINA	ERS035734	ERP000276	['ERX024001','SC_RUN_6570_5#19','728314','Bir_327-sc-2011-05-27T14:47:33Z-1154743','203976','SC_EXP_6570_5#19','ERS035734','ERR046939','SAMEA1018968','PRJEB2221','Mycobacterium tuberculosis pilot-sc-2010-07-26','ERP000276']	2002	2014-09-04T02:17:00.000000+0000			GBR	Europe	Midlands		Homo sapiens	3	human					S		S						S	S							637	637193850	363635238	PRJEB2221	CRyPTIC_WHO2021_PMC7612554		99.37	1440432	23	lineage3.1.2.2	Sensitive	tuberculosis: human-adapted	L3.1.2.2	Mycobacterium tuberculosis		['input','Walker_2022','tbprofiler','diff','Napier_2020']	99.37	23	true	lineage3	true	true	true	true	true	true	true	true	true	true	true	false	false
SAMEA8718982	ERR8975858	WGS	CTB/NICD	ERX5544086	Illumina NovaSeq 6000	PAIRED	RANDOM	GENOMIC	ILLUMINA	ERS6403427	ERP128647	['ERR8975858','project.Wellcome_clinical_isolates_site10','26339951','sample.29418','run.29418.1','ERS6403427','ERX5544086','ERP128647','experiment.29418','PRJEB44577','SAMEA8718982','773351']		2022-03-15T07:48:00.000000+0000			ZAF	Africa						S				S	I	S	S	S				S		S	R	S	S	R	S	1041	1041396264	333924813	PRJEB44577	CRyPTIC_reuse_table		99.81	1849361	65	lineage4.8	Sensitive	tuberculosis: unclassified		Mycobacterium tuberculosis		['CRyPTIC_CTB-NICD','diff','input','CRyPTIC_reuse_table','tbprofiler']	99.81	65	true	lineage4	true	true	true	true	true	true	false	true	true	true	false	false	false
SAMEA2534566	ERR552324	WGS	FZB	ERX511393	Illumina HiSeq 2500	PAIRED		GENOMIC	ILLUMINA	ERS457968	ERP010814	['ERR552324','PRJEB9680','3794028','ERP010814','ena-STUDY-FZB-22-06-2015-17:16:39:392-292','287903','8215-09_genoscreen_genoscreen_2013-03-28_101bp','ERS457968','8215-09','ERX511393','SAMEA2534566']		2015-06-25T07:56:00.000000+0000			DEU	Europe										S		S					S	S	S							888	888455186	611825959	PRJEB9680	CRyPTIC_WHO2021_PMC7612554		99.37	1375937	31	lineage4.2.1	Sensitive	tuberculosis: human-adapted	L4.2.1	Mycobacterium tuberculosis		['diff','tbprofiler','Menardo_2021','input','Menardo_2018','Napier_2020','Walker_2022']	99.37	31	true	lineage4	true	true	true	true	true	true	false	true	true	true	false	false	false
SAMEA7560679	ERR4828242	WGS	OUCRU-HCMC	ERX4698226	NextSeq 500	PAIRED	RANDOM	GENOMIC	ILLUMINA	ERS5317315	ERP124982	['sample.12013','773308','ERR4828242','PRJEB41241','SAMEA7560679','ERS5317315','experiment.12013','ERX4698226','project.Vietnam','ERP124982','run.12013','22476249']		2021-11-12T01:35:00.000000+0000			VNM	Asia	Ho Chi Minh City					S				S	S	S	S	S				S		S	S	S	S	S	R	292	292407272	135201878	PRJEB41241	['CRyPTIC_reuse_table','Walker_2022']		99.46	1570011	50	lineage2.2.1	Sensitive	tuberculosis: unclassified		Mycobacterium tuberculosis		['CRyPTIC_OUCRU','tbprofiler','diff','Walker_2022','input','CRyPTIC_reuse_table']	99.46	50	true	lineage2	true	true	true	true	true	true	false	true	true	true	false	false	false
SAMEA1465970	ERR126636	WGS	SC	ERX102785	Illumina HiSeq 2000	PAIRED	RANDOM	GENOMIC	ILLUMINA	ERS078246	ERP001072	['SC_EXP_7641_4#40','SAMEA1465970','66225-sc-2011-12-13T10:51:40Z-1322682','SC_RUN_7641_4#40','PRJEB2794','Karonga_Prevention_Study__KPS____whole_genome_sequ','ERP001072','ERX102785','Karonga_Prevention_Study__KPS____whole_genome_sequencing_in_a_whole_population-sc-2011-12-13T10:33:26Z-2066','ERR126636','ERS078246','1037860','204548']	2009	2014-09-26T19:40:00.000000+0000			MWI	Africa	Karonga	sputum	Homo sapiens	3	human							S						S								1109	1109268200	659299330	PRJEB2794	Coll_2018		99.27	1843282	42	lineage1.2.2.1	Sensitive	tuberculosis: human-adapted	L1.3.1	Mycobacterium tuberculosis		['Napier_2020','Coll_2018','input','tbprofiler','diff','Karonga_Prevention_Study','Menardo_2018','Menardo_2021']	99.27	42	true	lineage1	true	true	true	true	true	true	true	true	true	true	true	false	false
SAMEA7525174	ERR4796717	WGS	FOUNDATION FOR MEDICAL RESEARCH INDIA	ERX4666132	NextSeq 500	PAIRED	RANDOM	GENOMIC	ILLUMINA	ERS5281648	ERP124850	['ERS5281648','PRJEB41116','773292','22458738','run.1442','ERP124850','sample.1442','ERX4666132','project.Mumbai','SAMEA7525174','experiment.1442','ERR4796717']		2021-11-09T22:07:00.000000+0000			IND	Asia	Mumbai					S	S			S	S	S	S	S				S		S	S	S	S	S	S	693	693917700	303416955	PRJEB41116	['Walker_2022','CRyPTIC_reuse_table']		99.32	1579015	51	lineage1.1.2	Sensitive	tuberculosis: unclassified		Mycobacterium tuberculosis		['CRyPTIC_reuse_table','tbprofiler','Walker_2022','input','diff','CRyPTIC_IND']	99.32	51	true	lineage1	true	true	true	true	true	true	false	true	true	true	false	false	false
SAMEA7544013	ERR4810953	WGS	CCDC	ERX4679399	HiSeq X Ten	PAIRED	RANDOM	GENOMIC	ILLUMINA	ERS5300671	ERP124934	['SAMEA7544013','ERX4679399','project.CDC_22','773297','experiment.11481','PRJEB41194','ERR4810953','sample.11481','ERP124934','22463847','ERS5300671','run.11481']		2021-11-10T05:03:00.000000+0000			CHN	Asia						S	S			R	S	R	S	S				R	S	S	S	S	S	S	R	1026	1026711300	451399339	PRJEB41194	['CRyPTIC_reuse_table','Walker_2022']		99.44	1600500	55	lineage2.2.1	MDR-TB	tuberculosis: unclassified		Mycobacterium tuberculosis		['CRyPTIC_reuse_table','Walker_2022','tbprofiler','input','diff','CRyPTIC_CCDC_CDC_22']	99.44	55	true	lineage2	true	true	true	true	true	true	false	true	true	true	false	false	false
SAMEA1019134	ERR046789	WGS	SC	ERX023851	Illumina HiSeq 2000	PAIRED	RANDOM	GENOMIC	ILLUMINA	ERS027655	ERP000276	['728145','SC_RUN_6540_3#13','ERP000276','ERS027655','SAMEA1019134','Bir_181-sc-2011-04-08T08:57:34Z-1118944','PRJEB2221','203976','ERR046789','SC_EXP_6540_3#13','ERX023851','Mycobacterium tuberculosis pilot-sc-2010-07-26']	2009	2014-09-04T00:52:00.000000+0000			GBR	Europe	Midlands		Homo sapiens	3	human	S	S			S		R	S	R				S	R				R			252	252413700	165366756	PRJEB2221	CRyPTIC_WHO2021_PMC7612554		98.29	1731357	28	lineage4.1.1.3.1	Pre-XDR-TB	tuberculosis: human-adapted	L4.1.1.3.1	Mycobacterium tuberculosis		['tbprofiler','Walker_2022','Napier_2020','diff','Menardo_2021','Menardo_2018','input']	98.29	28	true	lineage4	true	true	true	true	true	true	true	true	true	true	true	false	false
SAMEA1530827	ERR176575	WGS	SC	ERX152721	Illumina HiSeq 2000	PAIRED	RANDOM	GENOMIC	ILLUMINA	ERS141643	ERP001072	['ERP001072','SAMEA1530827','ERS141643','204548','PRJEB2794','SC_EXP_8205_5#34','1759808','Karonga_Prevention_Study__KPS____whole_genome_sequencing_in_a_whole_population-sc-2011-12-13T10:33:26Z-2066','Karonga_Prevention_Study__KPS____whole_genome_sequ','ERX152721','98002977-sc-2012-05-29T14:57:33Z-1428656','ERR176575','SC_RUN_8205_5#34']	1998	2012-10-12T09:17:00.000000+0000			MWI	Africa	Karonga	sputum	Homo sapiens	3	human					S		S					S	S	S							460	460686800	240762547	PRJEB2794	Coll_2018		99.75	1694285	39	lineage4.3.4.2.1	Sensitive	tuberculosis: human-adapted	L4.3.4.2.1	Mycobacterium tuberculosis		['Menardo_2018','tbprofiler','diff','Coll_2018','input','Napier_2020','nextstrain_global_tree','Menardo_2021','Karonga_Prevention_Study']	99.75	39	true	lineage4	true	true	true	true	true	true	true	true	true	true	true	false	false
SAMN03648521	SRR2101274	WGS	UNIVERSITY OF OXFORD	SRX1095968	Illumina HiSeq 2500	PAIRED	RANDOM	GENOMIC	ILLUMINA	SRS990626	SRP061066	['282721','SRP061066','C00018009','SRX1095968','74b785ca-1932-4351-b98e-4a384376adce_R00000039_v3.bam','SRS990626','SAMN03648521','SRR2101274','PRJNA282721','3648521']		2015-07-22T16:59:00.000000+0000			GBR	Europe										S		S					S	S								399	399780600	272183147	PRJNA282721	CRyPTIC_WHO2021_PMC7612554		99.52	1885531	42	lineage4.1.2.1	Sensitive	tuberculosis: human-adapted	L4.1.2.1	Mycobacterium tuberculosis		['diff','Menardo_2018','tbprofiler','Walker_2022','Menardo_2021','Napier_2020','input']	99.52	42	true	lineage4	true	true	true	true	true	true	false	true	true	true	false	false	false
SAMEA1530886	ERR176601	WGS	SC	ERX152747	Illumina HiSeq 2000	PAIRED	RANDOM	GENOMIC	ILLUMINA	ERS141855	ERP001072	['204548','ERR176601','1759947','ERS141855','SC_RUN_8205_5#60','ERX152747','SC_EXP_8205_5#60','SAMEA1530886','PRJEB2794','Karonga_Prevention_Study__KPS____whole_genome_sequ','Karonga_Prevention_Study__KPS____whole_genome_sequencing_in_a_whole_population-sc-2011-12-13T10:33:26Z-2066','98002866-sc-2012-05-29T15:06:33Z-1428682','ERP001072']	1998	2012-10-12T09:20:00.000000+0000			MWI	Africa	Karonga	sputum	Homo sapiens	3	human					S		S					S	S	S							475	475935400	249098537	PRJEB2794	Coll_2018		99.2	1684323	38	lineage3.1.1	Sensitive	tuberculosis: human-adapted	L3.1.1	Mycobacterium tuberculosis		['diff','Coll_2018','Karonga_Prevention_Study','tbprofiler','Napier_2020','input','Menardo_2018','Menardo_2021']	99.2	38	true	lineage3	true	true	true	true	true	true	true	true	true	true	true	false	false
SAMEA7552921	ERR4819555	WGS	PUBLIC HEALTH ENGLAND	ERX4689397	Illumina HiSeq 2500	PAIRED	RANDOM	GENOMIC	ILLUMINA	ERS5309567	ERP124941	['SAMEA7552921','ERX4689397','project.PHE-TB','run.22375','22472312','experiment.22375','773303','sample.22375','PRJEB41201','ERP124941','ERS5309567','ERR4819555']		2021-11-10T21:18:00.000000+0000			GBR	Europe										S		S						S								292	292627571	127383713	PRJEB41201	Walker_2022		76.41	2104413	47	lineage4.8	Sensitive	tuberculosis: unclassified		Mycobacterium tuberculosis		['diff','CRyPTIC_PHE','input','tbprofiler','Walker_2022']	76.41	47	true	lineage4	true	true	true	true	true	true	false	true	true	true	false	true	false
SAMEA2535347	ERR553374	WGS	FZB	ERX512443	Illumina HiSeq 2500	PAIRED		GENOMIC	ILLUMINA	ERS458749	ERP010814	['ERP010814','3794417','4157-06_genoscreen_genoscreen_2013-10-31_101bp','4157-06','SAMEA2535347','ERX512443','287903','ERS458749','ena-STUDY-FZB-22-06-2015-17:16:39:392-292','PRJEB9680','ERR553374']		2015-06-25T06:54:00.000000+0000			DEU	Europe										S		S					S	S	S							327	327485430	212678105	PRJEB9680	CRyPTIC_WHO2021_PMC7612554		99.43	1624154	37	lineage4.1.2.1	Sensitive	tuberculosis: human-adapted	L4.1.2.1	Mycobacterium tuberculosis		['input','Menardo_2021','diff','Walker_2022','Napier_2020','Menardo_2018','tbprofiler']	99.43	37	true	lineage4	true	true	true	true	true	true	false	true	true	true	false	false	false
SAMEA7561538	ERR4829100	WGS	SAN RAFFAELE SCIENTIFIC INSTITUTE	ERX4699084	NextSeq 500	PAIRED	RANDOM	GENOMIC	ILLUMINA	ERS5318173	ERP124983	['ERS5318173','ERR4829100','experiment.16309','run.16309','773309','22477107','sample.16309','ERX4699084','PRJEB41242','project.Italy','ERP124983','SAMEA7561538']		2021-11-11T07:04:00.000000+0000			DJI	Africa						S				S	S	R	S	S				R		S	S	S	S	S	R	728	728875575	290553089	PRJEB41242	['CRyPTIC_reuse_table','Walker_2022']		99.55	1771570	40	lineage4.6.5	MDR-TB	tuberculosis: unclassified		Mycobacterium tuberculosis		['diff','input','Walker_2022','tbprofiler','CRyPTIC_SanRaffaele','CRyPTIC_reuse_table']	99.55	40	true	lineage4	true	true	true	true	true	true	false	true	true	true	false	false	false
SAMEA1101277	ERR2510134	WGS	UNIVERSIDAD PERUANA CAYETANO HEREDIA	ERX2529549	Illumina HiSeq 2000	PAIRED	RANDOM	GENOMIC	ILLUMINA	ERS2394450	ERP107940	['ERX2529549','experiment.3144','ERS2394450','493032','ERP107940','ERR2510134','SAMEA1101277','project.First_10k_genomes_study_set_2','10120762','PRJEB25971','run.3144','sample.3144']		2021-10-23T14:07:00.000000+0000			PER	South America												R						S								514	514705448	354517588	PRJEB25971	Walker_2022		99.56	1594770	36	lineage4.1.2.1	HR-TB	tuberculosis: human-adapted	L4.1.2.1	Mycobacterium tuberculosis		['diff','input','Napier_2020','Walker_2022','tbprofiler','CRyPTIC_UPCH']	99.56	36	true	lineage4	true	true	true	true	true	true	false	true	true	true	false	false	false
SAMEA7551515	ERR4818151	WGS	PUBLIC HEALTH ENGLAND	ERX4687993	Illumina MiSeq	PAIRED	RANDOM	GENOMIC	ILLUMINA	ERS5308163	ERP124941	['ERX4687993','ERP124941','ERS5308163','SAMEA7551515','ERR4818151','experiment.20971','PRJEB41201','22470908','sample.20971','project.PHE-TB','run.20971','773303']		2021-11-10T19:06:00.000000+0000			GBR	Europe										S		S					S	S								205	205830638	124083026	PRJEB41201	Walker_2022		96.11	1235332	37	lineage2.2.1	Sensitive	tuberculosis: unclassified		Mycobacterium tuberculosis		['diff','Walker_2022','tbprofiler','CRyPTIC_PHE','input']	96.11	37	true	lineage2	true	true	true	true	true	true	false	true	true	true	false	false	false
SAMEA8718796	ERR8975670	WGS	CTB/NICD	ERX5543900	Illumina NovaSeq 6000	PAIRED	RANDOM	GENOMIC	ILLUMINA	ERS6403241	ERP128647	['run.29090.1','project.Wellcome_clinical_isolates_site10','experiment.29090','773351','sample.29090','ERX5543900','PRJEB44577','ERR8975670','26339765','ERS6403241','ERP128647','SAMEA8718796']		2022-03-15T07:36:00.000000+0000			ZAF	Africa						S				S	I	S	S	S				S		R	S	S		S	S	492	492000884	156341535	PRJEB44577	CRyPTIC_reuse_table		99.56	1847656	62	lineage4.1	Other	tuberculosis: unclassified		Mycobacterium tuberculosis		['CRyPTIC_reuse_table','input','diff','CRyPTIC_CTB-NICD','tbprofiler']	99.56	62	true	lineage4	true	true	true	true	true	true	false	true	true	true	false	false	false
SAMEA1118280	ERR2513099	WGS	PHE	ERX2532309	Illumina HiSeq 2500	PAIRED	RANDOM	GENOMIC	ILLUMINA	ERS2397689	ERP107961	['ERR2513099','493034','project.First_10k_genomes_study_set_4','PRJEB25991','10122226','run.4805','sample.4805','ERX2532309','ERP107961','ERS2397689','experiment.4805','SAMEA1118280']		2021-10-23T15:07:00.000000+0000			GBR	Europe	England									S		R					S	S								623	623214448	309652529	PRJEB25991	Walker_2022		99.54	1898739	64	lineage3	HR-TB	tuberculosis: human-adapted	L3	Mycobacterium tuberculosis		['Napier_2020','Walker_2022','tbprofiler','diff','input','CRyPTIC_PHE']	99.54	64	true	lineage3	true	true	true	true	true	true	false	true	true	true	false	false	false
SAMN07765930	SRR6153186	WGS	BC CENTRE FOR DISEASE CONTROL PUBLIC HEALTH LABORATORY	SRX3265151	HiSeq X Ten	PAIRED	RANDOM	GENOMIC	ILLUMINA	SRS2577371	SRP119652	['BC06-Mtb145','SRR6153186','7765930','BC06-Mtb145_1.fastq.gz','SRX3265151','PRJNA413593','SRP119652','SRS2577371','SAMN07765930','413593']	2006	2017-10-10T19:55:00.000000+0000		49.15 N 123.7 W	CAN	North America	British Columbia		Homo sapiens	3	human					S		S						S	S							952	952536000	442012823	PRJNA413593	CRyPTIC_WHO2021_PMC7612554		99.57	1842887	52	lineage4.1.1	Sensitive	tuberculosis: human-adapted	L4	Mycobacterium tuberculosis		['tbprofiler','diff','Walker_2022','Napier_2020','input']	99.57	52	true	lineage4	true	true	true	true	true	true	true	true	true	true	true	false	false
SAMEA8741932	ERR8699123	WGS	UNIVERSITY OF CAPE TOWN	ERX8356592	Illumina HiSeq 4000	PAIRED	RANDOM	GENOMIC	ILLUMINA	ERS6421514	ERP135632	['SAMEA8741932','experiment.17036','PRJEB51043','26335071','ERX8356592','ERS6421514','run.17036.1','ERP135632','811913','ERR8699123','project.Wellcome_clinical_isolates_site20','sample.17036']		2022-03-15T06:28:00.000000+0000			ZAF	Africa						S				S	S	S	S	S				S		S	S	S	S	S	S	511	511000800	224681703	PRJEB51043	CRyPTIC_reuse_table		99.85	1755071	60	lineage4.3.3	Sensitive	tuberculosis: unclassified		Mycobacterium tuberculosis		['CRyPTIC_reuse_table','CRyPTIC_UofCapeTown','tbprofiler','input','diff']	99.85	60	true	lineage4	true	true	true	true	true	true	false	true	true	true	false	false	false
SAMEA7546001	ERR4812497	WGS	UNIVERSIDAD PERUANA CAYETANO HEREDIA	ERX4682487	Illumina NovaSeq 6000	PAIRED	RANDOM	GENOMIC	ILLUMINA	ERS5302657	ERP124939	['sample.26034','22465390','SAMEA7546001','PRJEB41199','ERR4812497','ERP124939','run.26034','773301','experiment.26034','project.Peru_Wellcome','ERS5302657','ERX4682487']	2018	2021-11-10T07:56:00.000000+0000			PER	South America						S				S	S	S	S	S				S		S	S	S	S	S	S	773	773403578	252951890	PRJEB41199	['Walker_2022','CRyPTIC_reuse_table']		99.61	1805623	61	lineage4.1.2.1	Sensitive	tuberculosis: unclassified		Mycobacterium tuberculosis		['diff','Walker_2022','tbprofiler','CRyPTIC_UPCH','input','standford','CRyPTIC_reuse_table']	99.61	61	true	lineage4	true	true	true	true	true	true	true	true	true	true	false	false	false
SAMEA1119535	ERR2514354	WGS	PHE	ERX2533564	Illumina MiSeq	PAIRED	RANDOM	GENOMIC	ILLUMINA	ERS2398944	ERP107961	['sample.6363','493034','10123481','SAMEA1119535','run.6363','ERP107961','ERS2398944','project.First_10k_genomes_study_set_4','PRJEB25991','experiment.6363','ERR2514354','ERX2533564']		2021-10-23T17:07:00.000000+0000			GBR	Europe	England																S	S								307	307531545	178364887	PRJEB25991	Walker_2022		99.27	2062738	60	lineage3	HR-TB	tuberculosis: human-adapted	L3	Mycobacterium tuberculosis		['Walker_2022','Napier_2020','input','diff','tbprofiler','CRyPTIC_PHE']	99.27	60	true	lineage3	true	true	true	true	true	true	false	true	true	true	false	false	false
SAMEA7562344	ERR4829905	WGS	SAN RAFFAELE SCIENTIFIC INSTITUTE	ERX4699889	NextSeq 500	PAIRED	RANDOM	GENOMIC	ILLUMINA	ERS5318978	ERP124983	['sample.31704','773309','SAMEA7562344','ERR4829905','run.31704','22477912','project.Italy','PRJEB41242','ERS5318978','ERP124983','ERX4699889','experiment.31704']		2021-11-11T08:04:00.000000+0000			ITA	Europe						S				S	S		S	S				S		S	S	S	S	S		571	571931576	244440848	PRJEB41242	['Walker_2022','CRyPTIC_reuse_table']		98.65	1725675	57	lineage4.1.2.1	Sensitive	tuberculosis: unclassified		Mycobacterium tuberculosis		['CRyPTIC_SanRaffaele','CRyPTIC_reuse_table','tbprofiler','Walker_2022','diff','input']	98.65	57	true	lineage4	true	true	true	true	true	true	false	true	true	true	false	false	false
SAMEA8718758	ERR8975631	WGS	CTB/NICD	ERX5543862	Illumina HiSeq 4000	PAIRED	RANDOM	GENOMIC	ILLUMINA	ERS6403203	ERP128647	['ERS6403203','run.15461.1','experiment.15461','SAMEA8718758','PRJEB44577','ERP128647','773351','ERR8975631','ERX5543862','sample.15461','project.Wellcome_clinical_isolates_site10','26339727']		2022-03-15T07:32:00.000000+0000			ZAF	Africa						S				S	S	S	S	S				S		S	S	S	S	S	S	418	418725600	178855614	PRJEB44577	CRyPTIC_reuse_table		99.7	1790618	62	lineage4.4.1.1	Sensitive	tuberculosis: unclassified		Mycobacterium tuberculosis		['tbprofiler','input','diff','CRyPTIC_reuse_table','CRyPTIC_CTB-NICD']	99.7	62	true	lineage4	true	true	true	true	true	true	false	true	true	true	false	false	false
SAMEA8719241	ERR8976114	WGS	CTB/NICD	ERX5544344	Illumina NovaSeq 6000	PAIRED	RANDOM	GENOMIC	ILLUMINA	ERS6403685	ERP128647	['project.Wellcome_clinical_isolates_site10','ERS6403685','ERR8976114','SAMEA8719241','ERP128647','ERX5544344','sample.29676','experiment.29676','run.29676.1','26340205','773351','PRJEB44577']		2022-03-15T07:55:00.000000+0000			ZAF	Africa						R				S	R	R	R	R				R		S	S	S	R	S	R	760	760797494	251145258	PRJEB44577	CRyPTIC_reuse_table		99.55	1834295	64	lineage2.2.1.1	Pre-XDR-TB	tuberculosis: unclassified		Mycobacterium tuberculosis		['tbprofiler','CRyPTIC_CTB-NICD','CRyPTIC_reuse_table','diff','input']	99.55	64	true	lineage2	true	true	true	true	true	true	false	true	true	true	false	false	false
SAMEA7542123	ERR4810548	WGS	CCDC	ERX4678994	HiSeq X Ten	PAIRED	RANDOM	GENOMIC	ILLUMINA	ERS5298575	ERP124934	['ERP124934','project.CDC_22','run.10926','ERR4810548','sample.10926','PRJEB41194','22463442','experiment.10926','773297','SAMEA7542123','ERX4678994','ERS5298575']		2021-11-11T01:56:00.000000+0000			CHN	Asia						S	S			S	S	S	S	S				S	S	S	S	S	S	S	S	1697	1697289600	720816551	PRJEB41194	['Walker_2022','CRyPTIC_reuse_table']		99.36	1765137	60	lineage2.2.1	Sensitive	tuberculosis: unclassified		Mycobacterium tuberculosis		['Walker_2022','CRyPTIC_CCDC_CDC_22','tbprofiler','CRyPTIC_reuse_table','diff','input']	99.36	60	true	lineage2	true	true	true	true	true	true	false	true	true	true	false	false	false
SAMEA7546902	ERR4813397	WGS	UNIVERSIDAD PERUANA CAYETANO HEREDIA	ERX4683387	Illumina NovaSeq 6000	PAIRED	RANDOM	GENOMIC	ILLUMINA	ERS5303557	ERP124939	['ERP124939','run.30787','773301','sample.30787','ERS5303557','ERX4683387','PRJEB41199','project.Peru_Wellcome','22466296','SAMEA7546902','ERR4813397','experiment.30787']	2016	2021-11-10T09:55:00.000000+0000			PER	South America						S	S			S	S	R	S	S				R	R	S	S	S	S	S	R	356	356557508	113959685	PRJEB41199	['Walker_2022','CRyPTIC_reuse_table']		99.54	1752876	59	lineage4.1.2.1	MDR-TB	tuberculosis: unclassified		Mycobacterium tuberculosis		['Walker_2022','CRyPTIC_reuse_table','tbprofiler','standford','diff','input','CRyPTIC_UPCH']	99.54	59	true	lineage4	true	true	true	true	true	true	true	true	true	true	false	false	false
SAMEA8741245	ERR5917760	WGS	SAN RAFFAELE SCIENTIFIC INSTITUTE	ERX5558874	NextSeq 500	PAIRED	RANDOM	GENOMIC	ILLUMINA	ERS6420828	ERP128645	['ERS6420828','773350','sample.27031','SAMEA8741245','run.27031','ERP128645','PRJEB44575','ERR5917760','22480076','experiment.27031','project.Belarus_site06','ERX5558874']		2021-11-11T12:55:00.000000+0000			BLR	Europe						S	S			S	I	R	S	S			R	R	R	S	S	S	S	S	R	355	355067077	139533210	PRJEB44575	['CRyPTIC_reuse_table','Walker_2022']		99.56	2300823	75	lineage2.2.1	MDR-TB	tuberculosis: unclassified		Mycobacterium tuberculosis		['Walker_2022','CRyPTIC_reuse_table','CRyPTIC_SanRaffaele_Belarus','tbprofiler','input','diff']	99.56	75	true	lineage2	true	true	true	true	true	true	false	true	true	true	false	false	false
SAMEA7527925	ERR4799339	WGS	FOUNDATION FOR MEDICAL RESEARCH INDIA	ERX4668756	NextSeq 500	PAIRED	RANDOM	GENOMIC	ILLUMINA	ERS5284396	ERP124850	['ERS5284396','experiment.27804','ERR4799339','ERP124850','PRJEB41116','773292','sample.27804','ERX4668756','22461470','SAMEA7527925','run.27804','project.Mumbai']		2021-11-10T01:48:00.000000+0000			IND	Asia	Mumbai						S						R											S		444	444133582	198562269	PRJEB41116	Walker_2022		99.56	1653705	55	lineage2.2.1	Pre-XDR-TB	tuberculosis: unclassified		Mycobacterium tuberculosis		['Walker_2022','diff','tbprofiler','CRyPTIC_IND','input']	99.56	55	true	lineage2	true	true	true	true	true	true	false	true	true	true	false	false	false
SAMEA7524922	ERR4796466	WGS	FOUNDATION FOR MEDICAL RESEARCH INDIA	ERX4665880	NextSeq 500	PAIRED	RANDOM	GENOMIC	ILLUMINA	ERS5281397	ERP124850	['ERX4665880','ERR4796466','run.1191','PRJEB41116','experiment.1191','22458487','ERS5281397','SAMEA7524922','ERP124850','sample.1191','773292','project.Mumbai']		2021-11-09T21:48:00.000000+0000			IND	Asia	Mumbai					S	S			R	S	R	S	R				R		S	S	S	R	S	R	464	464806480	192960345	PRJEB41116	['Walker_2022','CRyPTIC_reuse_table']		99.55	1750776	58	lineage2.2.1	Pre-XDR-TB	tuberculosis: unclassified		Mycobacterium tuberculosis		['Walker_2022','CRyPTIC_IND','tbprofiler','input','CRyPTIC_reuse_table','diff']	99.55	58	true	lineage2	true	true	true	true	true	true	false	true	true	true	false	false	false
SAMEA1118056	ERR2512875	WGS	PHE	ERX2532085	Illumina MiSeq	PAIRED	RANDOM	GENOMIC	ILLUMINA	ERS2397465	ERP107961	['10122002','493034','SAMEA1118056','ERR2512875','project.First_10k_genomes_study_set_4','ERP107961','sample.4510','PRJEB25991','experiment.4510','run.4510','ERS2397465','ERX2532085']		2021-10-23T15:08:00.000000+0000			GBR	Europe	England									S		S					S	S								425	425193871	253942528	PRJEB25991	Walker_2022		99.28	1637015	54	lineage3	Sensitive	tuberculosis: human-adapted	L3	Mycobacterium tuberculosis		['tbprofiler','Walker_2022','CRyPTIC_PHE','Napier_2020','input','diff']	99.28	54	true	lineage3	true	true	true	true	true	true	false	true	true	true	false	false	false
SAMN21879902	SRR16096994	WGS	WADSWORTH CENTER - NYS DOH	SRX12383104	Illumina MiSeq	PAIRED	RANDOM	GENOMIC	ILLUMINA	SRS10353479	SRP338930	['SRX12383104','SAMN21879902','21879902','766641','PRJNA766641','SRP338930','IDR1800029357-01-02_S7_L001_R1_001.fastq.gz','SRS10353479','IDR1800029357','SRR16096994']	2018	2021-09-28T11:23:00.000000+0000			USA	North America	New York state		Homo sapiens	3	human					S		S					S	S	R							605	605679261	390640531	PRJNA766641	CRyPTIC_WHO2021_PMC7612554		99.47	1155574	63	lineage4.1.1.3	Other	tuberculosis: unclassified		Mycobacterium tuberculosis		['tbprofiler','Walker_2022','diff','input']	99.47	63	true	lineage4	true	true	true	true	true	true	true	true	true	true	true	false	false
SAMEA1118206	ERR2513025	WGS	PHE	ERX2532235	Illumina MiSeq	PAIRED	RANDOM	GENOMIC	ILLUMINA	ERS2397615	ERP107961	['experiment.4706','SAMEA1118206','ERR2513025','ERS2397615','ERX2532235','ERP107961','PRJEB25991','run.4706','10122152','493034','sample.4706','project.First_10k_genomes_study_set_4']		2021-10-23T15:06:00.000000+0000			GBR	Europe	England									S		S					S	S								407	407179280	252372284	PRJEB25991	Walker_2022		99.53	1704071	55	lineage4.1.2.1	Sensitive	tuberculosis: human-adapted	L4.1.2.1	Mycobacterium tuberculosis		['input','diff','Napier_2020','tbprofiler','Walker_2022','CRyPTIC_PHE']	99.53	55	true	lineage4	true	true	true	true	true	true	false	true	true	true	false	false	false
SAMEA1569301	ERR190368	WGS	SC	ERX165058	Illumina HiSeq 2000	PAIRED	RANDOM	GENOMIC	ILLUMINA	ERS142431	ERP001072	['ERS142431','SAMEA1569301','PRJEB2794','Karonga_Prevention_Study__KPS____whole_genome_sequ','SC_EXP_8289_6#41','204548','ERX165058','ERR190368','ERP001072','1802615','Karonga_Prevention_Study__KPS____whole_genome_sequencing_in_a_whole_population-sc-2011-12-13T10:33:26Z-2066','2001781-sc-2012-05-29T15:15:01Z-1429346','SC_RUN_8289_6#41']	2001	2012-12-09T19:46:00.000000+0000			MWI	Africa	Karonga	sputum	Homo sapiens	3	human							S					S	S								435	435166400	208714585	PRJEB2794	Coll_2018		99.46	1834692	41	lineage2.2.1	Sensitive	tuberculosis: human-adapted	L2.2.1	Mycobacterium tuberculosis		['Coll_2018','diff','input','tbprofiler','Napier_2020','Karonga_Prevention_Study','Menardo_2018','Nimmo_2024','Menardo_2021']	99.46	41	true	lineage2	true	true	true	true	true	true	true	true	true	true	true	false	false
SAMEA1019088	ERR046788	WGS	SC	ERX023850	Illumina HiSeq 2000	PAIRED	RANDOM	GENOMIC	ILLUMINA	ERS027654	ERP000276	['203976','PRJEB2221','Mycobacterium tuberculosis pilot-sc-2010-07-26','SC_RUN_6540_3#12','ERR046788','Bir_180-sc-2011-04-08T08:57:33Z-1118943','SAMEA1019088','SC_EXP_6540_3#12','728144','ERP000276','ERX023850','ERS027654']	2009	2014-09-04T00:52:00.000000+0000			GBR	Europe	Midlands		Homo sapiens	3	human					S		R						S								686	686119050	451936196	PRJEB2221	CRyPTIC_WHO2021_PMC7612554		98.74	1028564	15	lineage4.1.1.3.1	Pre-XDR-TB	tuberculosis: human-adapted	L4.1.1.3.1	Mycobacterium tuberculosis		['tbprofiler','input','Napier_2020','diff','Walker_2022']	98.74	15	true	lineage4	true	true	true	true	true	true	true	true	true	true	true	false	false
SAMN08215239	SRR6397711	WGS	BC CENTRE FOR DISEASE CONTROL PUBLIC HEALTH LABORATORY	SRX3490947	HiSeq X Ten	PAIRED	RANDOM	GENOMIC	ILLUMINA	SRS2774827	SRP119652	['8215239','SAMN08215239','413593','SRR6397711','SRP119652','PRJNA413593','SRX3490947','BC10-Mtb425_2.fastq.gz','SRS2774827','BC10-Mtb425']	2010	2017-12-24T23:47:00.000000+0000		49.15 N 123.7 W	CAN	North America	British Columbia		Homo sapiens	3	human					S		S						S	S							768	768484250	361367030	PRJNA413593	CRyPTIC_WHO2021_PMC7612554		99.56	1815702	52	lineage4.1.2.1	Sensitive	tuberculosis: human-adapted	L4	Mycobacterium tuberculosis		['input','tbprofiler','Napier_2020','diff','Walker_2022']	99.56	52	true	lineage4	true	true	true	true	true	true	true	true	true	true	true	false	false
SAMN21897559	SRR16115870	WGS	WADSWORTH CENTER - NYS DOH	SRX12401451	Illumina MiSeq	PAIRED	RANDOM	GENOMIC	ILLUMINA	SRS10370712	SRP338930	['SRS10370712','SAMN21897559','IDR1900060836','PRJNA766641','766641','IDR1900060836-01-01_S9_L001_R1_001.fastq.gz','SRP338930','SRX12401451','21897559','SRR16115870']	2019	2021-09-29T12:22:00.000000+0000			USA	North America	New York state		Homo sapiens	3	human							S														475	475288797	307727870	PRJNA766641	CRyPTIC_WHO2021_PMC7612554		99.73	1160919	61	lineage4.4.1.1	Sensitive	tuberculosis: unclassified		Mycobacterium tuberculosis		['Walker_2022','input','tbprofiler','diff']	99.73	61	true	lineage4	true	true	true	true	true	true	true	true	true	true	true	false	false
SAMEA2534388	ERR552063	WGS	FZB	ERX511132	Illumina HiSeq 2500	PAIRED		GENOMIC	ILLUMINA	ERS457790	ERP010814	['ERS457790','ERX511132','ena-STUDY-FZB-22-06-2015-17:16:39:392-292','287903','ERP010814','1441-09_genoscreen_genoscreen_2013-02-22_100bp','3793938','SAMEA2534388','PRJEB9680','1441-09','ERR552063']		2015-06-25T08:07:00.000000+0000			DEU	Europe										S		S					S	S	S							573	573693200	381523117	PRJEB9680	CRyPTIC_WHO2021_PMC7612554		99.63	1480784	34	lineage4.6.2.2	Sensitive	tuberculosis: human-adapted	L4.6.2.2	Mycobacterium tuberculosis		['Walker_2022','Napier_2020','Menardo_2021','Menardo_2018','diff','input','tbprofiler']	99.63	34	true	lineage4	true	true	true	true	true	true	false	true	true	true	false	false	false
SAMEA5569757	ERR3287564	WGS	UNIVERSIDAD PERUANA CAYETANO HEREDIA, PERU	ERX3314073	Illumina HiSeq 4000	PAIRED	RANDOM	GENOMIC	ILLUMINA	ERS3371779	ERP114885	['experiment.11590','SAMEA5569757','run.11590','11622042','ERS3371779','project.Gates_clinical_isolates_Peru','ERP114885','ERX3314073','ERR3287564','PRJEB32234','542465','sample.11590']		2021-11-03T09:40:00.000000+0000			PER	South America						S				I	S	R	S	S				S		S	S	S	S	S	S	480	480765600	204934677	PRJEB32234	['CRyPTIC_reuse_table','Walker_2022']		99.71	1695528	65	lineage4.3.3	HR-TB	tuberculosis: unclassified		Mycobacterium tuberculosis		['Walker_2022','tbprofiler','CRyPTIC_UPCH','CRyPTIC_reuse_table','input','diff']	99.71	65	true	lineage4	true	true	true	true	true	true	false	true	true	true	false	false	false
SAMEA3316425	ERR2516105	WGS	FISABIO	ERX2535321	Illumina MiSeq	PAIRED	RANDOM	GENOMIC	ILLUMINA	ERS2400783	ERP107969	['SAMEA3316425','ERR2516105','sample.8443','10125443','493036','ERX2535321','project.First_10k_genomes_study_set_6','ERS2400783','ERP107969','PRJEB25998','run.8443','experiment.8443']		2022-07-23T23:21:00.000000+0000			ESP	Europe										S		S					S	S	S							443	443368107	227056993	PRJEB25998	Walker_2022		99.49	1898076	88	lineage4.8	Sensitive	tuberculosis: human-adapted	L4.8	Mycobacterium tuberculosis		['input','diff','tbprofiler','Napier_2020','Walker_2022','CRyPTIC_FISABIO_10K_set6']	99.49	88	true	lineage4	true	true	true	true	true	true	false	true	true	true	false	false	false
SAMN03647229	SRR2100056	WGS	UNIVERSITY OF OXFORD	SRX1094750	Illumina HiSeq 2500	PAIRED	RANDOM	GENOMIC	ILLUMINA	SRS991791	SRP061066	['d2f27f90-773e-4d52-bbab-ce5371ff1b3a','SRX1094750','282721','d2f27f90-773e-4d52-bbab-ce5371ff1b3a_R00000039_v3.bam','SRS991791','SRR2100056','SRP061066','PRJNA282721','3647229','SAMN03647229']		2015-07-24T01:31:00.000000+0000			GBR	Europe										S		S					S	S								580	580546680	316649809	PRJNA282721	CRyPTIC_WHO2021_PMC7612554		99.49	1710879	56	lineage2.2.1	Sensitive	tuberculosis: human-adapted	L2.2.1	Mycobacterium tuberculosis		['diff','Menardo_2021','input','tbprofiler','Menardo_2018','Napier_2020','Walker_2022']	99.49	56	true	lineage2	true	true	true	true	true	true	false	true	true	true	false	false	false
SAMEA7561138	ERR4828701	WGS	OUCRU-HCMC	ERX4698685	NextSeq 500	PAIRED	RANDOM	GENOMIC	ILLUMINA	ERS5317774	ERP124982	['773308','experiment.12500','run.12500','project.Vietnam','sample.12500','22476708','ERP124982','SAMEA7561138','ERR4828701','PRJEB41241','ERS5317774','ERX4698685']		2021-11-11T06:53:00.000000+0000			VNM	Asia	Ho Chi Minh City					S				S	S	S	S	S				S		S	S	S	S	S	R	301	301665384	143447971	PRJEB41241	['CRyPTIC_reuse_table','Walker_2022']		99.52	1506359	49	lineage2.2.1	RR-TB	tuberculosis: unclassified		Mycobacterium tuberculosis		['input','tbprofiler','CRyPTIC_OUCRU','Walker_2022','CRyPTIC_reuse_table','diff']	99.52	49	true	lineage2	true	true	true	true	true	true	false	true	true	true	false	false	false
SAMN21616208	SRR16058517	WGS	PUBLIC HEALTH ONTARIO	SRX12344828	Illumina MiSeq	PAIRED	RANDOM	GENOMIC	ILLUMINA	SRS10317207	SRP338617	['766079','21616208','SAMN21616208','bp0','PRJNA766079','2006-091_R1.fastq.gz','SRS10317207','2006-091','SRX12344828','SRP338617','SRR16058517']	2006	2021-09-24T21:57:00.000000+0000			CAN	North America	Ontario		Homo sapiens	3	human	R	R			S	R	R					S	R	S				R			433	433996125	267225148	PRJNA766079	CRyPTIC_WHO2021_PMC7612554		99.73	1156910	70	lineage4.8	RR-TB	tuberculosis: unclassified		Mycobacterium tuberculosis		['diff','tbprofiler','Walker_2022','input']	99.73	70	true	lineage4	true	true	true	true	true	true	true	true	true	true	true	false	false
SAMEA7526244	ERR4797691	WGS	FOUNDATION FOR MEDICAL RESEARCH INDIA	ERX4667109	NextSeq 500	PAIRED	RANDOM	GENOMIC	ILLUMINA	ERS5282717	ERP124850	['ERP124850','sample.10681','project.Mumbai','run.10681','PRJEB41116','experiment.10681','22459807','ERX4667109','773292','SAMEA7526244','ERR4797691','ERS5282717']		2021-11-09T22:55:00.000000+0000			IND	Asia	Mumbai					S	S			R	R	R	S	S				R			S		R	S		537	537207300	250359743	PRJEB41116	Walker_2022		99.36	1482473	45	lineage2.2.1	Pre-XDR-TB	tuberculosis: unclassified		Mycobacterium tuberculosis		['tbprofiler','CRyPTIC_IND','input','diff','Walker_2022']	99.36	45	true	lineage2	true	true	true	true	true	true	false	true	true	true	false	false	false
SAMEA1530809	ERR176573	WGS	SC	ERX152719	Illumina HiSeq 2000	PAIRED	RANDOM	GENOMIC	ILLUMINA	ERS141641	ERP001072	['SC_RUN_8205_5#32','SC_EXP_8205_5#32','Karonga_Prevention_Study__KPS____whole_genome_sequ','ERR176573','ERX152719','98002874-sc-2012-05-29T14:57:32Z-1428654','ERS141641','204548','ERP001072','SAMEA1530809','PRJEB2794','1759807','Karonga_Prevention_Study__KPS____whole_genome_sequencing_in_a_whole_population-sc-2011-12-13T10:33:26Z-2066']	1998	2012-10-12T09:16:00.000000+0000			MWI	Africa	Karonga		Homo sapiens	3	human					S		S					S	S	S							306	306819800	161289308	PRJEB2794	Coll_2018		99.83	2577642	59	lineage4.4.1.2	Sensitive	tuberculosis: human-adapted	L4.4.1.2	Mycobacterium tuberculosis		['Menardo_2018','diff','input','Napier_2020','tbprofiler','Menardo_2021','Karonga_Prevention_Study','Coll_2018']	99.83	59	true	lineage4	true	true	true	true	true	true	true	true	true	true	true	false	false
SAMEA961648	ERR039325	WGS	SC	ERX016521	Illumina HiSeq 2000	PAIRED	RANDOM	GENOMIC	ILLUMINA	ERS024215	ERP000276	['ERS024215','Mycobacterium tuberculosis pilot-sc-2010-07-26','PRJEB2221','ERR039325','673023','SC_RUN_6221_2#3','Bir_22-sc-2011-03-07-1093496','203976','SC_EXP_6221_2#3','SAMEA961648','ERX016521','ERP000276']	2002	2014-09-01T13:30:00.000000+0000			GBR	Europe	Midlands		Homo sapiens	3	human					S		S					S	S								869	869547450	448745870	PRJEB2221	CRyPTIC_WHO2021_PMC7612554		99.36	1459054	24	lineage4.1.1.1	Sensitive	tuberculosis: human-adapted	L4.1.1.1	Mycobacterium tuberculosis		['Napier_2020','diff','Walker_2022','tbprofiler','input']	99.36	24	true	lineage4	true	true	true	true	true	true	true	true	true	true	true	false	false
SAMEA7524999	ERR4796543	WGS	FOUNDATION FOR MEDICAL RESEARCH INDIA	ERX4665957	NextSeq 500	PAIRED	RANDOM	GENOMIC	ILLUMINA	ERS5281474	ERP124850	['project.Mumbai','sample.1268','PRJEB41116','experiment.1268','SAMEA7524999','ERP124850','22458564','ERS5281474','ERX4665957','773292','ERR4796543','run.1268']		2021-11-09T21:58:00.000000+0000			IND	Asia	Mumbai					S	S				S		S	S							S	S	S	S		534	534969900	218290388	PRJEB41116	['Walker_2022','CRyPTIC_reuse_table']		99.53	1665657	54	lineage2.2.1	MDR-TB	tuberculosis: unclassified		Mycobacterium tuberculosis		['Walker_2022','tbprofiler','CRyPTIC_reuse_table','CRyPTIC_IND','input','diff']	99.53	54	true	lineage2	true	true	true	true	true	true	false	true	true	true	false	false	false
SAMEA8718819	ERR8975693	WGS	CTB/NICD	ERX5543923	Illumina NovaSeq 6000	PAIRED	RANDOM	GENOMIC	ILLUMINA	ERS6403264	ERP128647	['sample.29128','project.Wellcome_clinical_isolates_site10','PRJEB44577','experiment.29128','ERX5543923','run.29128.1','SAMEA8718819','ERR8975693','26339788','773351','ERS6403264','ERP128647']		2022-03-15T07:36:00.000000+0000			ZAF	Africa						S				R	R	R	S	S				R		S	S	S	S	S	R	594	594576694	198393015	PRJEB44577	CRyPTIC_reuse_table		99.3	1823075	63	lineage1.2.2.2	MDR-TB	tuberculosis: unclassified		Mycobacterium tuberculosis		['diff','tbprofiler','input','CRyPTIC_CTB-NICD','CRyPTIC_reuse_table']	99.3	63	true	lineage1	true	true	true	true	true	true	false	true	true	true	false	false	false
SAMEA7564254	ERR4831938	WGS	OUCRU-HCMC	ERX4701881	Illumina MiSeq	PAIRED	RANDOM	GENOMIC	ILLUMINA	ERS5320885	ERP125021	['project.CRyPTIC_08_02TB','773347','ERX4701881','run.32877','experiment.32877','ERS5320885','ERR4831938','22479819','sample.32877','SAMEA7564254','ERP125021','PRJEB41280']		2021-11-11T11:58:00.000000+0000			VNM	Asia						S				R	S	R	S	S				R		S	S	S	S	S	R	154	154939717	106111419	PRJEB41280	['CRyPTIC_reuse_table','Walker_2022']		99.52	689322	22	lineage2.2.1	MDR-TB	tuberculosis: unclassified		Mycobacterium tuberculosis		['CRyPTIC_OUCRU','CRyPTIC_reuse_table','input','Walker_2022','tbprofiler','diff']	99.52	22	true	lineage2	true	true	true	true	true	true	false	true	true	true	false	false	false
SAMN08708314	SRR6831772	WGS	SAN RAFFAELE	SRX3788022	Illumina HiSeq 2500	PAIRED	RANDOM	GENOMIC	ILLUMINA	SRS3040688	SRP128089	['428596','bp0','SAMN08708314','SRP128089','8708314','12-1223','SRS3040688','12-1223_WGS','PRJNA428596','12-1223_090816_UKR_090816_100.gatk.bam','SRR6831772','SRX3788022']		2018-03-14T09:16:00.000000+0000			UKR	Europe			Homo sapiens	3	human	S	S			S		R	S	S			S	R	S				S			285	285278338	137498178	PRJNA428596	CRyPTIC_WHO2021_PMC7612554		99.29	2383847	50	lineage4.2.1	MDR-TB	tuberculosis: unclassified		Mycobacterium tuberculosis		['diff','input','Walker_2022','tbprofiler']	99.29	50	true	lineage4	true	true	true	true	true	true	false	true	true	true	true	false	false
SAMN21897558	SRR16115871	WGS	WADSWORTH CENTER - NYS DOH	SRX12401450	Illumina MiSeq	PAIRED	RANDOM	GENOMIC	ILLUMINA	SRS10370711	SRP338930	['766641','IDR1900060572','SRS10370711','21897558','SRR16115871','IDR1900060572-01-02_S11_L001_R1_001.fastq.gz','SRP338930','SRX12401450','SAMN21897558','PRJNA766641']	2019	2021-09-29T12:22:00.000000+0000			USA	North America	New York state		Homo sapiens	3	human		S			S	S	R	S				S	S	S				S			650	650848985	416691306	PRJNA766641	CRyPTIC_WHO2021_PMC7612554		99.6	1311340	70	lineage4.3.4.1	HR-TB	tuberculosis: unclassified		Mycobacterium tuberculosis		['diff','Walker_2022','tbprofiler','input']	99.6	70	true	lineage4	true	true	true	true	true	true	true	true	true	true	true	false	false
SAMEA1118781	ERR2513600	WGS	PHE	ERX2532810	Illumina MiSeq	PAIRED	RANDOM	GENOMIC	ILLUMINA	ERS2398190	ERP107961	['project.First_10k_genomes_study_set_4','10122727','ERP107961','493034','ERS2398190','ERX2532810','ERR2513600','PRJEB25991','SAMEA1118781','experiment.5418','run.5418','sample.5418']		2021-10-23T16:07:00.000000+0000			GBR	Europe	England									S		S					S	S								518	518512873	312412169	PRJEB25991	Walker_2022		99.66	1669355	54	lineage4.8.1	Sensitive	tuberculosis: human-adapted	L4.8.1	Mycobacterium tuberculosis		['Walker_2022','input','tbprofiler','Napier_2020','diff','CRyPTIC_PHE']	99.66	54	true	lineage4	true	true	true	true	true	true	false	true	true	true	false	false	false
SAMN21616183	SRR16058158	WGS	PUBLIC HEALTH ONTARIO	SRX12344510	Illumina MiSeq	PAIRED	RANDOM	GENOMIC	ILLUMINA	SRS10316892	SRP338617	['PRJNA766079','21616183','SRS10316892','766079','SAMN21616183','SRP338617','SRX12344510','1999-442','bp0','SRR16058158','1999-442_R1.fastq.gz']	1999	2021-09-24T21:48:00.000000+0000			CAN	North America	Ontario		Homo sapiens	3	human	S	S				S	R					S		S				S			571	571053452	350394896	PRJNA766079	CRyPTIC_WHO2021_PMC7612554		99.29	1647732	55	lineage1.2.1.2.1	Sensitive	tuberculosis: unclassified		Mycobacterium tuberculosis		['Walker_2022','diff','input','tbprofiler']	99.29	55	true	lineage1	true	true	true	true	true	true	true	true	true	true	true	false	false
SAMEA1403862	ERR137241	WGS	SC	ERX113259	Illumina HiSeq 2000	PAIRED	RANDOM	GENOMIC	ILLUMINA	ERS096371	ERP000192	['ERS096371','1518B-sc-2012-02-21T11:36:48Z-1364733','Variation discovery in Russian TB isolates-sc-2010-04-20','1089528','PRJEB2138','ERP000192','203970','SAMEA1403862','Variation discovery in Russian TB isolates-sc-2010','ERX113259','ERR137241','SC_RUN_7769_8#51','SC_EXP_7769_8#51']	2009	2014-10-16T02:10:00.000000+0000			RUS	Europe	Samara		Homo sapiens	3	human					S		S						S	S							793	793650400	480224428	PRJEB2138	CRyPTIC_WHO2021_PMC7612554		99.47	1857326	42	lineage2.2.1	Sensitive	tuberculosis: human-adapted	L2.2.1	Mycobacterium tuberculosis		['Menardo_2018','input','Walker_2022','Napier_2020','tbprofiler','diff']	99.47	42	true	lineage2	true	true	true	true	true	true	true	true	true	true	true	false	false
SAMEA7562606	ERR4830167	WGS	IML GAUTING	ERX4700151	NextSeq 500	PAIRED	RANDOM	GENOMIC	ILLUMINA	ERS5319240	ERP124987	['ERX4700151','ERR4830167','experiment.15625','773313','SAMEA7562606','sample.15625','ERP124987','project.Cryptic_2018_2nd','ERS5319240','22478174','run.15625','PRJEB41246']	2018	2021-11-11T09:04:00.000000+0000										S				R	S	R	S	S				R		S	S	S	S	S	R	611	611547672	274527965	PRJEB41246	CRyPTIC_reuse_table		99.19	1592977	54	lineage2.2.1	MDR-TB	tuberculosis: unclassified		Mycobacterium tuberculosis		['tbprofiler','diff','CRyPTIC_Gauting','input','CRyPTIC_reuse_table']	99.19	54	true	lineage2	true	true	true	true	true	true	true	false	true	false	false	false	false
SAMEA8718317	ERR8975066	WGS	CTB/NICD	ERX5543422	Illumina HiSeq 4000	PAIRED	RANDOM	GENOMIC	ILLUMINA	ERS6402763	ERP128647	['run.14212.1','ERP128647','SAMEA8718317','ERR8975066','ERX5543422','experiment.14212','ERS6402763','project.Wellcome_clinical_isolates_site10','26339288','PRJEB44577','773351','sample.14212']		2022-03-15T07:16:00.000000+0000			ZAF	Africa						S				S	S	S	S	S				S		S	S	S	S	S	S	333	333683100	147718939	PRJEB44577	CRyPTIC_reuse_table		99.53	1622044	56	lineage4.3.3	Sensitive	tuberculosis: unclassified		Mycobacterium tuberculosis		['tbprofiler','diff','input','CRyPTIC_reuse_table','CRyPTIC_CTB-NICD']	99.53	56	true	lineage4	true	true	true	true	true	true	false	true	true	true	false	false	false
SAMEA7545588	ERR4812084	WGS	UNIVERSIDAD PERUANA CAYETANO HEREDIA	ERX4682074	Illumina NovaSeq 6000	PAIRED	RANDOM	GENOMIC	ILLUMINA	ERS5302244	ERP124939	['ERS5302244','ERR4812084','SAMEA7545588','PRJEB41199','run.25621','ERP124939','ERX4682074','experiment.25621','22464977','project.Peru_Wellcome','773301','sample.25621']	2018	2021-11-10T07:11:00.000000+0000			PER	South America						S				S	S	S	S	S				S		S	S	S	S	S	S	715	715707988	247128509	PRJEB41199	['Walker_2022','CRyPTIC_reuse_table']		99.48	1796626	65	lineage4.3.2	Sensitive	tuberculosis: unclassified		Mycobacterium tuberculosis		['CRyPTIC_UPCH','CRyPTIC_reuse_table','standford','diff','tbprofiler','Walker_2022','input']	99.48	65	true	lineage4	true	true	true	true	true	true	true	true	true	true	false	false	false
SAMEA1404020	ERR144614	WGS	SC	ERX120542	Illumina HiSeq 2000	PAIRED	RANDOM	GENOMIC	ILLUMINA	ERS096489	ERP000192	['Variation discovery in Russian TB isolates-sc-2010','203970','PRJEB2138','ERR144614','ERP000192','ERS096489','ERX120542','SC_EXP_7841_7#73','1081243','2015R-sc-2012-02-21T11:38:17Z-1364851','Variation discovery in Russian TB isolates-sc-2010-04-20','SC_RUN_7841_7#73','SAMEA1404020']	2009	2014-10-17T02:06:00.000000+0000			RUS	Europe	Samara		Homo sapiens	3	human					S		S						S	S							917	917406400	586522348	PRJEB2138	CRyPTIC_WHO2021_PMC7612554		99.53	1819015	41	lineage2.2.1	Sensitive	tuberculosis: human-adapted	L2.2.1	Mycobacterium tuberculosis		['Napier_2020','diff','Walker_2022','Menardo_2018','input','Nimmo_2024','tbprofiler']	99.53	41	true	lineage2	true	true	true	true	true	true	true	true	true	true	true	false	false
SAMN21857216	SRR16089623	WGS	WADSWORTH CENTER - NYS DOH	SRX12376016	Illumina MiSeq	PAIRED	RANDOM	GENOMIC	ILLUMINA	SRS10346921	SRP338930	['IDR1800013022-01-01_S6_L001_R1_001.fastq.gz','21857216','SRX12376016','766641','SRS10346921','SRR16089623','SRP338930','SAMN21857216','PRJNA766641','IDR1800013022']	2018	2021-09-27T17:00:00.000000+0000			USA	North America	New York state		Homo sapiens	3	human					S		S					S	S	S							542	542608404	303841211	PRJNA766641	CRyPTIC_WHO2021_PMC7612554		99.66	1624092	92	lineage4.1.2	Sensitive	tuberculosis: unclassified		Mycobacterium tuberculosis		['input','tbprofiler','Walker_2022','diff']	99.66	92	true	lineage4	true	true	true	true	true	true	true	true	true	true	true	false	false
SAMEA7555841	ERR4822420	WGS	IML GAUTING	ERX4692410	NextSeq 500	PAIRED	RANDOM	GENOMIC	ILLUMINA	ERS5312484	ERP124948	['ERX4692410','PRJEB41208','ERS5312484','SAMEA7555841','sample.26199','773305','project.Cryptic_3rd','22475196','ERR4822420','experiment.26199','ERP124948','run.26199']		2021-11-11T03:17:00.000000+0000			UKR	Europe						S				I	R	R	S	S				R		S	S	S	S	S	R	838	838398307	372743716	PRJEB41208	['CRyPTIC_reuse_table','Walker_2022']		99.54	1607503	54	lineage2.2.1	MDR-TB	tuberculosis: unclassified		Mycobacterium tuberculosis		['diff','tbprofiler','CRyPTIC_Gauting','Walker_2022','input','CRyPTIC_reuse_table']	99.54	54	true	lineage2	true	true	true	true	true	true	false	true	true	true	false	false	false
SAMN03648448	SRR2101201	WGS	UNIVERSITY OF OXFORD	SRX1095895	Illumina HiSeq 2500	PAIRED	RANDOM	GENOMIC	ILLUMINA	SRS991239	SRP061066	['C00017935','SAMN03648448','282721','da08e551-ad7a-475a-8014-261f8d0b23fc_R00000039_v3.bam','SRS991239','PRJNA282721','SRP061066','SRX1095895','SRR2101201','3648448']		2015-07-24T07:39:00.000000+0000			GBR	Europe										S		S					S	S								390	390015200	266277424	PRJNA282721	CRyPTIC_WHO2021_PMC7612554		99.49	1874166	42	lineage3	Sensitive	tuberculosis: human-adapted	L3	Mycobacterium tuberculosis		['diff','Walker_2022','tbprofiler','input','Menardo_2018','Napier_2020','Menardo_2021']	99.49	42	true	lineage3	true	true	true	true	true	true	false	true	true	true	false	false	false
SAMEA7552254	ERR4818889	WGS	PUBLIC HEALTH ENGLAND	ERX4688731	Illumina MiSeq	PAIRED	RANDOM	GENOMIC	ILLUMINA	ERS5308901	ERP124941	['experiment.21709','run.21709','ERX4688731','ERP124941','sample.21709','773303','22471646','SAMEA7552254','PRJEB41201','ERS5308901','project.PHE-TB','ERR4818889']		2021-11-10T20:18:00.000000+0000			GBR	Europe										S		S					S	S								500	500816003	321407804	PRJEB41201	Walker_2022		99.58	1510986	49	lineage4.8	Sensitive	tuberculosis: unclassified		Mycobacterium tuberculosis		['diff','tbprofiler','CRyPTIC_PHE','input','Walker_2022']	99.58	49	true	lineage4	true	true	true	true	true	true	false	true	true	true	false	false	false
SAMEA7544708	ERR4811650	WGS	CCDC	ERX4681195	HiSeq X Ten	PAIRED	RANDOM	GENOMIC	ILLUMINA	ERS5301365	ERP124937	['773299','22464543','ERX4681195','PRJEB41197','sample.15264','ERP124937','ERR4811650','ERS5301365','run.15264','SAMEA7544708','project.CDC_192','experiment.15264']		2021-11-10T07:11:00.000000+0000			CHN	Asia						S				S	I	R	S	S				R		S	S	S	R	S	R	1099	1099030800	488167024	PRJEB41197	['CRyPTIC_reuse_table','Walker_2022']		99.5	1652150	56	lineage4.5	Pre-XDR-TB	tuberculosis: unclassified		Mycobacterium tuberculosis		['Walker_2022','CRyPTIC_CCDC_CDC_192','CRyPTIC_reuse_table','input','diff','tbprofiler']	99.5	56	true	lineage4	true	true	true	true	true	true	false	true	true	true	false	false	false
