## Supplemental Table 6 for "UShER-TB: Scalable, Comprehensive, Accessible Phylogenomic Analysis of *Mycobacterium tuberculosis*" (part 10 of 23)

sample_index	run_index	assay_type	center_name	SRX_id	instrument	librarylayout	libraryselection	librarysource	platform	SRS_id	sra_study	primary_search	date_collected	date_sequenced	host_disease	latlon	country	continent	region	isolation_source	host_scienname	host_confidence	host_commonname	pheno_AMIKACIN	pheno_CAPREOMYCIN	pheno_CIPROFLOXACIN	pheno_CYCLOSERINE	pheno_ETHAMBUTOL	pheno_ETHIONAMIDE	pheno_ISONIAZID	pheno_KANAMYCIN	pheno_MOXIFLOXACIN	pheno_OFLOXACIN	pheno_PAS	pheno_PYRAZINAMIDE	pheno_RIFAMPICIN	pheno_STREPTOMYCIN	pheno_BEDAQUILINE	pheno_CLOFAZIMINE	pheno_DELAMANID	pheno_LEVOFLOXACIN	pheno_LINEZOLID	pheno_RIFABUTIN	mbases_sum	bases_sum	bytes_sum	BioProject	pheno_source	coinfection	tbprof_pct_reads_mapped	tbprof_num_reads_mapped	tbprof_median_coverage	tbprof_sublin	tbprof_drtype	clade	lineage	organism	strain	collection	tbprof_pct_reads_mapped_float	tbprof_median_coverage_int	tree	tbprof_primary_lin	input	diff	has_tbprof_sublin	has_tbprof_dr	has_tbprof_lin	pDST	has_date	has_country	has_organism	has_continent	has_host	low_pct_mapped	low_median_cov
SAMEA8718771	ERR8975644	WGS	CTB/NICD	ERX5543875	Illumina NovaSeq 6000	PAIRED	RANDOM	GENOMIC	ILLUMINA	ERS6403216	ERP128647	['ERX5543875','sample.28343','experiment.28343','26339740','project.Wellcome_clinical_isolates_site10','PRJEB44577','ERS6403216','run.28343.1','SAMEA8718771','ERP128647','ERR8975644','773351']		2022-03-15T07:33:00.000000+0000			ZAF	Africa						S				S	R	R	S	S				S		S	S	S	S	S	S	768	768417256	245811689	PRJEB44577	CRyPTIC_reuse_table		99.62	1813248	63	lineage4.3.2.1	MDR-TB	tuberculosis: unclassified		Mycobacterium tuberculosis		['diff','CRyPTIC_CTB-NICD','input','CRyPTIC_reuse_table','tbprofiler']	99.62	63	true	lineage4	true	true	true	true	true	true	false	true	true	true	false	false	false
SAMEA1118574	ERR2513393	WGS	PHE	ERX2532603	Illumina HiSeq 2500	PAIRED	RANDOM	GENOMIC	ILLUMINA	ERS2397983	ERP107961	['493034','project.First_10k_genomes_study_set_4','ERP107961','experiment.5152','run.5152','PRJEB25991','ERS2397983','10122520','ERR2513393','ERX2532603','SAMEA1118574','sample.5152']		2021-10-23T16:05:00.000000+0000			GBR	Europe	England									S		S					S	S								540	540579094	284791014	PRJEB25991	Walker_2022		99.64	1812250	61	lineage4.6.5	Other	tuberculosis: human-adapted	L4.6.5	Mycobacterium tuberculosis		['CRyPTIC_PHE','Napier_2020','tbprofiler','input','Walker_2022','diff']	99.64	61	true	lineage4	true	true	true	true	true	true	false	true	true	true	false	false	false
SAMEA7553749	ERR4820382	WGS	PUBLIC HEALTH ENGLAND	ERX4690224	Illumina HiSeq 2500	PAIRED	RANDOM	GENOMIC	ILLUMINA	ERS5310394	ERP124941	['773303','PRJEB41201','run.23203','ERS5310394','ERR4820382','22473139','experiment.23203','ERP124941','project.PHE-TB','sample.23203','SAMEA7553749','ERX4690224']		2021-11-11T01:42:00.000000+0000			GBR	Europe										S		S						S								438	438093230	180419041	PRJEB41201	Walker_2022		99.29	1834088	41	lineage3	Sensitive	tuberculosis: unclassified		Mycobacterium tuberculosis		['diff','input','CRyPTIC_PHE','Walker_2022','tbprofiler']	99.29	41	true	lineage3	true	true	true	true	true	true	false	true	true	true	false	false	false
SAMEA7544402	ERR4811342	WGS	CCDC	ERX4679788	HiSeq X Ten	PAIRED	RANDOM	GENOMIC	ILLUMINA	ERS5301060	ERP124934	['ERR4811342','PRJEB41194','773297','ERS5301060','ERP124934','project.CDC_22','sample.14106','22464238','run.14106','SAMEA7544402','ERX4679788','experiment.14106']		2021-11-10T06:09:00.000000+0000			CHN	Asia						S	S			S	S	R	S	S				R	S	S	S	R	S	S	R	1902	1902813900	795801805	PRJEB41194	['Walker_2022','CRyPTIC_reuse_table']		99.39	1749242	60	lineage4.5	Sensitive	tuberculosis: unclassified		Mycobacterium tuberculosis		['CRyPTIC_CCDC_CDC_22','CRyPTIC_reuse_table','tbprofiler','input','diff','Walker_2022']	99.39	60	true	lineage4	true	true	true	true	true	true	false	true	true	true	false	false	false
SAMN21616442	SRR16058060	WGS	PUBLIC HEALTH ONTARIO	SRX12344608	Illumina MiSeq	PAIRED	RANDOM	GENOMIC	ILLUMINA	SRS10316988	SRP338617	['PRJNA766079','2016-074_R1.fastq.gz','21616442','SAMN21616442','766079','SRP338617','SRR16058060','SRS10316988','SRX12344608','bp0','2016-074']	2016	2021-09-24T21:46:00.000000+0000			CAN	North America	Ontario		Homo sapiens	3	human					S		S					S	S								309	309091127	201593457	PRJNA766079	CRyPTIC_WHO2021_PMC7612554		99.67	712518	42	lineage4.8	Sensitive	tuberculosis: unclassified		Mycobacterium tuberculosis		['diff','Walker_2022','input','tbprofiler']	99.67	42	true	lineage4	true	true	true	true	true	true	true	true	true	true	true	false	false
SAMEA1015996	ERR067649	WGS	SC	ERX045512	Illumina HiSeq 2000	PAIRED	RANDOM	GENOMIC	ILLUMINA	ERS053676	ERP000192	['SC_RUN_6954_7#26','ERS053676','776975','SC_EXP_6954_7#26','0816N-sc-2011-09-07T13:19:31Z-1276496','ERX045512','PRJEB2138','Variation discovery in Russian TB isolates-sc-2010','ERR067649','203970','ERP000192','SAMEA1015996','Variation discovery in Russian TB isolates-sc-2010-04-20']	2009	2014-09-13T12:04:00.000000+0000			RUS	Europe	Samara		Homo sapiens	3	human	S	S			S		R		S				R	R				S			282	282538000	152015628	PRJEB2138	CRyPTIC_WHO2021_PMC7612554		99.51	2724911	62	lineage2.2.1	MDR-TB	tuberculosis: human-adapted	L2.2.1	Mycobacterium tuberculosis		['Walker_2022','tbprofiler','Napier_2020','diff','Menardo_2018','input']	99.51	62	true	lineage2	true	true	true	true	true	true	true	true	true	true	true	false	false
SAMN08629348	SRR6797868	WGS	SAN RAFFAELE	SRX3756728	Illumina HiSeq 2500	PAIRED	RANDOM	GENOMIC	ILLUMINA	SRS3012422	SRP128089	['SRX3756728','PRJNA428596','428596','bp0','SAMN08629348','132800','SRR6797868','132800_210916_BGD_210916_100.gatk.bam','8629348','132800_WGS','SRP128089','SRS3012422']		2018-03-02T06:44:00.000000+0000			BGD	Asia			Homo sapiens	3	human					S		S		S				S	S				S			506	506815273	236769846	PRJNA428596	CRyPTIC_WHO2021_PMC7612554		99.18	1341695	30	lineage1.2.2.2	Sensitive	tuberculosis: human-adapted	L1.2.2	Mycobacterium tuberculosis		['diff','input','tbprofiler','Menardo_2021','Walker_2022']	99.18	30	true	lineage1	true	true	true	true	true	true	false	true	true	true	true	false	false
SAMEA10029855	ERR7911102	WGS	FZB	ERX7478499	NextSeq 500	PAIRED		GENOMIC	ILLUMINA	ERS7708063	ERP132622	['ERX7478499','794636','PRJEB48275','ena-RUN-FZB-05-01-2022-10:45:57:304-260','15-01772','ena-STUDY-FZB-22-10-2021-10:26:06:450-343','ERP132622','ena-EXPERIMENT-FZB-05-01-2022-10:45:57:304-260','ERR7911102','SAMEA10029855','ERS7708063','24681823']		2022-05-09T05:47:00.000000+0000			VNM	Asia						S	S			R		R	S	S			R	R					S			805	805074631	332312871	PRJEB48275	Finci_2022		99.52	1629498	55	lineage2.2.1	MDR-TB	tuberculosis: human-adapted	L2.2.1	Mycobacterium tuberculosis		['input','Finci_2022','diff','tbprofiler']	99.52	55	true	lineage2	true	true	true	true	true	true	false	true	true	true	false	false	false
SAMEA8718603	ERR8975475	WGS	CTB/NICD	ERX5543707	Illumina HiSeq 4000	PAIRED	RANDOM	GENOMIC	ILLUMINA	ERS6403048	ERP128647	['project.Wellcome_clinical_isolates_site10','run.14497.1','ERS6403048','773351','sample.14497','SAMEA8718603','ERX5543707','26339572','experiment.14497','PRJEB44577','ERR8975475','ERP128647']		2022-03-15T07:27:00.000000+0000			ZAF	Africa						S				S	S	S	S	S				S		S	S	S	S	S	S	465	465138900	202990530	PRJEB44577	CRyPTIC_reuse_table		99.57	1649985	57	lineage4.1.2.1	Sensitive	tuberculosis: unclassified		Mycobacterium tuberculosis		['diff','CRyPTIC_CTB-NICD','input','tbprofiler','CRyPTIC_reuse_table']	99.57	57	true	lineage4	true	true	true	true	true	true	false	true	true	true	false	false	false
SAMEA1707384	ERR234569	WGS	SC	ERX209074	Illumina HiSeq 2000	PAIRED	RANDOM	GENOMIC	ILLUMINA	ERS181285	ERP000192	['Variation discovery in Russian TB isolates-sc-2010','ERP000192','0603G-sc-2012-10-11T13:36:02Z-1494055','ERR234569','PRJEB2138','ERS181285','203970','SAMEA1707384','SC_RUN_8987_4#14','SC_EXP_8987_4#14','1939584','ERX209074','Variation discovery in Russian TB isolates-sc-2010-04-20']	2008	2013-03-08T19:33:00.000000+0000			RUS	Europe	Samara		Homo sapiens	3	human					S		R						S	R							296	296021800	149218835	PRJEB2138	CRyPTIC_WHO2021_PMC7612554		99.53	2645409	60	lineage2.2.1	HR-TB	tuberculosis: human-adapted	L2.2.1	Mycobacterium tuberculosis		['Menardo_2018','input','diff','Napier_2020','tbprofiler','Walker_2022']	99.53	60	true	lineage2	true	true	true	true	true	true	true	true	true	true	true	false	false
SAMN03647390	SRR2100217	WGS	UNIVERSITY OF OXFORD	SRX1094911	Illumina HiSeq 2500	PAIRED	RANDOM	GENOMIC	ILLUMINA	SRS991643	SRP061066	['PRJNA282721','14891400-238c-4db6-9340-e643e1c9b73b_R00000039_v3.bam','3647390','SRX1094911','SRS991643','282721','SAMN03647390','SRP061066','SRR2100217','C00008754']		2015-07-15T03:49:00.000000+0000			GBR	Europe						S	S			S		R	S	S				R	S				S			441	441139800	335649329	PRJNA282721	CRyPTIC_WHO2021_PMC7612554		99.66	1873605	41	lineage4.8.1	MDR-TB	tuberculosis: human-adapted	L4.8.1	Mycobacterium tuberculosis		['Walker_2022','diff','Napier_2020','tbprofiler','input','Menardo_2021','Menardo_2018']	99.66	41	true	lineage4	true	true	true	true	true	true	false	true	true	true	false	false	false
SAMEA1119776	ERR2514595	WGS	PHE	ERX2533805	Illumina HiSeq 2500	PAIRED	RANDOM	GENOMIC	ILLUMINA	ERS2399185	ERP107961	['ERX2533805','ERR2514595','493034','PRJEB25991','ERP107961','SAMEA1119776','ERS2399185','run.6680','project.First_10k_genomes_study_set_4','10123722','experiment.6680','sample.6680']		2021-10-23T17:11:00.000000+0000			GBR	Europe	England									S		S					S	S								741	741175648	365792670	PRJEB25991	Walker_2022		99.6	1895831	63	lineage4.3.3	Sensitive	tuberculosis: human-adapted	L4.3.3	Mycobacterium tuberculosis		['CRyPTIC_PHE','Napier_2020','tbprofiler','input','diff','Walker_2022']	99.6	63	true	lineage4	true	true	true	true	true	true	false	true	true	true	false	false	false
SAMEA1118047	ERR2512866	WGS	PHE	ERX2532076	Illumina MiSeq	PAIRED	RANDOM	GENOMIC	ILLUMINA	ERS2397456	ERP107961	['project.First_10k_genomes_study_set_4','run.4499','493034','10121993','ERS2397456','sample.4499','PRJEB25991','ERP107961','ERR2512866','experiment.4499','SAMEA1118047','ERX2532076']		2021-10-23T15:05:00.000000+0000			GBR	Europe	England									S		S					S	S								199	199640120	128711413	PRJEB25991	Walker_2022		99.13	880729	29	lineage4.1.2.1	HR-TB	tuberculosis: human-adapted	L4.1.2.1	Mycobacterium tuberculosis		['Walker_2022','Napier_2020','CRyPTIC_PHE','tbprofiler','input','diff']	99.13	29	true	lineage4	true	true	true	true	true	true	false	true	true	true	false	false	false
SAMEA10030508	ERR7911608	WGS	FZB	ERX7479005	NextSeq 500	PAIRED		GENOMIC	ILLUMINA	ERS7708715	ERP132622	['24682475','ERX7479005','ena-RUN-FZB-05-01-2022-10:45:57:327-766','ERR7911608','ena-STUDY-FZB-22-10-2021-10:26:06:450-343','794636','FND-507','ERS7708715','ERP132622','ena-EXPERIMENT-FZB-05-01-2022-10:45:57:327-766','SAMEA10030508','PRJEB48275']		2022-07-28T01:22:00.000000+0000			ZAF	Africa						R				R		R	R	R				R					R			645	645969726	270577951	PRJEB48275	Finci_2022		99.54	1691103	58	lineage2.2.2	Pre-XDR-TB	tuberculosis: human-adapted	L2.2.2	Mycobacterium tuberculosis		['tbprofiler','diff','Finci_2022','input']	99.54	58	true	lineage2	true	true	true	true	true	true	false	true	true	true	false	false	false
SAMEA1556761	ERR181674	WGS	SC	ERX157784	Illumina HiSeq 2000	PAIRED	RANDOM	GENOMIC	ILLUMINA	ERS142193	ERP001072	['SAMEA1556761','ERS142193','ERR181674','PRJEB2794','Karonga_Prevention_Study__KPS____whole_genome_sequencing_in_a_whole_population-sc-2011-12-13T10:33:26Z-2066','ERP001072','SC_RUN_8233_5#1','ERX157784','1779040','6013102-sc-2012-05-29T15:11:46Z-1429108','204548','Karonga_Prevention_Study__KPS____whole_genome_sequ','SC_EXP_8233_5#1']	2006	2012-10-23T11:15:00.000000+0000			MWI	Africa	Karonga	sputum	Homo sapiens	3	human							S						S								532	532738400	269259634	PRJEB2794	Coll_2018		99.79	1793541	41	lineage4.3.4.2.1	Sensitive	tuberculosis: human-adapted	L4.3.4.2.1	Mycobacterium tuberculosis		['Karonga_Prevention_Study','Menardo_2018','diff','Coll_2018','tbprofiler','input','Menardo_2021','Napier_2020']	99.79	41	true	lineage4	true	true	true	true	true	true	true	true	true	true	true	false	false
SAMEA7552288	ERR4818923	WGS	PUBLIC HEALTH ENGLAND	ERX4688765	Illumina MiSeq	PAIRED	RANDOM	GENOMIC	ILLUMINA	ERS5308935	ERP124941	['ERP124941','experiment.21743','SAMEA7552288','PRJEB41201','project.PHE-TB','ERS5308935','ERX4688765','sample.21743','22471680','ERR4818923','773303','run.21743']		2021-11-10T20:18:00.000000+0000			GBR	Europe										S		S					S	S								351	351621872	230597315	PRJEB41201	Walker_2022		99.12	2304951	64	lineage4.2.2.2	Sensitive	tuberculosis: unclassified		Mycobacterium tuberculosis		['input','CRyPTIC_PHE','tbprofiler','Walker_2022','diff']	99.12	64	true	lineage4	true	true	true	true	true	true	false	true	true	true	false	false	false
SAMN02414952	['SRR1165538','SRR1166934','SRR1162823','SRR1165567']	WGS		['SRX465928','SRX467954']	Illumina HiSeq 2000	PAIRED	RANDOM	GENOMIC	['ILLUMINA','ILLUMINA','ILLUMINA','ILLUMINA']	SRS553772		['C3R2YACXX140127.2.Illumina_P5-Waxow_P7-Focok.bam','SRP036703','2528044.WR39306.Solexa-210645.C33J6ACXX140118.P','SRS553772','2528044.WR39305.Pond-315607.C3R2YACXX140127.P','PRJNA229317','SRR1162823','SRX467954','SRR1166934','2414952','SRR1165567','C33J6ACXX140118.3.tagged_291.bam','C3R2YACXX140127.1.Illumina_P5-Waxow_P7-Focok.bam','PRJNA229360','229317','SRX465928','BTB11-112','SAMN02414952','SRR1165538','C33J6ACXX140118.2.tagged_291.bam']					SWE	Europe		As reported: punctuat	Homo sapiens	3	human	S	S				S	R	S	S			R	R					S	S		524	526162732	241696381	PRJNA229317	CRyPTIC_WHO2021_PMC7612554		99.76	4128358	94	lineage4.3.3	MDR-TB	tuberculosis: human-adapted	L4.3.3	Mycobacterium tuberculosis		['input','Walker_2022','diff','Menardo_2018','Napier_2020','tbprofiler','Menardo_2021']	99.76	94	true	lineage4	true	true	true	true	true	true	false	true	true	true	true	false	false
SAMEA3270814	ERR2515894	WGS	CTB/NICD	ERX2535102	Illumina MiSeq	PAIRED	RANDOM	GENOMIC	ILLUMINA	ERS2400493	ERP107968	['project.First_10k_genomes_study_set_5','ERR2515894','sample.8112','ERX2535102','SAMEA3270814','10125232','ERP107968','ERS2400493','run.8112','PRJEB25997','493035','experiment.8112']		2021-10-23T19:11:00.000000+0000			ZAF	Africa						S	S			S		S	S				S	S	S				S			150	150450972	82974602	PRJEB25997	Walker_2022		99.56	433259	22	lineage2.2.1	Sensitive	tuberculosis: human-adapted	L2.2.1	Mycobacterium tuberculosis		['tbprofiler','diff','CRyPTIC_CTB-NICD','Napier_2020','Walker_2022','input']	99.56	22	true	lineage2	true	true	true	true	true	true	false	true	true	true	false	false	false
SAMEA2534055	ERR551598	WGS	FZB	ERX510667	Illumina HiSeq 2500	PAIRED		GENOMIC	ILLUMINA	ERS457457	ERP010814	['ERS457457','3793748','ERX510667','2009-07_genoscreen_genoscreen_2013-03-28_101bp','2009-07','SAMEA2534055','287903','ena-STUDY-FZB-22-06-2015-17:16:39:392-292','ERP010814','PRJEB9680','ERR551598']		2015-06-25T08:32:00.000000+0000			DEU	Europe										S		S					S	S	S							1461	1461129024	955292394	PRJEB9680	CRyPTIC_WHO2021_PMC7612554		99.48	1514236	34	lineage4.2.1	Sensitive	tuberculosis: human-adapted	L4.2.1	Mycobacterium tuberculosis		['diff','Menardo_2021','Menardo_2018','Walker_2022','Napier_2020','tbprofiler','input']	99.48	34	true	lineage4	true	true	true	true	true	true	false	true	true	true	false	false	false
SAMN03647535	SRR2100362	WGS	UNIVERSITY OF OXFORD	SRX1095056	Illumina HiSeq 2500	PAIRED	RANDOM	GENOMIC	ILLUMINA	SRS990434	SRP061066	['SAMN03647535','SRP061066','SRR2100362','SRS990434','92c9da24-6eeb-4c9a-ae34-54f55f207570_R00000039_v2.bam','282721','C00008910','3647535','SRX1095056','PRJNA282721']		2015-07-23T13:22:00.000000+0000			GBR	Europe										S		S					S	S								507	507189400	382045950	PRJNA282721	CRyPTIC_WHO2021_PMC7612554		99.45	1894507	43	lineage4.5	Sensitive	tuberculosis: human-adapted	L4.5	Mycobacterium tuberculosis		['input','tbprofiler','Napier_2020','Menardo_2021','Menardo_2018','diff','Walker_2022']	99.45	43	true	lineage4	true	true	true	true	true	true	false	true	true	true	false	false	false
SAMEA1118298	ERR2513117	WGS	PHE	ERX2532327	Illumina MiSeq	PAIRED	RANDOM	GENOMIC	ILLUMINA	ERS2397707	ERP107961	['PRJEB25991','run.4827','ERS2397707','ERR2513117','ERP107961','experiment.4827','493034','sample.4827','ERX2532327','project.First_10k_genomes_study_set_4','10122244','SAMEA1118298']		2021-10-23T15:07:00.000000+0000			GBR	Europe	England									S		S					S	S								325	325304842	198029775	PRJEB25991	Walker_2022		99.25	2003875	61	lineage3	Other	tuberculosis: human-adapted	L3	Mycobacterium tuberculosis		['diff','CRyPTIC_PHE','Walker_2022','input','Napier_2020','tbprofiler']	99.25	61	true	lineage3	true	true	true	true	true	true	false	true	true	true	false	false	false
SAMEA1556563	ERR181842	WGS	SC	ERX157952	Illumina HiSeq 2000	PAIRED	RANDOM	GENOMIC	ILLUMINA	ERS142367	ERP001072	['ERX157952','1779152','ERP001072','Karonga_Prevention_Study__KPS____whole_genome_sequencing_in_a_whole_population-sc-2011-12-13T10:33:26Z-2066','PRJEB2794','SAMEA1556563','ERS142367','SC_EXP_8233_6#73','9014648-sc-2012-05-29T15:14:09Z-1429282','ERR181842','Karonga_Prevention_Study__KPS____whole_genome_sequ','204548','SC_RUN_8233_6#73']	2009	2012-10-23T11:57:00.000000+0000			MWI	Africa	Karonga	sputum	Homo sapiens	3	human							S						S								674	674473000	334185804	PRJEB2794	Coll_2018		99.47	1816519	43	lineage3.1.1	Sensitive	tuberculosis: human-adapted	L3.1.1	Mycobacterium tuberculosis		['Menardo_2021','input','tbprofiler','diff','Karonga_Prevention_Study','Napier_2020','Coll_2018','Menardo_2018']	99.47	43	true	lineage3	true	true	true	true	true	true	true	true	true	true	true	false	false
SAMN07658193	SRR6045920	WGS	MODMEDMICOXFORD	SRX3192966	Illumina MiSeq	PAIRED	RANDOM	GENOMIC	ILLUMINA	SRS2519424	SRP117784	['PRJNA401515','SRR6045920','401515','MMMOSAM:f79279a8-7a63-4714-954a-323c4183d0a3','SRS2519424','SRX3192966','SRP117784','MMMOSRA:f79279a8-7a63-4714-954a-323c4183d0a3','SAMN07658193','7658193']	2016	2017-10-27T17:53:00.000000+0000			GBR	Europe	Oxford		Homo sapiens	3	human					S		S					S	S								407	407029515	279805994	PRJNA401515	CRyPTIC_WHO2021_PMC7612554		97.8	1060261	29	lineage4.1.1.1	Sensitive	tuberculosis: human-adapted	L4.1.1.1	Mycobacterium tuberculosis		['diff','Walker_2022','Napier_2020','tbprofiler','input']	97.8	29	true	lineage4	true	true	true	true	true	true	true	true	true	true	true	false	false
SAMEA1556831	ERR182046	WGS	SC	ERX158156	Illumina HiSeq 2000	PAIRED	RANDOM	GENOMIC	ILLUMINA	ERS142181	ERP001072	['ERX158156','SC_EXP_8233_8#85','ERS142181','Karonga_Prevention_Study__KPS____whole_genome_sequencing_in_a_whole_population-sc-2011-12-13T10:33:26Z-2066','204548','SAMEA1556831','7002128-sc-2012-05-29T15:11:33Z-1429096','SC_RUN_8233_8#85','ERP001072','Karonga_Prevention_Study__KPS____whole_genome_sequ','PRJEB2794','ERR182046','1779032']	2005	2012-10-23T12:26:00.000000+0000			MWI	Africa	Karonga	sputum	Homo sapiens	3	human							S						S								322	322450800	161246888	PRJEB2794	Coll_2018		97.44	2825166	67	lineage4.3.4.2.1	Sensitive	tuberculosis: human-adapted	L4.3.4.2.1	Mycobacterium tuberculosis		['Karonga_Prevention_Study','Napier_2020','Coll_2018','tbprofiler','diff','Menardo_2018','Menardo_2021','input']	97.44	67	true	lineage4	true	true	true	true	true	true	true	true	true	true	true	false	false
SAMEA1119462	ERR2514281	WGS	PHE	ERX2533491	Illumina MiSeq	PAIRED	RANDOM	GENOMIC	ILLUMINA	ERS2398871	ERP107961	['ERP107961','10123408','sample.6272','project.First_10k_genomes_study_set_4','PRJEB25991','493034','ERS2398871','ERX2533491','run.6272','ERR2514281','SAMEA1119462','experiment.6272']		2021-10-23T17:07:00.000000+0000			GBR	Europe	England									S		S					S	S								312	312963816	167154513	PRJEB25991	Walker_2022		99.72	2010494	65	lineage4.3.4.2.1	Sensitive	tuberculosis: human-adapted	L4.3.4.2.1	Mycobacterium tuberculosis		['input','diff','CRyPTIC_PHE','Walker_2022','tbprofiler','Napier_2020']	99.72	65	true	lineage4	true	true	true	true	true	true	false	true	true	true	false	false	false
SAMEA3369669	ERR2516281	WGS	GENOSCREEN	ERX2535497	Illumina HiSeq 2500	PAIRED	RANDOM	GENOMIC	ILLUMINA	ERS2400959	ERP107970	['experiment.9219','ERP107970','493037','sample.9219','SAMEA3369669','ERX2535497','ERS2400959','10125619','PRJEB25999','run.9219','ERR2516281','project.First_10k_genomes_study_set_7']		2021-10-23T19:18:00.000000+0000			BEL	Europe						S	S			R		R		R			R	R					R			940	940554183	589708189	PRJEB25999	Walker_2022		99.59	1615754	37	lineage4.8	MDR-TB	tuberculosis: human-adapted	L4.8	Mycobacterium tuberculosis		['input','Napier_2020','tbprofiler','diff','Walker_2022','CRyPTIC_Genoscreen']	99.59	37	true	lineage4	true	true	true	true	true	true	false	true	true	true	false	false	false
SAMN07766287	SRR6153003	WGS	BC CENTRE FOR DISEASE CONTROL PUBLIC HEALTH LABORATORY	SRX3264833	HiSeq X Ten	PAIRED	RANDOM	GENOMIC	ILLUMINA	SRS2577058	SRP119652	['SAMN07766287','413593','PRJNA413593','SRP119652','7766287','BC12-Mtb027_2.fastq.gz','SRX3264833','SRR6153003','BC12-Mtb027','SRS2577058']	2012	2017-10-10T15:28:00.000000+0000		49.15 N 123.7 W	CAN	North America	British Columbia		Homo sapiens	3	human					S		S						S	S							883	883463250	443325776	PRJNA413593	CRyPTIC_WHO2021_PMC7612554		99.65	1756982	50	lineage3	Sensitive	tuberculosis: human-adapted	L1	Mycobacterium tuberculosis		['Shuaib_2022','Napier_2020','diff','tbprofiler','Walker_2022','input']	99.65	50	true	lineage3	true	true	true	true	true	true	true	true	true	true	true	false	false
SAMEA10030541	ERR7911643	WGS	FZB	ERX7479040	NextSeq 500	PAIRED		GENOMIC	ILLUMINA	ERS7708748	ERP132622	['ena-EXPERIMENT-FZB-05-01-2022-10:45:57:328-801','ena-STUDY-FZB-22-10-2021-10:26:06:450-343','SAMEA10030541','ERS7708748','FND-541','ERR7911643','ERX7479040','ERP132622','ena-RUN-FZB-05-01-2022-10:45:57:328-801','PRJEB48275','24682508','794636']		2022-07-14T08:01:00.000000+0000			ZAF	Africa						R				R		R	R	R				R					R			681	681300310	282125639	PRJEB48275	Finci_2022		99.49	1694498	57	lineage4.1.1.1	Pre-XDR-TB	tuberculosis: human-adapted	L4.1.1.1	Mycobacterium tuberculosis		['input','diff','tbprofiler','Finci_2022']	99.49	57	true	lineage4	true	true	true	true	true	true	false	true	true	true	false	false	false
SAMN07765888	SRR6153242	WGS	BC CENTRE FOR DISEASE CONTROL PUBLIC HEALTH LABORATORY	SRX3265095	HiSeq X Ten	PAIRED	RANDOM	GENOMIC	ILLUMINA	SRS2577314	SRP119652	['SRX3265095','BC05-Mtb203','SRR6153242','413593','SAMN07765888','7765888','BC05-Mtb203_2.fastq.gz','PRJNA413593','SRS2577314','SRP119652']	2005	2017-10-10T21:15:00.000000+0000		49.15 N 123.7 W	CAN	North America	British Columbia		Homo sapiens	3	human					S		R					S	S	S							852	852758750	426052447	PRJNA413593	CRyPTIC_WHO2021_PMC7612554		99.77	1712293	49	lineage4.3.4.2.1	HR-TB	tuberculosis: human-adapted	L4	Mycobacterium tuberculosis		['tbprofiler','diff','input','Napier_2020','Walker_2022']	99.77	49	true	lineage4	true	true	true	true	true	true	true	true	true	true	true	false	false
SAMEA7562722	ERR4830282	WGS	OUCRU-HCMC	ERX4700266	Illumina MiSeq	PAIRED	RANDOM	GENOMIC	ILLUMINA	ERS5319355	ERP124988	['ERP124988','sample.15758','ERX4700266','ERR4830282','project.CRyPTIC_08_02TBextension','SAMEA7562722','ERS5319355','experiment.15758','PRJEB41247','run.15758','773314','22478289']		2021-11-11T09:09:00.000000+0000			VNM	Asia						S				S	S	S	S	S				S		S	S	S	S	S	S	821	821522688	429446924	PRJEB41247	['CRyPTIC_reuse_table','Walker_2022']		99.48	1938967	44	lineage2.2.1	Sensitive	tuberculosis: unclassified		Mycobacterium tuberculosis		['CRyPTIC_OUCRU','diff','CRyPTIC_reuse_table','Walker_2022','input','tbprofiler']	99.48	44	true	lineage2	true	true	true	true	true	true	false	true	true	true	false	false	false
SAMEA8718259	ERR8975007	WGS	CTB/NICD	ERX5543365	Illumina HiSeq 4000	PAIRED	RANDOM	GENOMIC	ILLUMINA	ERS6402705	ERP128647	['SAMEA8718259','PRJEB44577','sample.14154','ERX5543365','ERS6402705','ERR8975007','experiment.14154','project.Wellcome_clinical_isolates_site10','26339231','773351','run.14154.1','ERP128647']		2022-03-15T07:20:00.000000+0000			ZAF	Africa						R				R	S	R	R	R				R		S	S	S	R	S	R	519	519885300	217291768	PRJEB44577	CRyPTIC_reuse_table		99.59	1769473	61	lineage2.2.2	Pre-XDR-TB	tuberculosis: unclassified		Mycobacterium tuberculosis		['CRyPTIC_CTB-NICD','CRyPTIC_reuse_table','diff','tbprofiler','input']	99.59	61	true	lineage2	true	true	true	true	true	true	false	true	true	true	false	false	false
SAMEA1101785	ERR2510483	WGS	SAN RAFFAELE SCIENTIFIC INSTITUTE	ERX2529898	NextSeq 500	PAIRED	RANDOM	GENOMIC	ILLUMINA	ERS2394799	ERP107941	['experiment.3493','sample.3493','10121111','ERS2394799','ERP107941','run.3493','PRJEB25972','493033','ERX2529898','project.First_10k_genomes_study_set_3','SAMEA1101785','ERR2510483']		2021-10-23T14:06:00.000000+0000			PAK	Asia						S				R	S	R	S	S				R	R	S	S	S	S	S	R	518	518434945	224020713	PRJEB25972	['Walker_2022','CRyPTIC_reuse_table']		99.38	1681970	56	lineage3	MDR-TB	tuberculosis: human-adapted	L3	Mycobacterium tuberculosis		['Walker_2022','CRyPTIC_SanRaffaele','diff','tbprofiler','input','Napier_2020','CRyPTIC_reuse_table']	99.38	56	true	lineage3	true	true	true	true	true	true	false	true	true	true	false	false	false
SAMEA9069994	ERR5987451	WGS	Swiss-TPH	ERX5627203	Illumina HiSeq 2500	PAIRED	RANDOM	GENOMIC	ILLUMINA	ERS6798302	ERP129488	['G32566_1','WGS RR-TB Khayelitsha','ERX5627203','ERS6798302','PRJEB45389','ERP129488','SAMEA9069994','19794943','737713','ERR5987451']		2021-06-29T01:10:00.000000+0000			ZAF	Africa						S					S												R			698	698386720	353957368	PRJEB45389	CRyPTIC_WHO2021_PMC7612554		99.52	1697594	38	lineage4.4.1.1	Pre-XDR-TB	tuberculosis: unclassified		Mycobacterium tuberculosis		['Walker_2022','R-RR_HIVcoinf_ZAF','tbprofiler','input','diff']	99.52	38	true	lineage4	true	true	true	true	true	true	false	true	true	true	false	false	false
SAMEA1119627	ERR2514446	WGS	PHE	ERX2533656	Illumina MiSeq	PAIRED	RANDOM	GENOMIC	ILLUMINA	ERS2399036	ERP107961	['project.First_10k_genomes_study_set_4','ERS2399036','10123573','493034','ERX2533656','PRJEB25991','sample.6483','SAMEA1119627','experiment.6483','ERR2514446','ERP107961','run.6483']		2021-10-23T17:08:00.000000+0000			GBR	Europe	England									S		S					S	S								126	126507043	70934093	PRJEB25991	Walker_2022		99.4	827786	25	lineage4.2.1	Sensitive	tuberculosis: human-adapted	L4.2.1	Mycobacterium tuberculosis		['Walker_2022','diff','Napier_2020','CRyPTIC_PHE','tbprofiler','input']	99.4	25	true	lineage4	true	true	true	true	true	true	false	true	true	true	false	false	false
SAMEA7555197	ERR4821828	WGS	PUBLIC HEALTH ENGLAND	ERX4691670	Illumina HiSeq 2500	PAIRED	RANDOM	GENOMIC	ILLUMINA	ERS5311840	ERP124941	['experiment.24649','ERR4821828','ERP124941','ERS5311840','project.PHE-TB','ERX4691670','773303','22474590','PRJEB41201','SAMEA7555197','run.24649','sample.24649']		2021-11-11T02:20:00.000000+0000			GBR	Europe										S		S						S								343	343963032	159301943	PRJEB41201	Walker_2022		99.21	1836773	42	lineage4.1.2.1	Sensitive	tuberculosis: unclassified		Mycobacterium tuberculosis		['tbprofiler','diff','Walker_2022','CRyPTIC_PHE','input']	99.21	42	true	lineage4	true	true	true	true	true	true	false	true	true	true	false	false	false
SAMEA1530919	ERR176621	WGS	SC	ERX152767	Illumina HiSeq 2000	PAIRED	RANDOM	GENOMIC	ILLUMINA	ERS141689	ERP001072	['PRJEB2794','Karonga_Prevention_Study__KPS____whole_genome_sequ','SAMEA1530919','1759839','SC_EXP_8205_5#80','204548','71624-sc-2012-05-29T14:58:11Z-1428702','ERS141689','ERP001072','SC_RUN_8205_5#80','Karonga_Prevention_Study__KPS____whole_genome_sequencing_in_a_whole_population-sc-2011-12-13T10:33:26Z-2066','ERR176621','ERX152767']	1996	2012-10-12T09:23:00.000000+0000			MWI	Africa	Karonga	sputum	Homo sapiens	3	human					S		S					S	S	S							475	475553800	248022027	PRJEB2794	Coll_2018		99.46	1691581	39	lineage4.1.2.1	Sensitive	tuberculosis: human-adapted	L4.1.2.1	Mycobacterium tuberculosis		['Coll_2018','diff','Menardo_2018','Karonga_Prevention_Study','input','Menardo_2021','tbprofiler','Stucki_2016','Napier_2020']	99.46	39	true	lineage4	true	true	true	true	true	true	true	true	true	true	true	false	false
SAMEA7525914	ERR4797365	WGS	FOUNDATION FOR MEDICAL RESEARCH INDIA	ERX4666780	NextSeq 500	PAIRED	RANDOM	GENOMIC	ILLUMINA	ERS5282388	ERP124850	['ERR4797365','run.10352','sample.10352','experiment.10352','SAMEA7525914','ERX4666780','PRJEB41116','ERS5282388','project.Mumbai','22459478','ERP124850','773292']		2021-11-11T17:03:00.000000+0000			IND	Asia	Mumbai					S	S			S	S	S	S	S				S		S	S	R	S	S	S	837	837519900	351925387	PRJEB41116	['Walker_2022','CRyPTIC_reuse_table']		99.21	1757721	53	lineage1.2.2.2	Sensitive	tuberculosis: unclassified		Mycobacterium tuberculosis		['tbprofiler','diff','CRyPTIC_IND','input','CRyPTIC_reuse_table','Walker_2022']	99.21	53	true	lineage1	true	true	true	true	true	true	false	true	true	true	false	false	false
SAMEA7552942	ERR4819576	WGS	PUBLIC HEALTH ENGLAND	ERX4689418	Illumina HiSeq 2500	PAIRED	RANDOM	GENOMIC	ILLUMINA	ERS5309588	ERP124941	['project.PHE-TB','run.22396','sample.22396','PRJEB41201','SAMEA7552942','22472333','experiment.22396','ERP124941','ERS5309588','ERR4819576','ERX4689418','773303']		2021-11-10T21:22:00.000000+0000			GBR	Europe										S		S						S								400	400549349	181798935	PRJEB41201	Walker_2022		93.38	1586875	34	lineage4.2.2	Sensitive	tuberculosis: unclassified		Mycobacterium tuberculosis		['diff','Walker_2022','tbprofiler','input','CRyPTIC_PHE']	93.38	34	true	lineage4	true	true	true	true	true	true	false	true	true	true	false	false	false
SAMEA104394662	ERR2200082	WGS	FZB	ERX2255070	Illumina HiSeq 2500	PAIRED		GENOMIC	ILLUMINA	ERS2012604	ERP010814	['ERR2200082','ERP010814','287903','ERS2012604','SAMEA104394662','ena-STUDY-FZB-22-06-2015-17:16:39:392-292','ena-RUN-FZB-21-11-2017-14:36:27:950-343','ena-EXPERIMENT-FZB-21-11-2017-14:36:27:950-343','ERX2255070','PRJEB9680','8096805','6348-14']		2017-11-28T16:30:00.000000+0000			DEU	Europe										S		S					S	S	S							347	347636200	214393673	PRJEB9680	CRyPTIC_WHO2021_PMC7612554		99.45	1709664	36	lineage4.3.4.2	Sensitive	tuberculosis: human-adapted	L4.3.4.2	Mycobacterium tuberculosis		['Walker_2022','tbprofiler','Napier_2020','input','diff']	99.45	36	true	lineage4	true	true	true	true	true	true	false	true	true	true	false	false	false
SAMEA1118929	ERR2513748	WGS	PHE	ERX2532958	Illumina MiSeq	PAIRED	RANDOM	GENOMIC	ILLUMINA	ERS2398338	ERP107961	['sample.5591','ERR2513748','project.First_10k_genomes_study_set_4','SAMEA1118929','ERP107961','10122875','ERS2398338','493034','experiment.5591','ERX2532958','run.5591','PRJEB25991']		2022-07-23T23:03:00.000000+0000			GBR	Europe	England									S		S					S	S								256	256997537	159414164	PRJEB25991	Walker_2022		99.33	1464262	45	lineage3	Sensitive	tuberculosis: human-adapted	L3	Mycobacterium tuberculosis		['CRyPTIC_PHE','input','diff','Walker_2022','tbprofiler','Napier_2020']	99.33	45	true	lineage3	true	true	true	true	true	true	false	true	true	true	false	false	false
SAMEA1119308	ERR2514127	WGS	PHE	ERX2533337	Illumina HiSeq 2500	PAIRED	RANDOM	GENOMIC	ILLUMINA	ERS2398717	ERP107961	['ERR2514127','SAMEA1119308','sample.6071','experiment.6071','ERS2398717','project.First_10k_genomes_study_set_4','ERX2533337','run.6071','ERP107961','493034','PRJEB25991','10123254']		2021-10-23T17:05:00.000000+0000			GBR	Europe	England									S		S					S	S								331	331421746	174486465	PRJEB25991	Walker_2022		99.49	1809603	60	lineage3.1.1	Sensitive	tuberculosis: human-adapted	L3.1.1	Mycobacterium tuberculosis		['CRyPTIC_PHE','Walker_2022','Napier_2020','diff','tbprofiler','input']	99.49	60	true	lineage3	true	true	true	true	true	true	false	true	true	true	false	false	false
SAMEA1102750	ERR2510766	WGS	SAN RAFFAELE SCIENTIFIC INSTITUTE	ERX2530181	Illumina MiniSeq	PAIRED	RANDOM	GENOMIC	ILLUMINA	ERS2395082	ERP107941	['run.3776','sample.3776','experiment.3776','ERP107941','10121394','SAMEA1102750','ERS2395082','PRJEB25972','ERX2530181','493033','ERR2510766','project.First_10k_genomes_study_set_3']		2021-10-23T14:08:00.000000+0000			ITA	Europe										S		S					S	S								231	231107534	85322601	PRJEB25972	Walker_2022		99.18	1497336	49	lineage4.1.2.1	Sensitive	tuberculosis: human-adapted	L4.1.2.1	Mycobacterium tuberculosis		['tbprofiler','Napier_2020','Walker_2022','diff','input','CRyPTIC_SanRaffaele']	99.18	49	true	lineage4	true	true	true	true	true	true	false	true	true	true	false	false	false
SAMEA104362343	ERR2184502	WGS	UNIVERSIDAD PERUANA CAYETANO HEREDIA, PERU	ERX2240669	Illumina HiSeq 4000	PAIRED	RANDOM	GENOMIC	ILLUMINA	ERS1987321	ERP104985	['548708','experiment.790','PRJEB23245','ERS1987321','sample.790','SAMEA104362343','run.790','12061733','project.Peru-set1-Tandem','ERR2184502','ERX2240669','ERP104985']		2021-10-17T08:41:00.000000+0000			PER	South America						S				S	S	S	S	S				S		S	S	S	S	S	S	491	491181900	212857847	PRJEB23245	['Walker_2022','CRyPTIC_reuse_table']		99.59	1716462	59	lineage4.1.2.1	Sensitive	tuberculosis: unclassified		Mycobacterium tuberculosis		['input','tbprofiler','Walker_2022','diff','CRyPTIC_reuse_table','CRyPTIC_UPCH']	99.59	59	true	lineage4	true	true	true	true	true	true	false	true	true	true	false	false	false
SAMEA7562512	ERR4830073	WGS	IML GAUTING	ERX4700057	NextSeq 500	PAIRED	RANDOM	GENOMIC	ILLUMINA	ERS5319146	ERP124987	['SAMEA7562512','sample.15531','project.Cryptic_2018_2nd','experiment.15531','773313','run.15531','ERX4700057','ERS5319146','ERR4830073','22478080','ERP124987','PRJEB41246']	2018	2021-11-11T08:58:00.000000+0000										S				S	S	S	S	S				S		S	S	S	S	S	S	638	638439001	277925983	PRJEB41246	CRyPTIC_reuse_table		99.52	1607513	55	lineage2.2.1	Sensitive	tuberculosis: unclassified		Mycobacterium tuberculosis		['tbprofiler','CRyPTIC_reuse_table','diff','CRyPTIC_Gauting','input']	99.52	55	true	lineage2	true	true	true	true	true	true	true	false	true	false	false	false	false
SAMEA3178650	ERR2515472	WGS	CTB/NICD	ERX2534686	Illumina MiSeq	PAIRED	RANDOM	GENOMIC	ILLUMINA	ERS2400077	ERP107968	['run.7696','sample.7696','ERP107968','ERR2515472','ERS2400077','project.First_10k_genomes_study_set_5','SAMEA3178650','PRJEB25997','493035','ERX2534686','10124816','experiment.7696']		2021-10-23T18:18:00.000000+0000			ZAF	Africa						S	S			S		S	S				S	S	S				S			646	646568447	409701302	PRJEB25997	Walker_2022		99.52	1472352	80	lineage4.1.1.1	Sensitive	tuberculosis: human-adapted	L4.1.1.1	Mycobacterium tuberculosis		['diff','CRyPTIC_CTB-NICD','Walker_2022','tbprofiler','Napier_2020','input']	99.52	80	true	lineage4	true	true	true	true	true	true	false	true	true	true	false	false	false
SAMEA7561534	ERR4829096	WGS	SAN RAFFAELE SCIENTIFIC INSTITUTE	ERX4699080	NextSeq 500	PAIRED	RANDOM	GENOMIC	ILLUMINA	ERS5318169	ERP124983	['PRJEB41242','SAMEA7561534','773309','sample.16305','project.Italy','ERP124983','22477103','experiment.16305','ERX4699080','ERS5318169','ERR4829096','run.16305']		2021-11-11T07:02:00.000000+0000			DJI	Africa						S				I	S	R	S	S				R		S	S	S	S	S	R	695	695373796	277206585	PRJEB41242	['Walker_2022','CRyPTIC_reuse_table']		99.4	1748303	39	lineage4.2.2.2	MDR-TB	tuberculosis: unclassified		Mycobacterium tuberculosis		['tbprofiler','Walker_2022','input','CRyPTIC_reuse_table','CRyPTIC_SanRaffaele','diff']	99.4	39	true	lineage4	true	true	true	true	true	true	false	true	true	true	false	false	false
SAMEA2535163	ERR553136	WGS	FZB	ERX512205	Illumina HiSeq 2500	PAIRED		GENOMIC	ILLUMINA	ERS458565	ERP010814	['3222-06_genoscreen_genoscreen_2013-10-31_101bp','ERS458565','ERX512205','3794336','ena-STUDY-FZB-22-06-2015-17:16:39:392-292','ERP010814','SAMEA2535163','ERR553136','PRJEB9680','3222-06','287903']		2015-06-25T07:13:00.000000+0000			DEU	Europe										S		S					S	S	S							601	601147758	387311531	PRJEB9680	CRyPTIC_WHO2021_PMC7612554		99.74	1618384	35	lineage4.7	Sensitive	tuberculosis: human-adapted	L4.7	Mycobacterium tuberculosis		['Walker_2022','tbprofiler','Napier_2020','input','Menardo_2021','Menardo_2018','diff']	99.74	35	true	lineage4	true	true	true	true	true	true	false	true	true	true	false	false	false
SAMEA2534639	ERR552428	WGS	FZB	ERX511497	Illumina HiSeq 2500	PAIRED		GENOMIC	ILLUMINA	ERS458041	ERP010814	['71-09','ERP010814','ERR552428','71-09_genoscreen_genoscreen_2013-03-28_101bp','ERX511497','SAMEA2534639','PRJEB9680','3794068','287903','ena-STUDY-FZB-22-06-2015-17:16:39:392-292','ERS458041']		2015-06-25T07:50:00.000000+0000			DEU	Europe										S		S					S	S	S							758	758192456	505997990	PRJEB9680	CRyPTIC_WHO2021_PMC7612554		99.63	1493786	34	lineage4.8	Sensitive	tuberculosis: human-adapted	L4.8	Mycobacterium tuberculosis		['tbprofiler','diff','input','Walker_2022','Menardo_2018','Menardo_2021','Napier_2020']	99.63	34	true	lineage4	true	true	true	true	true	true	false	true	true	true	false	false	false
SAMN21616317	SRR16058092	WGS	PUBLIC HEALTH ONTARIO	SRX12344577	NextSeq 500	PAIRED	RANDOM	GENOMIC	ILLUMINA	SRS10316959	SRP338617	['766079','SRR16058092','SRS10316959','bp0','21616317','SAMN21616317','2012-516','PRJNA766079','SRX12344577','2012-516_R1.fastq.gz','SRP338617']	2012	2021-09-24T21:47:00.000000+0000			CAN	North America	Ontario		Homo sapiens	3	human					S		S					S	S								554	554887250	279025095	PRJNA766079	CRyPTIC_WHO2021_PMC7612554		99.58	971667	33	lineage4.8	Sensitive	tuberculosis: unclassified		Mycobacterium tuberculosis		['Walker_2022','input','tbprofiler','diff']	99.58	33	true	lineage4	true	true	true	true	true	true	true	true	true	true	true	false	false
SAMEA7550141	ERR4816779	WGS	PUBLIC HEALTH ENGLAND	ERX4686621	Illumina MiSeq	PAIRED	RANDOM	GENOMIC	ILLUMINA	ERS5306791	ERP124941	['ERR4816779','sample.19599','ERS5306791','PRJEB41201','22469536','773303','SAMEA7550141','experiment.19599','ERX4686621','project.PHE-TB','ERP124941','run.19599']		2021-11-10T16:28:00.000000+0000			GBR	Europe										S		S					S	S								285	285016130	185335261	PRJEB41201	Walker_2022		97.25	1387701	45	lineage3	Sensitive	tuberculosis: unclassified		Mycobacterium tuberculosis		['Walker_2022','tbprofiler','diff','CRyPTIC_PHE','input']	97.25	45	true	lineage3	true	true	true	true	true	true	false	true	true	true	false	false	false
SAMEA7552034	ERR4818670	WGS	PUBLIC HEALTH ENGLAND	ERX4688512	Illumina HiSeq 2500	PAIRED	RANDOM	GENOMIC	ILLUMINA	ERS5308682	ERP124941	['project.PHE-TB','ERP124941','PRJEB41201','ERS5308682','SAMEA7552034','22471427','ERR4818670','experiment.21490','sample.21490','run.21490','773303','ERX4688512']		2021-11-10T20:13:00.000000+0000			GBR	Europe										S		S						S								516	516975221	221295119	PRJEB41201	Walker_2022		98.67	1800273	39	La1.8.1	Other	tuberculosis: unclassified		Mycobacterium tuberculosis		['tbprofiler','diff','CRyPTIC_PHE','input','Walker_2022']	98.67	39	true	La1	true	true	true	true	true	true	false	true	true	true	false	false	false
SAMEA8742162	ERR8699845	WGS	UNIVERSITY OF CAPE TOWN	ERX8357145	Illumina NovaSeq 6000	PAIRED	RANDOM	GENOMIC	ILLUMINA	ERS6421744	ERP135632	['811913','project.Wellcome_clinical_isolates_site20','PRJEB51043','26335301','ERS6421744','experiment.29181','ERP135632','ERR8699845','run.29181.1','SAMEA8742162','ERX8357145','sample.29181']		2022-03-15T06:36:00.000000+0000			ZAF	Africa						S				S	S	S	S	S				S		S	S	S	S	S	S	659	659801144	224919060	PRJEB51043	CRyPTIC_reuse_table		99.67	1817096	63	lineage4.4.1.1	Sensitive	tuberculosis: unclassified		Mycobacterium tuberculosis		['CRyPTIC_reuse_table','diff','input','tbprofiler','CRyPTIC_UofCapeTown']	99.67	63	true	lineage4	true	true	true	true	true	true	false	true	true	true	false	false	false
SAMEA7541744	ERR4809206	WGS	CTB/NICD	ERX4678746	Illumina HiSeq 4000	PAIRED	RANDOM	GENOMIC	ILLUMINA	ERS5298196	ERP124931	['project.Gates_clinical_isolates','ERS5298196','SAMEA7541744','run.3104','ERP124931','ERX4678746','sample.3104','22463200','ERR4809206','PRJEB41191','experiment.3104','773296']		2021-11-11T01:36:00.000000+0000			ZAF	Africa						S				S	I	R	S	S				S		S	S	S	S	S	S	546	546972600	228401196	PRJEB41191	['CRyPTIC_reuse_table','Walker_2022']		99.7	1779852	61	lineage4.3.4.1	HR-TB	tuberculosis: unclassified		Mycobacterium tuberculosis		['Walker_2022','input','CRyPTIC_reuse_table','tbprofiler','CRyPTIC_CTB-NICD','diff']	99.7	61	true	lineage4	true	true	true	true	true	true	false	true	true	true	false	false	false
SAMN03647606	SRR2100433	WGS	UNIVERSITY OF OXFORD	SRX1095127	Illumina HiSeq 2500	PAIRED	RANDOM	GENOMIC	ILLUMINA	SRS990369	SRP061066	['SRS990369','3647606','SRX1095127','PRJNA282721','282721','SAMN03647606','C00010506','SRR2100433','SRP061066','e10dd884-dc21-4059-bc83-9bce4769141d_R00000039_v2.bam']		2015-07-24T14:48:00.000000+0000			GBR	Europe										S		S						S	S							902	902182600	637652323	PRJNA282721	CRyPTIC_WHO2021_PMC7612554		99.27	1249027	29	lineage1.1.2	Sensitive	tuberculosis: human-adapted	L1.1.2	Mycobacterium tuberculosis		['Napier_2020','Menardo_2021','Menardo_2018','Walker_2022','diff','input','tbprofiler']	99.27	29	true	lineage1	true	true	true	true	true	true	false	true	true	true	false	false	false
SAMEA2534207	['ERR551810','ERR551811','ERR551809']	WGS		['ERX510880','ERX510878','ERX510879']	Illumina HiSeq 2500	PAIRED		GENOMIC	['ILLUMINA','ILLUMINA','ILLUMINA']	ERS457609		['ERR551809','SAMEA2534207','238-02','ERP010814','3793835','ERX510878','ena-STUDY-FZB-22-06-2015-17:16:39:392-292','238-02_lib691_hpi_2013-12-19_150bp','ERS457609','287903','ERR551811','PRJEB9680','ERR551810','ERX510880','238-02_lib691_hpi_r0087_301bp','238-02_lib691_hpi_2013-11-11_150bp','ERX510879']					UZB	Asia										R		R					R	R	R							411	411786385	244028346	PRJEB9680	CRyPTIC_WHO2021_PMC7612554		99.55	1491492	69	lineage2.2.1	MDR-TB	tuberculosis: human-adapted	L2.2.1	Mycobacterium tuberculosis		['Menardo_2021','Walker_2022','input','diff','tbprofiler','Napier_2020']	99.55	69	true	lineage2	true	true	true	true	true	true	false	true	true	true	false	false	false
SAMEA8741903	ERR8699093	WGS	UNIVERSITY OF CAPE TOWN	ERX8356221	Illumina HiSeq 4000	PAIRED	RANDOM	GENOMIC	ILLUMINA	ERS6421485	ERP135632	['run.17007.1','ERR8699093','ERX8356221','project.Wellcome_clinical_isolates_site20','SAMEA8741903','811913','ERP135632','sample.17007','ERS6421485','PRJEB51043','26335042','experiment.17007']		2022-03-15T06:28:00.000000+0000			ZAF	Africa						S				S	S	S	S	S				S		S	S	S	S	S	S	586	586896900	254337995	PRJEB51043	CRyPTIC_reuse_table		99.6	1771126	60	lineage2.2.1.1	Sensitive	tuberculosis: unclassified		Mycobacterium tuberculosis		['CRyPTIC_reuse_table','input','diff','tbprofiler','CRyPTIC_UofCapeTown']	99.6	60	true	lineage2	true	true	true	true	true	true	false	true	true	true	false	false	false
SAMEA7561904	ERR4829466	WGS	SAN RAFFAELE SCIENTIFIC INSTITUTE	ERX4699450	NextSeq 500	PAIRED	RANDOM	GENOMIC	ILLUMINA	ERS5318539	ERP124983	['sample.26735','ERX4699450','PRJEB41242','ERR4829466','ERP124983','project.Italy','22477473','run.26735','experiment.26735','773309','SAMEA7561904','ERS5318539']		2021-11-11T07:50:00.000000+0000			ITA	Europe						S				S	S	S	S	S				S		S	S	S	S	S	S	447	447339486	192559285	PRJEB41242	['CRyPTIC_reuse_table','Walker_2022']		99.37	1641666	51	lineage4.1.2.1	Sensitive	tuberculosis: unclassified		Mycobacterium tuberculosis		['diff','tbprofiler','CRyPTIC_reuse_table','input','CRyPTIC_SanRaffaele','Walker_2022']	99.37	51	true	lineage4	true	true	true	true	true	true	false	true	true	true	false	false	false
SAMN21616783	SRR16058358	WGS	PUBLIC HEALTH ONTARIO	SRX12344986	Illumina MiSeq	PAIRED	RANDOM	GENOMIC	ILLUMINA	SRS10317365	SRP338617	['SRP338617','SRR16058358','SRS10317365','PRJNA766079','21616783','SAMN21616783','2019-326_R1.fastq.gz','bp0','2019-326','SRX12344986','766079']	2019	2021-09-24T21:52:00.000000+0000			CAN	North America	Ontario		Homo sapiens	3	human					S		S					S	S								412	412470495	254199668	PRJNA766079	CRyPTIC_WHO2021_PMC7612554		99.57	1109034	68	lineage3.1.1	Sensitive	tuberculosis: unclassified		Mycobacterium tuberculosis		['tbprofiler','Walker_2022','input','diff']	99.57	68	true	lineage3	true	true	true	true	true	true	true	true	true	true	true	false	false
SAMEA3437031	ERR2516975	WGS	PHE	ERX2536190	Illumina HiSeq 2500	PAIRED	RANDOM	GENOMIC	ILLUMINA	ERS2401652	ERP107972	['ERX2536190','SAMEA3437031','PRJEB26001','project.First_10k_genomes_study_set_9','ERR2516975','sample.9227','10126312','experiment.9227','run.9227','ERP107972','493039','ERS2401652']		2021-10-23T20:11:00.000000+0000			GBR	Europe	England					S	S			R		R	S	S				R					S			220	220231688	118051974	PRJEB26001	Walker_2022		99.59	1369367	47	lineage4.1.2.1	MDR-TB	tuberculosis: human-adapted	L4.1.2.1	Mycobacterium tuberculosis		['tbprofiler','Walker_2022','Napier_2020','CRyPTIC_PHE','input','diff']	99.59	47	true	lineage4	true	true	true	true	true	true	false	true	true	true	false	false	false
SAMEA1118442	ERR2513261	WGS	PHE	ERX2532471	Illumina MiSeq	PAIRED	RANDOM	GENOMIC	ILLUMINA	ERS2397851	ERP107961	['SAMEA1118442','ERP107961','sample.4994','493034','run.4994','experiment.4994','10122388','project.First_10k_genomes_study_set_4','ERX2532471','ERS2397851','ERR2513261','PRJEB25991']		2022-07-23T22:22:00.000000+0000			GBR	Europe	England									S		S					S	S								251	251903956	154836947	PRJEB25991	Walker_2022		99.37	1650802	46	lineage4.1.1.3.1	Sensitive	tuberculosis: human-adapted	L4.1.1.3.1	Mycobacterium tuberculosis		['tbprofiler','Walker_2022','input','CRyPTIC_PHE','Napier_2020','diff']	99.37	46	true	lineage4	true	true	true	true	true	true	false	true	true	true	false	false	false
SAMN07659815	SRR6046716	WGS	MODMEDMICOXFORD	SRX3193700	Illumina MiSeq	PAIRED	RANDOM	GENOMIC	ILLUMINA	SRS2521586	SRP117784	['SRR6046716','SRX3193700','SRS2521586','401515','SAMN07659815','MMMOSRA:4e50984b-2a1d-4c3d-a02b-fbda35e67b1e','MMMOSAM:4e50984b-2a1d-4c3d-a02b-fbda35e67b1e','PRJNA401515','SRP117784','7659815']	2016	2017-10-27T18:38:00.000000+0000			GBR	Europe	Oxford		Homo sapiens	3	human					S		S					S	S								520	520452372	325367051	PRJNA401515	CRyPTIC_WHO2021_PMC7612554		98.34	1484384	44	lineage3	Sensitive	tuberculosis: unclassified		Mycobacterium tuberculosis		['input','Napier_2020','diff','Walker_2022','tbprofiler','Shuaib_2022']	98.34	44	true	lineage3	true	true	true	true	true	true	true	true	true	true	true	false	false
SAMN03648218	SRR2100971	WGS	UNIVERSITY OF OXFORD	SRX1095665	Illumina HiSeq 2500	PAIRED	RANDOM	GENOMIC	ILLUMINA	SRS991412	SRP061066	['SAMN03648218','SRP061066','SRR2100971','SRX1095665','5869e59b-ead2-4c99-acea-19b6c5842004_R00000039_v3.bam','SRS991412','3648218','282721','C00014922','PRJNA282721']		2015-07-17T03:32:00.000000+0000			GBR	Europe										S		S					S	S								510	510839000	347777215	PRJNA282721	CRyPTIC_WHO2021_PMC7612554		99.4	1846031	41	lineage3	Sensitive	tuberculosis: human-adapted	L3	Mycobacterium tuberculosis		['tbprofiler','Napier_2020','Walker_2022','input','Menardo_2018','Menardo_2021','diff']	99.4	41	true	lineage3	true	true	true	true	true	true	false	true	true	true	false	false	false
SAMN08892460	SRR6964666	WGS	SAN RAFFAELE	SRX3906393	Illumina HiSeq 2500	PAIRED	RANDOM	GENOMIC	ILLUMINA	SRS3142485	SRP128089	['bp0','130823_060916_100.gatk.bam','SRP128089','130823','SRS3142485','130823_WGS','SRR6964666','PRJNA428596','428596','8892460','SAMN08892460','SRX3906393']		2018-04-09T04:30:00.000000+0000			PAK	Asia			Homo sapiens	3	human		S			R		R	S	S				R	R				S			344	344873293	153313009	PRJNA428596	CRyPTIC_WHO2021_PMC7612554		99.55	1394742	28	lineage3	MDR-TB	tuberculosis: human-adapted	L3	Mycobacterium tuberculosis		['Menardo_2021','tbprofiler','Walker_2022','input','diff']	99.55	28	true	lineage3	true	true	true	true	true	true	false	true	true	true	true	false	false
SAMEA7549581	ERR4816220	WGS	PUBLIC HEALTH ENGLAND	ERX4686062	Illumina HiSeq 2500	PAIRED	RANDOM	GENOMIC	ILLUMINA	ERS5306232	ERP124941	['ERX4686062','run.19040','sample.19040','ERS5306232','ERR4816220','22468977','PRJEB41201','experiment.19040','SAMEA7549581','ERP124941','773303','project.PHE-TB']		2021-11-10T15:08:00.000000+0000			GBR	Europe										S		S						S								360	360687754	169993066	PRJEB41201	Walker_2022		99.51	1690986	38	lineage4.1.1.1	Sensitive	tuberculosis: unclassified		Mycobacterium tuberculosis		['diff','CRyPTIC_PHE','input','Walker_2022','tbprofiler']	99.51	38	true	lineage4	true	true	true	true	true	true	false	true	true	true	false	false	false
SAMEA1102404	ERR2510668	WGS	SAN RAFFAELE SCIENTIFIC INSTITUTE	ERX2530083	Illumina MiniSeq	PAIRED	RANDOM	GENOMIC	ILLUMINA	ERS2394984	ERP107941	['run.3678','493033','experiment.3678','ERR2510668','project.First_10k_genomes_study_set_3','ERP107941','sample.3678','PRJEB25972','ERX2530083','SAMEA1102404','ERS2394984','10121296']		2021-10-23T14:09:00.000000+0000			ITA	Europe						S	S			I	S	R	S	S			R	R	R	S	S	S	S	S	R	334	334111328	198723273	PRJEB25972	['CRyPTIC_reuse_table','Walker_2022']		98.99	2806757	60	lineage4.8	MDR-TB	tuberculosis: human-adapted	L4.8	Mycobacterium tuberculosis		['input','Napier_2020','diff','CRyPTIC_SanRaffaele','CRyPTIC_reuse_table','tbprofiler','Walker_2022']	98.99	60	true	lineage4	true	true	true	true	true	true	false	true	true	true	false	false	false
SAMEA7545340	ERR4811837	WGS	UNIVERSIDAD PERUANA CAYETANO HEREDIA	ERX4681827	Illumina HiSeq 4000	PAIRED	RANDOM	GENOMIC	ILLUMINA	ERS5301997	ERP124939	['ERP124939','ERS5301997','experiment.16224','22464730','project.Peru_Wellcome','773301','PRJEB41199','run.16224','SAMEA7545340','ERX4681827','sample.16224','ERR4811837']	2018	2021-11-10T06:56:00.000000+0000			PER	South America						S				S	S	S	S	S				S		S	S	S	S	S	S	613	613734600	290922758	PRJEB41199	['CRyPTIC_reuse_table','Walker_2022']		99.61	1567473	57	lineage4.3.3	Sensitive	tuberculosis: unclassified		Mycobacterium tuberculosis		['diff','Walker_2022','CRyPTIC_reuse_table','CRyPTIC_UPCH','tbprofiler','standford','input']	99.61	57	true	lineage4	true	true	true	true	true	true	true	true	true	true	false	false	false
SAMEA1118345	ERR2513164	WGS	PHE	ERX2532374	Illumina HiSeq 2500	PAIRED	RANDOM	GENOMIC	ILLUMINA	ERS2397754	ERP107961	['project.First_10k_genomes_study_set_4','sample.4879','SAMEA1118345','run.4879','PRJEB25991','ERP107961','ERR2513164','experiment.4879','493034','ERS2397754','ERX2532374','10122291']		2021-10-23T15:08:00.000000+0000			GBR	Europe	England									S		S					S	S								978	978283096	591802772	PRJEB25991	Walker_2022		99.55	1644891	55	lineage3.1.2.2	Sensitive	tuberculosis: human-adapted	L3.1.2.2	Mycobacterium tuberculosis		['diff','input','Walker_2022','CRyPTIC_PHE','Napier_2020','tbprofiler']	99.55	55	true	lineage3	true	true	true	true	true	true	false	true	true	true	false	false	false
SAMN08629129	SRR6797825	WGS	SAN RAFFAELE	SRX3756468	Illumina HiSeq 2500	PAIRED	RANDOM	GENOMIC	ILLUMINA	SRS3012161	SRP128089	['SRR6797825','8629129','132369_210916_BGD_210916_100.gatk.bam','SRS3012161','428596','SRP128089','SAMN08629129','132369_WGS','bp0','132369','PRJNA428596','SRX3756468']		2018-03-02T06:41:00.000000+0000			BGD	Asia			Homo sapiens	3	human					S		S		S				S	S				S			330	330015278	136766794	PRJNA428596	CRyPTIC_WHO2021_PMC7612554		99.36	2448694	55	lineage1.1.3.1	Sensitive	tuberculosis: human-adapted	L1.1.3	Mycobacterium tuberculosis		['input','Menardo_2021','tbprofiler','Walker_2022','diff']	99.36	55	true	lineage1	true	true	true	true	true	true	false	true	true	true	true	false	false
SAMN03648267	SRR2101020	WGS	UNIVERSITY OF OXFORD	SRX1095714	Illumina HiSeq 2500	PAIRED	RANDOM	GENOMIC	ILLUMINA	SRS991376	SRP061066	['SRS991376','SRP061066','282721','SRR2101020','8b711f8e-4032-404f-9946-18a7bd20d139_R00000039_v3.bam','SAMN03648267','PRJNA282721','SRX1095714','3648267','C00014973']		2015-07-23T13:19:00.000000+0000			GBR	Europe										S		S					S	S								546	546779200	393337445	PRJNA282721	CRyPTIC_WHO2021_PMC7612554		99.2	1761981	39	lineage1.1.3.2	Sensitive	tuberculosis: human-adapted	L1.1.3.2	Mycobacterium tuberculosis		['Walker_2022','Napier_2020','input','Menardo_2018','tbprofiler','diff','Menardo_2021']	99.2	39	true	lineage1	true	true	true	true	true	true	false	true	true	true	false	false	false
SAMEA7528181	ERR4799596	WGS	FOUNDATION FOR MEDICAL RESEARCH INDIA	ERX4669011	NextSeq 500	PAIRED	RANDOM	GENOMIC	ILLUMINA	ERS5284651	ERP124850	['project.Mumbai','22461725','ERR4799596','SAMEA7528181','ERS5284651','ERP124850','experiment.28061','ERX4669011','PRJEB41116','run.28061','sample.28061','773292']		2021-11-10T02:44:00.000000+0000			IND	Asia	Mumbai					S	S				R	R	S	S				S	R		S		S	S		572	572953276	246941959	PRJEB41116	Walker_2022		99.12	1515611	50	lineage1.1.2	HR-TB	tuberculosis: unclassified		Mycobacterium tuberculosis		['tbprofiler','CRyPTIC_IND','Walker_2022','input','diff']	99.12	50	true	lineage1	true	true	true	true	true	true	false	true	true	true	false	false	false
SAMEA1118405	ERR2513224	WGS	PHE	ERX2532434	Illumina HiSeq 2500	PAIRED	RANDOM	GENOMIC	ILLUMINA	ERS2397814	ERP107961	['project.First_10k_genomes_study_set_4','SAMEA1118405','ERR2513224','ERP107961','ERX2532434','493034','10122351','PRJEB25991','run.4948','ERS2397814','experiment.4948','sample.4948']		2021-10-23T15:08:00.000000+0000			GBR	Europe	England									S		R					S	S								694	694794070	360289128	PRJEB25991	Walker_2022		99.61	1862639	62	lineage3.1.2.1	HR-TB	tuberculosis: human-adapted	L3.1.2.1	Mycobacterium tuberculosis		['Napier_2020','diff','Walker_2022','tbprofiler','CRyPTIC_PHE','input']	99.61	62	true	lineage3	true	true	true	true	true	true	false	true	true	true	false	false	false
SAMEA7525343	ERR4831479	WGS	SAN RAFFAELE SCIENTIFIC INSTITUTE	ERX4701463	NextSeq 500	PAIRED	RANDOM	GENOMIC	ILLUMINA	ERS5281817	ERP125017	['experiment.31503','ERX4701463','sample.31503','PRJEB41276','22458907','773343','ERP125017','project.Pakistan_BDQ','ERR4831479','SAMEA7525343','ERS5281817','run.31503']		2021-11-11T11:57:00.000000+0000			PAK	Asia						S				S	S	R	S	S				R		S	S	S	R	S	S	603	603462383	278087448	PRJEB41276	CRyPTIC_reuse_table		99.51	1670982	50	lineage2.2.1	Pre-XDR-TB	tuberculosis: unclassified		Mycobacterium tuberculosis		['diff','CRyPTIC_reuse_table','tbprofiler','CRyPTIC_SanRaffaele_Pakistan','input']	99.51	50	true	lineage2	true	true	true	true	true	true	false	true	true	true	false	false	false
SAMN07766129	SRR6152985	WGS	BC CENTRE FOR DISEASE CONTROL PUBLIC HEALTH LABORATORY	SRX3264851	HiSeq X Ten	PAIRED	RANDOM	GENOMIC	ILLUMINA	SRS2577076	SRP119652	['SRS2577076','BC09-Mtb261','7766129','SRP119652','SAMN07766129','SRR6152985','BC09-Mtb261_1.fastq.gz','PRJNA413593','413593','SRX3264851']	2009	2017-10-10T15:11:00.000000+0000		49.15 N 123.7 W	CAN	North America	British Columbia		Homo sapiens	3	human					S		R						S	S							599	599478000	270740545	PRJNA413593	CRyPTIC_WHO2021_PMC7612554		99.45	1876045	52	lineage2.2.2	HR-TB	tuberculosis: human-adapted	L2	Mycobacterium tuberculosis		['tbprofiler','input','Walker_2022','Napier_2020','diff']	99.45	52	true	lineage2	true	true	true	true	true	true	true	true	true	true	true	false	false
SAMEA1117932	ERR2512751	WGS	PHE	ERX2531961	Illumina HiSeq 2500	PAIRED	RANDOM	GENOMIC	ILLUMINA	ERS2397341	ERP107961	['ERS2397341','ERR2512751','sample.4358','SAMEA1117932','10121878','493034','PRJEB25991','ERP107961','project.First_10k_genomes_study_set_4','ERX2531961','run.4358','experiment.4358']		2022-07-12T19:09:00.000000+0000			GBR	Europe	England									S		S					S	S								562	562426003	294840434	PRJEB25991	Walker_2022		99.68	1853918	61	lineage4.3.4.2	Sensitive	tuberculosis: human-adapted	L4.3.4.2	Mycobacterium tuberculosis		['CRyPTIC_PHE','diff','Walker_2022','tbprofiler','Napier_2020','input']	99.68	61	true	lineage4	true	true	true	true	true	true	false	true	true	true	false	false	false
SAMN08708614	SRR6831801	WGS	SAN RAFFAELE	SRX3787993	Illumina HiSeq 2500	PAIRED	RANDOM	GENOMIC	ILLUMINA	SRS3040659	SRP128089	['PRJNA428596','SAMN08708614','bp0','163-0721_WGS','SRS3040659','8708614','428596','SRR6831801','163-0721_090816_UKR_090816_100.gatk.bam','SRP128089','163-0721','SRX3787993']		2018-03-14T09:17:00.000000+0000			UKR	Europe			Homo sapiens	3	human	S	S			R		R	S					R	R				S			260	260492938	122815529	PRJNA428596	CRyPTIC_WHO2021_PMC7612554		99.39	2184247	46	lineage2.2.1	MDR-TB	tuberculosis: unclassified		Mycobacterium tuberculosis		['Walker_2022','tbprofiler','input','diff']	99.39	46	true	lineage2	true	true	true	true	true	true	false	true	true	true	true	false	false
SAMEA7524839	ERR4796383	WGS	FOUNDATION FOR MEDICAL RESEARCH INDIA	ERX4665797	NextSeq 500	PAIRED	RANDOM	GENOMIC	ILLUMINA	ERS5281314	ERP124850	['PRJEB41116','run.1108','ERX4665797','ERR4796383','ERS5281314','ERP124850','experiment.1108','773292','SAMEA7524839','22458404','project.Mumbai','sample.1108']		2021-11-09T21:46:00.000000+0000			IND	Asia	Mumbai					R	S				R		R	R							S		R	S		505	505831500	206874460	PRJEB41116	Walker_2022		99.51	1572540	50	lineage2.2.1	Pre-XDR-TB	tuberculosis: unclassified		Mycobacterium tuberculosis		['input','CRyPTIC_IND','Walker_2022','diff','tbprofiler']	99.51	50	true	lineage2	true	true	true	true	true	true	false	true	true	true	false	false	false
SAMEA1119065	ERR2513884	WGS	PHE	ERX2533094	Illumina MiSeq	PAIRED	RANDOM	GENOMIC	ILLUMINA	ERS2398474	ERP107961	['493034','project.First_10k_genomes_study_set_4','SAMEA1119065','run.5759','experiment.5759','ERX2533094','10123011','ERR2513884','ERS2398474','ERP107961','sample.5759','PRJEB25991']		2021-10-23T16:08:00.000000+0000			GBR	Europe	England									S		S					S	S								101	101177631	59949712	PRJEB25991	Walker_2022		99.61	574696	19	lineage3	Sensitive	tuberculosis: human-adapted	L3	Mycobacterium tuberculosis		['diff','Napier_2020','Walker_2022','input','CRyPTIC_PHE','tbprofiler']	99.61	19	true	lineage3	true	true	true	true	true	true	false	true	true	true	false	false	false
SAMEA104362441	ERR2184600	WGS	UNIVERSIDAD PERUANA CAYETANO HEREDIA, PERU	ERX2240767	Illumina HiSeq 4000	PAIRED	RANDOM	GENOMIC	ILLUMINA	ERS1987419	ERP104985	['PRJEB23245','ERS1987419','548708','12061831','project.Peru-set1-Tandem','sample.888','ERR2184600','run.888','experiment.888','ERX2240767','SAMEA104362441','ERP104985']		2021-10-17T08:40:00.000000+0000			PER	South America						S				S	S	S	S	S				S		S	S	S	S	S	S	351	351092100	150194117	PRJEB23245	['Walker_2022','CRyPTIC_reuse_table']		99.77	1749967	66	lineage4.8	Sensitive	tuberculosis: unclassified		Mycobacterium tuberculosis		['CRyPTIC_reuse_table','Walker_2022','tbprofiler','diff','CRyPTIC_UPCH','input']	99.77	66	true	lineage4	true	true	true	true	true	true	false	true	true	true	false	false	false
SAMEA2533765	['ERR551193','ERR551192']	WGS		['ERX510262','ERX510261']	Illumina MiSeq	PAIRED		GENOMIC	['ILLUMINA','ILLUMINA']	ERS457167		['ERS457167','3785838','3859-03_lib921_miseq_r0059_251bp','ena-STUDY-FZB-13-11-2014-14:04:40:057-939','3859-03_lib921_miseq_r0066_251bp','PRJEB7727','ERR551193','ERR551192','ERP008667','281351','ERX510262','3859-03','SAMEA2533765','ERX510261']					SLE	Africa										S		S					S	S	R							540	540546724	327099845	PRJEB7727	CRyPTIC_WHO2021_PMC7612554		95.2	1487255	82	lineage4.1	Sensitive	tuberculosis: human-adapted	L4.1	Mycobacterium tuberculosis		['Napier_2020','diff','input','Nimmo_2024','Walker_2022','tbprofiler']	95.2	82	true	lineage4	true	true	true	true	true	true	false	true	true	true	false	false	false
SAMEA2709830	ERR2515286	WGS	CTB/NICD	ERX2534500	Illumina MiSeq	PAIRED	RANDOM	GENOMIC	ILLUMINA	ERS2399891	ERP107968	['ERS2399891','PRJEB25997','run.7510','ERX2534500','493035','10124630','experiment.7510','project.First_10k_genomes_study_set_5','SAMEA2709830','ERP107968','sample.7510','ERR2515286']		2021-10-23T18:17:00.000000+0000			ZAF	Africa						S	S			R			S					R					R			398	398672811	258865673	PRJEB25997	Walker_2022		99.87	737689	48	lineage4.3.3	Pre-XDR-TB	tuberculosis: human-adapted	L4.3.3	Mycobacterium tuberculosis		['Napier_2020','input','CRyPTIC_CTB-NICD','diff','tbprofiler','Walker_2022']	99.87	48	true	lineage4	true	true	true	true	true	true	false	true	true	true	false	false	false
SAMEA7546386	ERR4812881	WGS	UNIVERSIDAD PERUANA CAYETANO HEREDIA	ERX4682871	Illumina NovaSeq 6000	PAIRED	RANDOM	GENOMIC	ILLUMINA	ERS5303041	ERP124939	['ERX4682871','sample.28734','773301','ERS5303041','experiment.28734','ERP124939','project.Peru_Wellcome','run.28734','PRJEB41199','ERR4812881','22465774','SAMEA7546386']	2015	2021-11-10T08:55:00.000000+0000			PER	South America						S	S			S	R	R	S	S				R	S	S	S	S	S	S	R	445	445046226	141075854	PRJEB41199	['Walker_2022','CRyPTIC_reuse_table']		99.39	1429120	50	lineage4.3.3	MDR-TB	tuberculosis: unclassified		Mycobacterium tuberculosis		['diff','Walker_2022','standford','tbprofiler','CRyPTIC_UPCH','input','CRyPTIC_reuse_table']	99.39	50	true	lineage4	true	true	true	true	true	true	true	true	true	true	false	false	false
SAMEA1118438	ERR2513257	WGS	PHE	ERX2532467	Illumina MiSeq	PAIRED	RANDOM	GENOMIC	ILLUMINA	ERS2397847	ERP107961	['493034','SAMEA1118438','ERX2532467','10122384','sample.4987','ERP107961','experiment.4987','project.First_10k_genomes_study_set_4','run.4987','ERR2513257','ERS2397847','PRJEB25991']		2021-10-23T16:04:00.000000+0000			GBR	Europe	England									S		S					S	S								304	304973696	193159980	PRJEB25991	Walker_2022		99.73	1604854	54	lineage4.7	Sensitive	tuberculosis: human-adapted	L4.7	Mycobacterium tuberculosis		['Napier_2020','input','Walker_2022','tbprofiler','CRyPTIC_PHE','diff']	99.73	54	true	lineage4	true	true	true	true	true	true	false	true	true	true	false	false	false
SAMN08215251	SRR6398105	WGS	BC CENTRE FOR DISEASE CONTROL PUBLIC HEALTH LABORATORY	SRX3491133	HiSeq X Ten	PAIRED	RANDOM	GENOMIC	ILLUMINA	SRS2775013	SRP119652	['8215251','SRS2775013','BC11-Mtb047','SRX3491133','SRP119652','SAMN08215251','SRR6398105','PRJNA413593','BC11-Mtb047_2.fastq.gz','413593']	2011	2017-12-21T21:55:00.000000+0000		49.15 N 123.7 W	CAN	North America	British Columbia		Homo sapiens	3	human					S		R					S	S	S							692	692111750	303578034	PRJNA413593	CRyPTIC_WHO2021_PMC7612554		99.52	1878585	53	lineage4.1.1.1	HR-TB	tuberculosis: human-adapted	L4	Mycobacterium tuberculosis		['diff','Napier_2020','Walker_2022','input','tbprofiler']	99.52	53	true	lineage4	true	true	true	true	true	true	true	true	true	true	true	false	false
SAMN07659449	SRR6045742	WGS	MODMEDMICOXFORD	SRX3192634	Illumina MiSeq	PAIRED	RANDOM	GENOMIC	ILLUMINA	SRS2520381	SRP117784	['SRP117784','7659449','SRX3192634','401515','SRR6045742','PRJNA401515','MMMOSAM:777f63d9-64b5-4d85-b4c6-f91f0d7a3485','SRS2520381','MMMOSRA:777f63d9-64b5-4d85-b4c6-f91f0d7a3485','SAMN07659449']	2016	2017-10-27T17:02:00.000000+0000			GBR	Europe	Oxford		Homo sapiens	3	human					S		S					S	S								423	423247366	292345560	PRJNA401515	CRyPTIC_WHO2021_PMC7612554		99.11	898598	25	lineage3	RR-TB	tuberculosis: human-adapted	L3	Mycobacterium tuberculosis		['Napier_2020','input','Walker_2022','diff','tbprofiler']	99.11	25	true	lineage3	true	true	true	true	true	true	true	true	true	true	true	false	false
SAMEA7546494	ERR4812989	WGS	UNIVERSIDAD PERUANA CAYETANO HEREDIA	ERX4682979	Illumina NovaSeq 6000	PAIRED	RANDOM	GENOMIC	ILLUMINA	ERS5303149	ERP124939	['experiment.28842','ERS5303149','22465888','SAMEA7546494','run.28842','773301','ERP124939','project.Peru_Wellcome','PRJEB41199','ERR4812989','sample.28842','ERX4682979']	2016	2021-11-10T09:00:00.000000+0000			PER	South America						S	S			I	S	R	S	S				R	S	S	S	S	S	S	R	642	642389334	206904495	PRJEB41199	['CRyPTIC_reuse_table','Walker_2022']		99.52	1817264	65	lineage4.3.4.1	MDR-TB	tuberculosis: unclassified		Mycobacterium tuberculosis		['CRyPTIC_UPCH','diff','input','CRyPTIC_reuse_table','standford','Walker_2022','tbprofiler']	99.52	65	true	lineage4	true	true	true	true	true	true	true	true	true	true	false	false	false
SAMEA7544647	ERR4811590	WGS	CCDC	ERX4681135	HiSeq X Ten	PAIRED	RANDOM	GENOMIC	ILLUMINA	ERS5301305	ERP124937	['ERS5301305','sample.15204','ERR4811590','project.CDC_192','experiment.15204','run.15204','ERP124937','ERX4681135','773299','PRJEB41197','22464483','SAMEA7544647']		2021-11-10T06:03:00.000000+0000			CHN	Asia						S				S	S	S	S	S				S		S	S	S	S	S	S	1224	1224483900	521635212	PRJEB41197	['CRyPTIC_reuse_table','Walker_2022']		99.65	1775237	61	lineage2.1	Sensitive	tuberculosis: unclassified		Mycobacterium tuberculosis		['input','diff','CRyPTIC_CCDC_CDC_192','Walker_2022','CRyPTIC_reuse_table','tbprofiler']	99.65	61	true	lineage2	true	true	true	true	true	true	false	true	true	true	false	false	false
SAMEA1707165	ERR234559	WGS	SC	ERX209064	Illumina HiSeq 2000	PAIRED	RANDOM	GENOMIC	ILLUMINA	ERS181275	ERP000192	['Variation discovery in Russian TB isolates-sc-2010-04-20','ERR234559','SC_EXP_8987_4#4','SAMEA1707165','ERP000192','PRJEB2138','SC_RUN_8987_4#4','203970','0392C-sc-2012-10-11T13:35:53Z-1494045','Variation discovery in Russian TB isolates-sc-2010','ERX209064','ERS181275','1939574']	2008	2013-03-08T19:33:00.000000+0000			RUS	Europe	Samara		Homo sapiens	3	human					S		S						S	S							330	330271400	166991581	PRJEB2138	CRyPTIC_WHO2021_PMC7612554		99.52	2939484	67	lineage2.2.1	Sensitive	tuberculosis: human-adapted	L2.2.1	Mycobacterium tuberculosis		['tbprofiler','input','Napier_2020','Walker_2022','diff','Menardo_2018']	99.52	67	true	lineage2	true	true	true	true	true	true	true	true	true	true	true	false	false
SAMN03648639	SRR2101392	WGS	UNIVERSITY OF OXFORD	SRX1096086	Illumina HiSeq 2500	PAIRED	RANDOM	GENOMIC	ILLUMINA	SRS991093	SRP061066	['SRS991093','SRX1096086','SAMN03648639','3648639','e8b15177-30e4-40bd-92bd-b54a043f59be_R00000039_v3.bam','282721','PRJNA282721','SRP061066','e8b15177-30e4-40bd-92bd-b54a043f59be','SRR2101392']		2015-07-24T23:55:00.000000+0000			ZAF	Africa						S	S			S		R	S	S			S	S	S				S			264	264073226	172906920	PRJNA282721	CRyPTIC_WHO2021_PMC7612554		98.74	609399	31	lineage2.2.1	Sensitive	tuberculosis: human-adapted	L2.2.1	Mycobacterium tuberculosis		['Menardo_2021','diff','Menardo_2018','Walker_2022','tbprofiler','Napier_2020','input']	98.74	31	true	lineage2	true	true	true	true	true	true	false	true	true	true	false	false	false
SAMN07236473	SRR5709787	WGS	MAHIDOL UNIVERSITY	SRX2930590	Illumina HiSeq 2000	PAIRED	RANDOM	GENOMIC	ILLUMINA	SRS2293303	SRP109608	['PRJNA390471','SRX2930590','HS007-PE-R00009_AH2J2MBBXX.WMB460-TCTGCCTA_S235_L004_R2.fastq','WMB460_CSF-3520','SRS2293303','SRP109608','PRJNA390052','SAMN07236473','SRR5709787','7236473','390471']	2004	2017-06-19T11:03:00.000000+0000		13.7563 N 100.5018 E	THA	Asia	Bangkok	cerebrospinal fluid	Homo sapiens	3	human					S		S						S	S							1331	1331840700	584163392	PRJNA390471	CRyPTIC_WHO2021_PMC7612554		99.57	1600012	55	lineage2.2.1.1	Sensitive	tuberculosis: human-adapted	L2.2.1.1	Mycobacterium tuberculosis		['diff','Napier_2020','Walker_2022','tbprofiler','input','Menardo_2021']	99.57	55	true	lineage2	true	true	true	true	true	true	true	true	true	true	true	false	false
SAMEA7553618	ERR4820252	WGS	PUBLIC HEALTH ENGLAND	ERX4690094	Illumina HiSeq 2500	PAIRED	RANDOM	GENOMIC	ILLUMINA	ERS5310264	ERP124941	['SAMEA7553618','ERS5310264','773303','sample.23073','PRJEB41201','ERP124941','22473009','ERX4690094','run.23073','experiment.23073','ERR4820252','project.PHE-TB']		2021-11-11T01:36:00.000000+0000			GBR	Europe										S		S						S								329	329768611	121356261	PRJEB41201	Walker_2022		99.48	3110403	70	lineage4.1.1.1	Sensitive	tuberculosis: unclassified		Mycobacterium tuberculosis		['tbprofiler','CRyPTIC_PHE','diff','input','Walker_2022']	99.48	70	true	lineage4	true	true	true	true	true	true	false	true	true	true	false	false	false
SAMEA9070438	ERR5987426	WGS	Swiss-TPH	ERX5627646	Illumina HiSeq 2500	PAIRED	RANDOM	GENOMIC	ILLUMINA	ERS6798745	ERP129488	['WGS RR-TB Khayelitsha','ERX5627646','ERS6798745','G25680_2','737713','ERP129488','PRJEB45389','ERR5987426','19795034','SAMEA9070438']		2021-06-29T01:06:00.000000+0000			ZAF	Africa						S																	S			581	581636900	311731354	PRJEB45389	CRyPTIC_WHO2021_PMC7612554		99.68	1593889	51	lineage4.3.2	MDR-TB	tuberculosis: unclassified		Mycobacterium tuberculosis		['tbprofiler','Walker_2022','R-RR_HIVcoinf_ZAF','diff','input']	99.68	51	true	lineage4	true	true	true	true	true	true	false	true	true	true	false	false	false
SAMEA7528185	ERR4799600	WGS	FOUNDATION FOR MEDICAL RESEARCH INDIA	ERX4669015	NextSeq 500	PAIRED	RANDOM	GENOMIC	ILLUMINA	ERS5284655	ERP124850	['ERP124850','22461729','ERR4799600','SAMEA7528185','project.Mumbai','PRJEB41116','experiment.28065','run.28065','773292','sample.28065','ERX4669015','ERS5284655']		2021-11-10T02:01:00.000000+0000			IND	Asia	Mumbai										S	S	S					S					S			467	467472900	184719438	PRJEB41116	Walker_2022		99.42	1648690	55	lineage3	Sensitive	tuberculosis: unclassified		Mycobacterium tuberculosis		['input','tbprofiler','Walker_2022','diff','CRyPTIC_IND']	99.42	55	true	lineage3	true	true	true	true	true	true	false	true	true	true	false	false	false
SAMEA8742646	ERR8686596	WGS	UNIVERSITY OF CAPE TOWN	ERX8350944	Illumina HiSeq 4000	PAIRED	RANDOM	GENOMIC	ILLUMINA	ERS6422227	ERP135631	['project.CTB_NICD_Wellcome_site20','sample.25483','run.25483.1','ERP135631','ERR8686596','experiment.25483','811912','SAMEA8742646','26335487','ERX8350944','PRJEB51042','ERS6422227']		2022-03-15T06:27:00.000000+0000			ZAF	Africa						S				I	S	S	S	S				S		S	S	S	S	S	S	457	457324500	214554971	PRJEB51042	CRyPTIC_reuse_table		99.64	1583698	54	lineage4.3.2.1	Sensitive	tuberculosis: unclassified		Mycobacterium tuberculosis		['CRyPTIC_UofCapeTown','input','tbprofiler','diff','CRyPTIC_reuse_table']	99.64	54	true	lineage4	true	true	true	true	true	true	false	true	true	true	false	false	false
SAMEA1019189	ERR046760	WGS	SC	ERX023822	Illumina HiSeq 2000	PAIRED	RANDOM	GENOMIC	ILLUMINA	ERS027626	ERP000276	['ERX023822','203976','ERS027626','SC_EXP_6540_2#8','SAMEA1019189','SC_RUN_6540_2#8','ERP000276','728116','ERR046760','Mycobacterium tuberculosis pilot-sc-2010-07-26','Bir_150-sc-2011-04-08T08:57:18Z-1118915','PRJEB2221']	2008	2014-09-04T00:36:00.000000+0000			GBR	Europe	Midlands		Homo sapiens	3	human					S		S					S	S								655	655729050	434862735	PRJEB2221	CRyPTIC_WHO2021_PMC7612554		99.53	1019331	15	lineage4.8.2	Sensitive	tuberculosis: human-adapted	L4.8.2	Mycobacterium tuberculosis		['tbprofiler','Napier_2020','Walker_2022','input','diff']	99.53	15	true	lineage4	true	true	true	true	true	true	true	true	true	true	true	false	false
SAMN08215031	SRR6397724	WGS	BC CENTRE FOR DISEASE CONTROL PUBLIC HEALTH LABORATORY	SRX3490934	HiSeq X Ten	PAIRED	RANDOM	GENOMIC	ILLUMINA	SRS2774816	SRP119652	['SAMN08215031','BC08-Mtb090_1.fastq.gz','SRR6397724','SRX3490934','BC08-Mtb090','8215031','PRJNA413593','SRS2774816','413593','SRP119652']	2008	2017-12-25T00:18:00.000000+0000		49.15 N 123.7 W	CAN	North America	British Columbia		Homo sapiens	3	human					S		S						S	S							821	821763250	379177428	PRJNA413593	CRyPTIC_WHO2021_PMC7612554		99.56	1826186	52	lineage4.1.2.1	Sensitive	tuberculosis: human-adapted	L4	Mycobacterium tuberculosis		['Walker_2022','diff','Napier_2020','tbprofiler','input']	99.56	52	true	lineage4	true	true	true	true	true	true	true	true	true	true	true	false	false
SAMEA2534318	ERR551962	WGS	FZB	ERX511031	Illumina HiSeq 2500	PAIRED		GENOMIC	ILLUMINA	ERS457720	ERP010814	['ERR551962','SAMEA2534318','ERX511031','8088-07','287903','PRJEB9680','3793898','8088-07_genoscreen_genoscreen_2013-03-28_101bp','ena-STUDY-FZB-22-06-2015-17:16:39:392-292','ERS457720','ERP010814']		2015-06-25T08:12:00.000000+0000			DEU	Europe										S		R					S	S	R							1312	1312182708	855487337	PRJEB9680	CRyPTIC_WHO2021_PMC7612554		99.63	1543509	35	lineage2.2.1	HR-TB	tuberculosis: human-adapted	L2.2.1	Mycobacterium tuberculosis		['Walker_2022','input','Menardo_2018','tbprofiler','Menardo_2021','diff','Napier_2020']	99.63	35	true	lineage2	true	true	true	true	true	true	false	true	true	true	false	false	false
SAMEA1102284	ERR2510587	WGS	SAN RAFFAELE SCIENTIFIC INSTITUTE	ERX2530002	NextSeq 500	PAIRED	RANDOM	GENOMIC	ILLUMINA	ERS2394903	ERP107941	['run.3597','project.First_10k_genomes_study_set_3','10121215','sample.3597','SAMEA1102284','experiment.3597','493033','ERR2510587','PRJEB25972','ERP107941','ERX2530002','ERS2394903']		2022-07-23T22:17:00.000000+0000			PAK	Asia						S				R	S	R	S	R				R	S	S	S	S	R	S	R	241	241847037	108003786	PRJEB25972	['Walker_2022','CRyPTIC_reuse_table']		99.49	1310721	44	lineage3	Pre-XDR-TB	tuberculosis: human-adapted	L3	Mycobacterium tuberculosis		['diff','Walker_2022','input','CRyPTIC_reuse_table','tbprofiler','CRyPTIC_SanRaffaele','Napier_2020']	99.49	44	true	lineage3	true	true	true	true	true	true	false	true	true	true	false	false	false
SAMN03648386	SRR2101139	WGS	UNIVERSITY OF OXFORD	SRX1095833	Illumina HiSeq 2500	PAIRED	RANDOM	GENOMIC	ILLUMINA	SRS990595	SRP061066	['PRJNA282721','3e1ffc2a-7b72-4be5-89d2-678cf48b37d0_R00000039_v3.bam','SRS990595','3648386','SRR2101139','282721','SRX1095833','C00016900','SRP061066','SAMN03648386']		2015-07-16T03:57:00.000000+0000			GBR	Europe										S		S					S	S								428	428231000	320588123	PRJNA282721	CRyPTIC_WHO2021_PMC7612554		99.48	1724245	39	lineage4.1.2.1	Sensitive	tuberculosis: human-adapted	L4.1.2.1	Mycobacterium tuberculosis		['diff','tbprofiler','Napier_2020','input','Walker_2022']	99.48	39	true	lineage4	true	true	true	true	true	true	false	true	true	true	false	false	false
SAMEA1688579	ERR221598	WGS	SC	ERX196263	Illumina HiSeq 2000	PAIRED	RANDOM	GENOMIC	ILLUMINA	ERS163414	ERP001072	['PRJEB2794','Karonga_Prevention_Study__KPS____whole_genome_sequencing_in_a_whole_population-sc-2011-12-13T10:33:26Z-2066','ERP001072','204548','SC_RUN_8718_5#75','ERS163414','SAMEA1688579','SC_EXP_8718_5#75','1888734','Karonga_Prevention_Study__KPS____whole_genome_sequ','ERR221598','ERX196263','98007228-sc-2012-08-16T16:12:15Z-1466654']	1998	2013-01-23T19:01:00.000000+0000			MWI	Africa	Karonga	sputum	Homo sapiens	3	human					S		S					S	S	S							341	341715600	154437465	PRJEB2794	Coll_2018		99.68	3154769	69	lineage4.3.4.2.1	Sensitive	tuberculosis: human-adapted	L4.3.4.2.1	Mycobacterium tuberculosis		['input','Karonga_Prevention_Study','diff','Coll_2018','Menardo_2018','tbprofiler','Menardo_2021','Napier_2020']	99.68	69	true	lineage4	true	true	true	true	true	true	true	true	true	true	true	false	false
SAMN03647942	SRR2100769	WGS	UNIVERSITY OF OXFORD	SRX1095463	Illumina HiSeq 2500	PAIRED	RANDOM	GENOMIC	ILLUMINA	SRS990505	SRP061066	['SRX1095463','SRS990505','2d527e8e-3296-4cac-9f56-3ff5d5a2c8e6_R00000039_v3.bam','282721','PRJNA282721','3647942','SRP061066','SAMN03647942','SRR2100769','C00014571']		2015-07-15T16:11:00.000000+0000			GBR	Europe										S		S					S	S								463	463174000	335344107	PRJNA282721	CRyPTIC_WHO2021_PMC7612554		99.46	1746873	39	lineage2.2.1	Other	tuberculosis: human-adapted	L2.2.1	Mycobacterium tuberculosis		['Menardo_2021','Napier_2020','Menardo_2018','tbprofiler','diff','input','Walker_2022']	99.46	39	true	lineage2	true	true	true	true	true	true	false	true	true	true	false	false	false
SAMEA1119105	ERR2513924	WGS	PHE	ERX2533134	Illumina MiSeq	PAIRED	RANDOM	GENOMIC	ILLUMINA	ERS2398514	ERP107961	['PRJEB25991','project.First_10k_genomes_study_set_4','ERS2398514','experiment.5814','10123051','SAMEA1119105','493034','ERX2533134','ERR2513924','run.5814','sample.5814','ERP107961']		2021-10-23T16:09:00.000000+0000			GBR	Europe	England									S		S					S	S								192	192701692	120028996	PRJEB25991	Walker_2022		89.18	932461	31	lineage4.8	Sensitive	tuberculosis: human-adapted	L4.8	Mycobacterium tuberculosis		['tbprofiler','Walker_2022','input','Napier_2020','diff','CRyPTIC_PHE']	89.18	31	true	lineage4	true	true	true	true	true	true	false	true	true	true	false	false	false
SAMEA1101838	ERR2510515	WGS	SAN RAFFAELE SCIENTIFIC INSTITUTE	ERX2529930	NextSeq 500	PAIRED	RANDOM	GENOMIC	ILLUMINA	ERS2394831	ERP107941	['experiment.3525','run.3525','ERP107941','ERS2394831','SAMEA1101838','ERR2510515','project.First_10k_genomes_study_set_3','ERX2529930','493033','sample.3525','10121143','PRJEB25972']		2021-10-23T14:07:00.000000+0000			PAK	Asia						S				I	S	R	S	R				R	S	S	S	S	R	S	R	131	131010337	59731353	PRJEB25972	['CRyPTIC_reuse_table','Walker_2022']		99.58	691732	23	lineage3	Pre-XDR-TB	tuberculosis: human-adapted	L3	Mycobacterium tuberculosis		['diff','CRyPTIC_SanRaffaele','tbprofiler','CRyPTIC_reuse_table','Walker_2022','input','Napier_2020']	99.58	23	true	lineage3	true	true	true	true	true	true	false	true	true	true	false	false	false
SAMN08214905	SRR6397647	WGS	BC CENTRE FOR DISEASE CONTROL PUBLIC HEALTH LABORATORY	SRX3490511	HiSeq X Ten	PAIRED	RANDOM	GENOMIC	ILLUMINA	SRS2774388	SRP119652	['SAMN08214905','SRR6397647','8214905','SRX3490511','BC06-Mtb239','SRS2774388','SRP119652','BC06-Mtb239_1.fastq.gz','PRJNA413593','413593']	2006	2017-12-22T04:45:00.000000+0000		49.15 N 123.7 W	CAN	North America	British Columbia		Homo sapiens	3	human					S		S						S	S							786	786773750	367990527	PRJNA413593	CRyPTIC_WHO2021_PMC7612554		99.57	1834046	53	lineage2.2.1	Sensitive	tuberculosis: human-adapted	L2	Mycobacterium tuberculosis		['Walker_2022','tbprofiler','diff','input','Napier_2020']	99.57	53	true	lineage2	true	true	true	true	true	true	true	true	true	true	true	false	false
SAMEA7563735	ERR4831294	WGS	IML GAUTING	ERX4701278	NextSeq 500	PAIRED	RANDOM	GENOMIC	ILLUMINA	ERS5320367	ERP125016	['ERS5320367','773342','ERX4701278','ERP125016','ERR4831294','PRJEB41275','experiment.31308','sample.31308','run.31308','project.Cryptic_8th9th10th11th','22479301','SAMEA7563735']		2021-11-11T11:05:00.000000+0000			DEU	Europe						S				S	S	S	S	S				S		S	S	S	S	S	S	756	756936395	316531426	PRJEB41275	['CRyPTIC_reuse_table','Walker_2022']		99.2	1709935	58	lineage4.1.2.1	Sensitive	tuberculosis: unclassified		Mycobacterium tuberculosis		['Walker_2022','CRyPTIC_Gauting','input','tbprofiler','diff','CRyPTIC_reuse_table']	99.2	58	true	lineage4	true	true	true	true	true	true	false	true	true	true	false	false	false
SAMN07236323	SRR5709866	WGS	MAHIDOL UNIVERSITY	SRX2930511	Illumina HiSeq 2000	PAIRED	RANDOM	GENOMIC	ILLUMINA	SRS2293223	SRP109608	['SRP109608','SRR5709866','390471','HS007-PE-R00023_BH73W2BBXX.WMB301-TATCTCAT_S12_L007_R1.fastq','PRJNA390052','PRJNA390471','WMB301_DS-13878','SRS2293223','SAMN07236323','7236323','SRX2930511']	2006	2017-06-19T11:05:00.000000+0000		13.7563 N 100.5018 E	THA	Asia	Bangkok	sputum	Homo sapiens	3	human					R		R						R	S							935	935918400	391859870	PRJNA390471	CRyPTIC_WHO2021_PMC7612554		99.34	1636453	56	lineage4.4.2	Pre-XDR-TB	tuberculosis: human-adapted	L4.4.2	Mycobacterium tuberculosis		['Walker_2022','diff','input','Napier_2020','Menardo_2021','tbprofiler']	99.34	56	true	lineage4	true	true	true	true	true	true	true	true	true	true	true	false	false
SAMEA1102740	ERR2510756	WGS	SAN RAFFAELE SCIENTIFIC INSTITUTE	ERX2530171	Illumina MiniSeq	PAIRED	RANDOM	GENOMIC	ILLUMINA	ERS2395072	ERP107941	['ERR2510756','493033','ERX2530171','ERP107941','PRJEB25972','ERS2395072','SAMEA1102740','10121384','run.3766','sample.3766','experiment.3766','project.First_10k_genomes_study_set_3']		2021-10-23T14:08:00.000000+0000			ITA	Europe										S		S					S	S								94	94390943	32615326	PRJEB25972	Walker_2022		84.01	512910	17	lineage2.2.1	HR-TB	tuberculosis: human-adapted	L2.2.1	Mycobacterium tuberculosis		['CRyPTIC_SanRaffaele','input','tbprofiler','Walker_2022','Napier_2020','diff']	84.01	17	true	lineage2	true	true	true	true	true	true	false	true	true	true	false	false	false
SAMEA7550073	ERR4816711	WGS	PUBLIC HEALTH ENGLAND	ERX4686553	Illumina MiSeq	PAIRED	RANDOM	GENOMIC	ILLUMINA	ERS5306723	ERP124941	['PRJEB41201','experiment.19531','ERP124941','ERX4686553','22469468','sample.19531','project.PHE-TB','run.19531','ERR4816711','773303','SAMEA7550073','ERS5306723']		2021-11-10T16:24:00.000000+0000			GBR	Europe										S		S					S	S								276	276973609	177221996	PRJEB41201	Walker_2022		96.53	1464808	49	lineage4.1.1.1	Sensitive	tuberculosis: unclassified		Mycobacterium tuberculosis		['input','diff','CRyPTIC_PHE','Walker_2022','tbprofiler']	96.53	49	true	lineage4	true	true	true	true	true	true	false	true	true	true	false	false	false
SAMEA7527480	ERR4798894	WGS	FOUNDATION FOR MEDICAL RESEARCH INDIA	ERX4668311	NextSeq 500	PAIRED	RANDOM	GENOMIC	ILLUMINA	ERS5283951	ERP124850	['sample.27359','experiment.27359','ERR4798894','project.Mumbai','run.27359','773292','ERX4668311','22461025','ERS5283951','SAMEA7527480','PRJEB41116','ERP124850']		2021-11-10T01:49:00.000000+0000			IND	Asia	Mumbai					S	S				R		R	R							S		R	S		808	808632000	339470506	PRJEB41116	Walker_2022		99.5	1693417	56	lineage2.2.1	Pre-XDR-TB	tuberculosis: unclassified		Mycobacterium tuberculosis		['diff','CRyPTIC_IND','Walker_2022','input','tbprofiler']	99.5	56	true	lineage2	true	true	true	true	true	true	false	true	true	true	false	false	false
SAMEA7550718	ERR4817355	WGS	PUBLIC HEALTH ENGLAND	ERX4687197	Illumina HiSeq 2500	PAIRED	RANDOM	GENOMIC	ILLUMINA	ERS5307367	ERP124941	['run.20175','ERX4687197','773303','experiment.20175','sample.20175','PRJEB41201','ERS5307367','SAMEA7550718','project.PHE-TB','ERR4817355','ERP124941','22470112']		2021-11-10T17:14:00.000000+0000			GBR	Europe										S		S						S								102	102013424	45143561	PRJEB41201	Walker_2022		98.8	877837	18	lineage1.1.3.1	Sensitive	tuberculosis: unclassified		Mycobacterium tuberculosis		['tbprofiler','CRyPTIC_PHE','input','diff','Walker_2022']	98.8	18	true	lineage1	true	true	true	true	true	true	false	true	true	true	false	false	false
SAMEA1117748	ERR2512567	WGS	PHE	ERX2531777	Illumina HiSeq 2500	PAIRED	RANDOM	GENOMIC	ILLUMINA	ERS2397157	ERP107961	['493034','run.4132','SAMEA1117748','PRJEB25991','ERP107961','experiment.4132','ERR2512567','ERX2531777','10121694','ERS2397157','project.First_10k_genomes_study_set_4','sample.4132']		2022-07-15T05:52:00.000000+0000			GBR	Europe	England									S		S					S	S								408	408908604	194805638	PRJEB25991	Walker_2022		99.63	1892885	65	lineage3.1.2.1	Sensitive	tuberculosis: human-adapted	L3.1.2.1	Mycobacterium tuberculosis		['Napier_2020','tbprofiler','input','Walker_2022','diff','CRyPTIC_PHE']	99.63	65	true	lineage3	true	true	true	true	true	true	false	true	true	true	false	false	false
SAMEA7545183	ERR4811680	WGS	UNIVERSIDAD PERUANA CAYETANO HEREDIA	ERX4681670	Illumina HiSeq 4000	PAIRED	RANDOM	GENOMIC	ILLUMINA	ERS5301840	ERP124939	['ERR4811680','project.Peru_Wellcome','ERX4681670','run.16067','SAMEA7545183','22464573','PRJEB41199','experiment.16067','ERS5301840','sample.16067','773301','ERP124939']	2018	2021-11-10T06:49:00.000000+0000			PER	South America						S				S	S	S	S	S				S		S	S	S	S	S	S	390	390528300	184281364	PRJEB41199	['Walker_2022','CRyPTIC_reuse_table']		99.58	1583306	54	lineage2.2.1	Sensitive	tuberculosis: unclassified		Mycobacterium tuberculosis		['diff','CRyPTIC_reuse_table','tbprofiler','CRyPTIC_UPCH','Walker_2022','input','standford']	99.58	54	true	lineage2	true	true	true	true	true	true	true	true	true	true	false	false	false
SAMEA7527963	ERR4799377	WGS	FOUNDATION FOR MEDICAL RESEARCH INDIA	ERX4668794	NextSeq 500	PAIRED	RANDOM	GENOMIC	ILLUMINA	ERS5284434	ERP124850	['ERX4668794','ERS5284434','PRJEB41116','SAMEA7527963','ERR4799377','22461508','experiment.27842','ERP124850','run.27842','773292','sample.27842','project.Mumbai']		2021-11-10T01:50:00.000000+0000			IND	Asia	Mumbai					S	S				S		S	S							S		S	S		540	540552518	229836323	PRJEB41116	Walker_2022		99.17	1651674	50	lineage1.1.3.1	Sensitive	tuberculosis: unclassified		Mycobacterium tuberculosis		['CRyPTIC_IND','input','Walker_2022','tbprofiler','diff']	99.17	50	true	lineage1	true	true	true	true	true	true	false	true	true	true	false	false	false
SAMN08214963	SRR6397463	WGS	BC CENTRE FOR DISEASE CONTROL PUBLIC HEALTH LABORATORY	SRX3490695	HiSeq X Ten	PAIRED	RANDOM	GENOMIC	ILLUMINA	SRS2774575	SRP119652	['SRP119652','SRS2774575','8214963','BC07-Mtb131','SRR6397463','413593','PRJNA413593','SAMN08214963','BC07-Mtb131_2.fastq.gz','SRX3490695']	2007	2017-12-23T22:13:00.000000+0000		49.15 N 123.7 W	CAN	North America	British Columbia		Homo sapiens	3	human					S		S						S	S							701	701476750	332135997	PRJNA413593	CRyPTIC_WHO2021_PMC7612554		99.77	1840916	52	lineage4.4.1.2	Sensitive	tuberculosis: human-adapted	L4	Mycobacterium tuberculosis		['tbprofiler','Walker_2022','Napier_2020','diff','input']	99.77	52	true	lineage4	true	true	true	true	true	true	true	true	true	true	true	false	false
SAMEA7554839	ERR4821471	WGS	PUBLIC HEALTH ENGLAND	ERX4691313	Illumina HiSeq 2500	PAIRED	RANDOM	GENOMIC	ILLUMINA	ERS5311483	ERP124941	['ERR4821471','run.24292','ERX4691313','22474233','sample.24292','experiment.24292','project.PHE-TB','PRJEB41201','ERP124941','ERS5311483','773303','SAMEA7554839']		2021-11-11T02:12:00.000000+0000			GBR	Europe										S		S						S								236	236375489	108205535	PRJEB41201	Walker_2022		99.72	2139483	49	lineage4.7	Sensitive	tuberculosis: unclassified		Mycobacterium tuberculosis		['CRyPTIC_PHE','Walker_2022','tbprofiler','diff','input']	99.72	49	true	lineage4	true	true	true	true	true	true	false	true	true	true	false	false	false
SAMEA3367538	ERR2516237	WGS	GENOSCREEN	ERX2535453	Illumina HiSeq 2500	PAIRED	RANDOM	GENOMIC	ILLUMINA	ERS2400915	ERP107970	['PRJEB25999','ERP107970','sample.8859','493037','run.8859','project.First_10k_genomes_study_set_7','ERS2400915','SAMEA3367538','experiment.8859','ERR2516237','10125575','ERX2535453']		2021-10-23T19:17:00.000000+0000			BEL	Europe						S	S			R		R						R					S			814	814541019	569535818	PRJEB25999	Walker_2022		99.72	1470479	34	lineage4.6.1.2	MDR-TB	tuberculosis: human-adapted	L4.6.1.2	Mycobacterium tuberculosis		['Walker_2022','input','diff','CRyPTIC_Genoscreen','Napier_2020','tbprofiler']	99.72	34	true	lineage4	true	true	true	true	true	true	false	true	true	true	false	false	false
SAMEA3377035	ERR2516324	WGS	GENOSCREEN	ERX2535540	Illumina HiSeq 2500	PAIRED	RANDOM	GENOMIC	ILLUMINA	ERS2401002	ERP107970	['SAMEA3377035','10125662','PRJEB25999','493037','experiment.9502','ERX2535540','project.First_10k_genomes_study_set_7','ERS2401002','run.9502','sample.9502','ERP107970','ERR2516324']		2021-10-23T19:20:00.000000+0000			BEL	Europe										S		S					S	S								544	544755473	379819869	PRJEB25999	Walker_2022		99.56	1478906	34	lineage3.1.1	Sensitive	tuberculosis: human-adapted	L3.1.1	Mycobacterium tuberculosis		['tbprofiler','Walker_2022','CRyPTIC_Genoscreen','input','Napier_2020','diff']	99.56	34	true	lineage3	true	true	true	true	true	true	false	true	true	true	false	false	false
SAMEA7527483	ERR4798897	WGS	FOUNDATION FOR MEDICAL RESEARCH INDIA	ERX4668314	NextSeq 500	PAIRED	RANDOM	GENOMIC	ILLUMINA	ERS5283954	ERP124850	['ERX4668314','ERR4798897','773292','22461028','ERP124850','ERS5283954','SAMEA7527483','experiment.27362','sample.27362','project.Mumbai','PRJEB41116','run.27362']		2021-11-10T01:44:00.000000+0000			IND	Asia	Mumbai					S	S				S		S	S							S		S	S		786	786229500	331379732	PRJEB41116	Walker_2022		99.48	1668635	55	lineage3	Sensitive	tuberculosis: unclassified		Mycobacterium tuberculosis		['tbprofiler','diff','CRyPTIC_IND','Walker_2022','input']	99.48	55	true	lineage3	true	true	true	true	true	true	false	true	true	true	false	false	false
SAMEA7548088	ERR4814729	WGS	PUBLIC HEALTH ENGLAND	ERX4684571	Illumina HiSeq 2500	PAIRED	RANDOM	GENOMIC	ILLUMINA	ERS5304741	ERP124941	['ERS5304741','SAMEA7548088','773303','ERR4814729','experiment.17549','PRJEB41201','run.17549','22467486','ERP124941','project.PHE-TB','ERX4684571','sample.17549']		2021-11-10T12:04:00.000000+0000			GBR	Europe										S		S						S								472	472407460	197965199	PRJEB41201	Walker_2022		99.37	1841655	41	lineage3	Sensitive	tuberculosis: unclassified		Mycobacterium tuberculosis		['Walker_2022','CRyPTIC_PHE','tbprofiler','diff','input']	99.37	41	true	lineage3	true	true	true	true	true	true	false	true	true	true	false	false	false
SAMEA7564373	ERR4832057	WGS	OUCRU-HCMC	ERX4702000	Illumina MiSeq	PAIRED	RANDOM	GENOMIC	ILLUMINA	ERS5321004	ERP125021	['ERX4702000','SAMEA7564373','22479941','run.32996','PRJEB41280','sample.32996','ERS5321004','773347','experiment.32996','project.CRyPTIC_08_02TB','ERP125021','ERR4832057']		2021-11-11T12:04:00.000000+0000			VNM	Asia						S				S	S	R	S	S				S		S	S	S	S	S	S	299	299982415	184790806	PRJEB41280	['Walker_2022','CRyPTIC_reuse_table']		99.32	802098	38	lineage2.2.1	HR-TB	tuberculosis: unclassified		Mycobacterium tuberculosis		['CRyPTIC_OUCRU','CRyPTIC_reuse_table','input','Walker_2022','diff','tbprofiler']	99.32	38	true	lineage2	true	true	true	true	true	true	false	true	true	true	false	false	false
SAMEA7524736	ERR4796280	WGS	FOUNDATION FOR MEDICAL RESEARCH INDIA	ERX4665694	NextSeq 500	PAIRED	RANDOM	GENOMIC	ILLUMINA	ERS5281211	ERP124850	['run.1005','experiment.1005','ERP124850','sample.1005','22458301','ERS5281211','PRJEB41116','773292','SAMEA7524736','ERX4665694','ERR4796280','project.Mumbai']		2021-11-09T21:51:00.000000+0000			IND	Asia	Mumbai					S	S			S	S	S	S	S				S		S	S	S	S	S	S	582	582856200	249720828	PRJEB41116	['CRyPTIC_reuse_table','Walker_2022']		99.44	1678980	51	lineage3	Sensitive	tuberculosis: unclassified		Mycobacterium tuberculosis		['input','Walker_2022','CRyPTIC_IND','tbprofiler','diff','CRyPTIC_reuse_table']	99.44	51	true	lineage3	true	true	true	true	true	true	false	true	true	true	false	false	false
SAMEA3562776	ERR1036284	WGS	LSHTM	ERX1115018	Illumina MiSeq	PAIRED		GENOMIC	ILLUMINA	ERS869925	ERP011639	['ERP011639','ena-STUDY-LSHTM-18-08-2015-18:02:02:463-104','297845','4155205','ERX1115018','ERR1036284','ena-RUN-LSHTM-28-09-2015-13:50:14:409-11','SAMEA3562776','PRJEB10385','mtb801','ERS869925','ena-EXPERIMENT-LSHTM-28-09-2015-13:50:14:409-11']		2015-12-10T04:14:00.000000+0000			PRT	Europe						R	R		S		R		R		S	S	R									1972	1972792196	1315494061	PRJEB10385	Coll_2018		99.8	1053824	24	lineage4.3.4.2	MDR-TB	tuberculosis: human-adapted	L4.3.4.2	Mycobacterium tuberculosis		['tbprofiler','Napier_2020','diff','input','Coll_2018']	99.8	24	true	lineage4	true	true	true	true	true	true	false	true	true	true	false	false	false
SAMEA7525087	ERR4796631	WGS	FOUNDATION FOR MEDICAL RESEARCH INDIA	ERX4666045	NextSeq 500	PAIRED	RANDOM	GENOMIC	ILLUMINA	ERS5281562	ERP124850	['ERP124850','PRJEB41116','ERS5281562','22458652','sample.1356','ERR4796631','project.Mumbai','ERX4666045','experiment.1356','773292','run.1356','SAMEA7525087']		2021-11-09T22:04:00.000000+0000			IND	Asia	Mumbai					S	S			S	S	S	S	S				S			S	R	S	S	S	750	750233100	296074777	PRJEB41116	['CRyPTIC_reuse_table','Walker_2022']		99.46	1702138	49	lineage2.2.1	Other	tuberculosis: unclassified		Mycobacterium tuberculosis		['input','diff','CRyPTIC_reuse_table','CRyPTIC_IND','Walker_2022','tbprofiler']	99.46	49	true	lineage2	true	true	true	true	true	true	false	true	true	true	false	false	false
SAMN21885183	SRR16101278	WGS	WADSWORTH CENTER - NYS DOH	SRX12387270	Illumina MiSeq	PAIRED	RANDOM	GENOMIC	ILLUMINA	SRS10357273	SRP338930	['IDR1900020042','SAMN21885183','766641','SRP338930','SRR16101278','PRJNA766641','IDR1900020042-01-01_S6_L001_R1_001.fastq.gz','SRS10357273','21885183','SRX12387270']	2019	2021-09-28T17:11:00.000000+0000			USA	North America	New York state		Homo sapiens	3	human												S									451	451646758	276528325	PRJNA766641	CRyPTIC_WHO2021_PMC7612554		99.57	1409150	67	lineage4.6	Sensitive	tuberculosis: unclassified		Mycobacterium tuberculosis		['Walker_2022','input','tbprofiler','diff']	99.57	67	true	lineage4	true	true	true	true	true	true	true	true	true	true	true	false	false
SAMEA2534445	ERR552146	WGS	FZB	ERX511215	Illumina HiSeq 2500	PAIRED		GENOMIC	ILLUMINA	ERS457847	ERP010814	['3793965','ERR552146','ERP010814','SAMEA2534445','287903','ERS457847','5028-08_genoscreen_genoscreen_2013-10-31_101bp','ena-STUDY-FZB-22-06-2015-17:16:39:392-292','PRJEB9680','ERX511215','5028-08']		2015-06-25T08:04:00.000000+0000			DEU	Europe										S		S					S	S	S							1040	1040921150	663367324	PRJEB9680	CRyPTIC_WHO2021_PMC7612554		99.33	1641217	38	lineage3	Sensitive	tuberculosis: human-adapted	L3	Mycobacterium tuberculosis		['Napier_2020','Walker_2022','input','Menardo_2021','diff','Menardo_2018','tbprofiler']	99.33	38	true	lineage3	true	true	true	true	true	true	false	true	true	true	false	false	false
SAMEA9069767	ERR5987184	WGS	Swiss-TPH	ERX5627009	Illumina HiSeq 2500	PAIRED	RANDOM	GENOMIC	ILLUMINA	ERS6798108	ERP129488	['ERP129488','G32654_1','19794907','ERS6798108','737713','PRJEB45389','SAMEA9069767','ERX5627009','ERR5987184','WGS RR-TB Khayelitsha']		2021-06-29T00:50:00.000000+0000			ZAF	Africa						S				S	R												R			634	634616734	340568521	PRJEB45389	CRyPTIC_WHO2021_PMC7612554		99.5	1618104	37	lineage2.2.2	Pre-XDR-TB	tuberculosis: unclassified		Mycobacterium tuberculosis		['diff','R-RR_HIVcoinf_ZAF','Walker_2022','tbprofiler','input']	99.5	37	true	lineage2	true	true	true	true	true	true	false	true	true	true	false	false	false
SAMEA7549335	ERR4815974	WGS	PUBLIC HEALTH ENGLAND	ERX4685816	Illumina MiSeq	PAIRED	RANDOM	GENOMIC	ILLUMINA	ERS5305986	ERP124941	['SAMEA7549335','ERX4685816','run.18794','project.PHE-TB','PRJEB41201','ERR4815974','experiment.18794','22468731','sample.18794','ERS5305986','ERP124941','773303']		2021-11-10T15:04:00.000000+0000			GBR	Europe										S		R					S	S								367	367543720	232102827	PRJEB41201	Walker_2022		99.55	2068187	66	lineage3.1.2.1	HR-TB	tuberculosis: unclassified		Mycobacterium tuberculosis		['CRyPTIC_PHE','Walker_2022','input','diff','tbprofiler']	99.55	66	true	lineage3	true	true	true	true	true	true	false	true	true	true	false	false	false
SAMEA2534857	ERR552729	WGS	FZB	ERX511798	Illumina MiSeq	PAIRED		GENOMIC	ILLUMINA	ERS458259	ERP008667	['ERX511798','3785882','3154-04','ERS458259','PRJEB7727','3154-04_lib905_miseq_r0058_251bp','ERP008667','281351','ena-STUDY-FZB-13-11-2014-14:04:40:057-939','SAMEA2534857','ERR552729']		2015-06-23T06:41:00.000000+0000			SLE	Africa										S		S					S	S	S							646	646605800	412042087	PRJEB7727	CRyPTIC_WHO2021_PMC7612554		99.55	1192979	66	lineage4.1.2.1	Sensitive	tuberculosis: human-adapted	L4.1.2.1	Mycobacterium tuberculosis		['Menardo_2018','Napier_2020','tbprofiler','input','diff','Walker_2022']	99.55	66	true	lineage4	true	true	true	true	true	true	false	true	true	true	false	false	false
SAMEA3451222	ERR2517599	WGS	RIVM	ERX2536815	Illumina HiSeq 2500	PAIRED	RANDOM	GENOMIC	ILLUMINA	ERS2402277	ERP107973	['ERX2536815','ERR2517599','experiment.9732','project.First_10k_genomes_study_set_10','10126936','SAMEA3451222','493040','ERP107973','ERS2402277','PRJEB26002','run.9732','sample.9732']		2022-07-17T11:04:00.000000+0000			NLD	Europe										S		S					S	S	S							522	522378817	245247076	PRJEB26002	Walker_2022		98.99	1790923	50	lineage3	Other	tuberculosis: human-adapted	L3	Mycobacterium tuberculosis		['tbprofiler','Napier_2020','CRyPTIC_RIVM','Walker_2022','diff','input']	98.99	50	true	lineage3	true	true	true	true	true	true	false	true	true	true	false	false	false
SAMEA7545799	ERR4812295	WGS	UNIVERSIDAD PERUANA CAYETANO HEREDIA	ERX4682285	Illumina NovaSeq 6000	PAIRED	RANDOM	GENOMIC	ILLUMINA	ERS5302455	ERP124939	['ERS5302455','22465188','run.25832','experiment.25832','SAMEA7545799','project.Peru_Wellcome','ERX4682285','ERP124939','ERR4812295','PRJEB41199','773301','sample.25832']	2018	2021-11-10T07:50:00.000000+0000			PER	South America						S				S	S	S	S	S				S		S	S	S	S	S	S	479	479440402	162449662	PRJEB41199	['Walker_2022','CRyPTIC_reuse_table']		99.35	1605649	58	lineage4.1.2.1	Sensitive	tuberculosis: unclassified		Mycobacterium tuberculosis		['CRyPTIC_reuse_table','input','diff','Walker_2022','standford','CRyPTIC_UPCH','tbprofiler']	99.35	58	true	lineage4	true	true	true	true	true	true	true	true	true	true	false	false	false
SAMEA7528599	ERR4800014	WGS	FOUNDATION FOR MEDICAL RESEARCH INDIA	ERX4669429	NextSeq 500	PAIRED	RANDOM	GENOMIC	ILLUMINA	ERS5285069	ERP124850	['22462143','773292','run.29917','ERR4800014','ERX4669429','PRJEB41116','experiment.29917','ERS5285069','SAMEA7528599','ERP124850','project.Mumbai','sample.29917']		2021-11-10T02:11:00.000000+0000			IND	Asia	Mumbai					S	S				R	R	S	S				S			S		S	S		316	316299900	131476825	PRJEB41116	Walker_2022		99.31	1683333	55	lineage3	HR-TB	tuberculosis: unclassified		Mycobacterium tuberculosis		['Walker_2022','diff','CRyPTIC_IND','input','tbprofiler']	99.31	55	true	lineage3	true	true	true	true	true	true	false	true	true	true	false	false	false
SAMEA1101376	ERR2510199	WGS	UNIVERSIDAD PERUANA CAYETANO HEREDIA	ERX2529614	Illumina HiSeq 2000	PAIRED	RANDOM	GENOMIC	ILLUMINA	ERS2394515	ERP107940	['SAMEA1101376','10120827','experiment.3209','project.First_10k_genomes_study_set_2','ERP107940','PRJEB25971','ERR2510199','493032','ERS2394515','sample.3209','ERX2529614','run.3209']		2022-07-17T06:01:00.000000+0000			PER	South America												R						R								513	513707587	352215503	PRJEB25971	Walker_2022		99.52	1620311	36	lineage2.2.1	MDR-TB	tuberculosis: human-adapted	L2.2.1	Mycobacterium tuberculosis		['CRyPTIC_UPCH','Walker_2022','Napier_2020','diff','input','tbprofiler']	99.52	36	true	lineage2	true	true	true	true	true	true	false	true	true	true	false	false	false
SAMEA7554375	ERR4821008	WGS	PUBLIC HEALTH ENGLAND	ERX4690850	Illumina HiSeq 2500	PAIRED	RANDOM	GENOMIC	ILLUMINA	ERS5311020	ERP124941	['ERX4690850','ERP124941','SAMEA7554375','project.PHE-TB','22473770','ERS5311020','PRJEB41201','sample.23829','run.23829','experiment.23829','ERR4821008','773303']		2021-11-11T01:57:00.000000+0000			GBR	Europe										S		S						S								233	233216169	90461380	PRJEB41201	Walker_2022		96.73	2030240	46	lineage2.2.1	Sensitive	tuberculosis: unclassified		Mycobacterium tuberculosis		['Walker_2022','diff','input','tbprofiler','CRyPTIC_PHE']	96.73	46	true	lineage2	true	true	true	true	true	true	false	true	true	true	false	false	false
SAMEA10030474	ERR7911575	WGS	FZB	ERX7478972	NextSeq 500	PAIRED		GENOMIC	ILLUMINA	ERS7708681	ERP132622	['PRJEB48275','ERS7708681','SAMEA10030474','FND-473','ena-EXPERIMENT-FZB-05-01-2022-10:45:57:325-733','24682441','ERX7478972','794636','ena-RUN-FZB-05-01-2022-10:45:57:325-733','ERP132622','ena-STUDY-FZB-22-10-2021-10:26:06:450-343','ERR7911575']		2022-03-16T03:55:00.000000+0000			ZAF	Africa						R				S		R	R	R				S								517	517604734	220453535	PRJEB48275	Finci_2022		99.54	1666723	57	lineage2.2.2	Pre-XDR-TB	tuberculosis: human-adapted	L2.2.2	Mycobacterium tuberculosis		['tbprofiler','diff','input','Finci_2022']	99.54	57	true	lineage2	true	true	true	true	true	true	false	true	true	true	false	false	false
SAMN21616203	SRR16058286	WGS	PUBLIC HEALTH ONTARIO	SRX12345059	NextSeq 500	PAIRED	RANDOM	GENOMIC	ILLUMINA	SRS10317439	SRP338617	['SRR16058286','SAMN21616203','bp0','766079','SRX12345059','2004-648','21616203','PRJNA766079','2004-648-2_R1.fastq.gz','SRS10317439','2004-648-2','SRP338617']	2004	2021-09-24T21:53:00.000000+0000			CAN	North America	Ontario		Homo sapiens	3	human							S					S		S							1190	1190329074	562645975	PRJNA766079	CRyPTIC_WHO2021_PMC7612554		99.43	1615917	56	lineage4.8	Sensitive	tuberculosis: unclassified		Mycobacterium tuberculosis		['tbprofiler','Walker_2022','input','diff']	99.43	56	true	lineage4	true	true	true	true	true	true	true	true	true	true	true	false	false
SAMEA7525945	ERR4797395	WGS	FOUNDATION FOR MEDICAL RESEARCH INDIA	ERX4666810	NextSeq 500	PAIRED	RANDOM	GENOMIC	ILLUMINA	ERS5282418	ERP124850	['run.10382','PRJEB41116','ERX4666810','ERR4797395','22459508','project.Mumbai','ERP124850','sample.10382','SAMEA7525945','experiment.10382','773292','ERS5282418']		2021-11-09T22:46:00.000000+0000			IND	Asia	Mumbai					S	S			R	S	R	S	R				R		S	S	S	R	S	R	430	430944000	177427013	PRJEB41116	['CRyPTIC_reuse_table','Walker_2022']		99.3	1734686	55	lineage2.2.1.1	Pre-XDR-TB	tuberculosis: unclassified		Mycobacterium tuberculosis		['CRyPTIC_reuse_table','Walker_2022','diff','input','tbprofiler','CRyPTIC_IND']	99.3	55	true	lineage2	true	true	true	true	true	true	false	true	true	true	false	false	false
SAMEA7541718	ERR4809180	WGS	CTB/NICD	ERX4678720	Illumina HiSeq 4000	PAIRED	RANDOM	GENOMIC	ILLUMINA	ERS5298170	ERP124931	['ERX4678720','773296','22463174','ERS5298170','PRJEB41191','run.3078','ERR4809180','project.Gates_clinical_isolates','SAMEA7541718','experiment.3078','ERP124931','sample.3078']		2021-11-11T01:36:00.000000+0000			ZAF	Africa						S				S	S	S	S	S				R		S	S	S	S	R	R	504	504964200	212459514	PRJEB41191	['Walker_2022','CRyPTIC_reuse_table']		99.67	1783936	61	lineage4.8	RR-TB	tuberculosis: unclassified		Mycobacterium tuberculosis		['diff','Walker_2022','tbprofiler','CRyPTIC_reuse_table','CRyPTIC_CTB-NICD','input']	99.67	61	true	lineage4	true	true	true	true	true	true	false	true	true	true	false	false	false
SAMN07766430	SRR6152712	WGS	BC CENTRE FOR DISEASE CONTROL PUBLIC HEALTH LABORATORY	SRX3264688	HiSeq X Ten	PAIRED	RANDOM	GENOMIC	ILLUMINA	SRS2576908	SRP119652	['BC14-Mtb041','SRR6152712','7766430','SAMN07766430','SRS2576908','BC14-Mtb041_2.fastq.gz','PRJNA413593','SRP119652','SRX3264688','413593']	2014	2017-10-11T04:29:00.000000+0000		49.15 N 123.7 W	CAN	North America	British Columbia		Homo sapiens	3	human					S		S						S	S							672	672155500	342945158	PRJNA413593	CRyPTIC_WHO2021_PMC7612554		99.5	1708890	45	lineage4.1.1.1	Sensitive	tuberculosis: human-adapted	L4	Mycobacterium tuberculosis		['Walker_2022','input','Napier_2020','diff','tbprofiler']	99.5	45	true	lineage4	true	true	true	true	true	true	true	true	true	true	true	false	false
SAMEA104362334	['ERR9029932','ERR2184493']	WGS		['ERX2240660','ERX8573338']	['Illumina HiSeq 4000','Illumina NovaSeq 6000']	PAIRED	RANDOM	GENOMIC	['ILLUMINA','ILLUMINA']	ERS1987312		['project.Peru-set1-Tandem','sample.781','12061724','PRJEB23245','run.781','ERX8573338','experiment.781','548708','run.34192.1','SAMEA104362334','ERR2184493','experiment.34192','ERX2240660','ERR9029932','ERP104985','ERS1987312']					PER	South America						S				S	S	S	S	S				S		S	S	S	S	S	S	1496	1496747384	549818858	PRJEB23245	['CRyPTIC_reuse_table','Walker_2022']		99.71	3502873	122	lineage4.4.1.1	Sensitive	tuberculosis: unclassified		Mycobacterium tuberculosis		['diff','Walker_2022','input','CRyPTIC_UPCH','tbprofiler','CRyPTIC_reuse_table']	99.71	122	true	lineage4	true	true	true	true	true	true	false	true	true	true	false	false	false
SAMN03648403	SRR2101156	WGS	UNIVERSITY OF OXFORD	SRX1095850	Illumina HiSeq 2500	PAIRED	RANDOM	GENOMIC	ILLUMINA	SRS990598	SRP061066	['SRR2101156','C00016917','SRS990598','PRJNA282721','3648403','SAMN03648403','SRP061066','282721','SRX1095850','e85bf09a-5f81-4b5e-aa71-f60ee023c0b5_R00000039_v3.bam']		2015-07-24T22:59:00.000000+0000			GBR	Europe										S		S					S	S								399	399741800	299910959	PRJNA282721	CRyPTIC_WHO2021_PMC7612554		99.27	1704793	38	lineage3.1.3	Sensitive	tuberculosis: human-adapted	L3.2	Mycobacterium tuberculosis		['diff','tbprofiler','Napier_2020','Walker_2022','input']	99.27	38	true	lineage3	true	true	true	true	true	true	false	true	true	true	false	false	false
SAMEA1569360	ERR190356	WGS	SC	ERX165046	Illumina HiSeq 2000	PAIRED	RANDOM	GENOMIC	ILLUMINA	ERS142419	ERP001072	['PRJEB2794','98002981-sc-2012-05-29T15:14:50Z-1429334','Karonga_Prevention_Study__KPS____whole_genome_sequ','Karonga_Prevention_Study__KPS____whole_genome_sequencing_in_a_whole_population-sc-2011-12-13T10:33:26Z-2066','ERP001072','SAMEA1569360','ERR190356','ERS142419','ERX165046','SC_EXP_8289_6#29','1802607','SC_RUN_8289_6#29','204548']	1998	2012-12-09T19:44:00.000000+0000			MWI	Africa	Karonga	sputum	Homo sapiens	3	human					S		S					S	S	S							381	381662400	184866227	PRJEB2794	Coll_2018		99.76	1825808	39	lineage4.3.4.2.1	Sensitive	tuberculosis: human-adapted	L4.3.4.2.1	Mycobacterium tuberculosis		['nextstrain_global_tree','Menardo_2021','tbprofiler','Karonga_Prevention_Study','Menardo_2018','diff','Napier_2020','Coll_2018','input']	99.76	39	true	lineage4	true	true	true	true	true	true	true	true	true	true	true	false	false
SAMEA1015937	ERR067679	WGS	SC	ERX045542	Illumina HiSeq 2000	PAIRED	RANDOM	GENOMIC	ILLUMINA	ERS053706	ERP000192	['1193Y-sc-2011-09-07T13:19:49Z-1276526','SAMEA1015937','ERX045542','ERS053706','SC_EXP_6954_8#56','SC_RUN_6954_8#56','777005','Variation discovery in Russian TB isolates-sc-2010-04-20','ERP000192','203970','PRJEB2138','ERR067679','Variation discovery in Russian TB isolates-sc-2010']	2009				RUS	Europe	Samara		Homo sapiens	3	human	S	R			S		R		S				R	R				R			244	244571200	132720653	PRJEB2138	CRyPTIC_WHO2021_PMC7612554		99.53	2410229	55	lineage4.3.3	MDR-TB	tuberculosis: human-adapted	L4.3.3	Mycobacterium tuberculosis		['Napier_2020','tbprofiler','input','diff','Menardo_2018','Walker_2022','Nimmo_2024']	99.53	55	true	lineage4	true	true	true	true	true	true	true	true	true	true	true	false	false
SAMN03648364	SRR2101117	WGS	UNIVERSITY OF OXFORD	SRX1095811	Illumina HiSeq 2500	PAIRED	RANDOM	GENOMIC	ILLUMINA	SRS991301	SRP061066	['3648364','SRP061066','SRX1095811','PRJNA282721','282721','SRR2101117','017be4e2-e5b5-4bf1-b910-de88e4d8b24d_R00000039_v3.bam','SAMN03648364','SRS991301','C00016878']		2015-07-14T12:51:00.000000+0000			GBR	Europe										S		S					S	S								396	396458600	297928677	PRJNA282721	CRyPTIC_WHO2021_PMC7612554		99.47	1698785	38	lineage3	Sensitive	tuberculosis: human-adapted	L3	Mycobacterium tuberculosis		['Menardo_2018','Napier_2020','Walker_2022','tbprofiler','input','diff','Menardo_2021']	99.47	38	true	lineage3	true	true	true	true	true	true	false	true	true	true	false	false	false
SAMEA1118872	ERR2513691	WGS	PHE	ERX2532901	Illumina MiSeq	PAIRED	RANDOM	GENOMIC	ILLUMINA	ERS2398281	ERP107961	['experiment.5524','ERS2398281','493034','ERR2513691','project.First_10k_genomes_study_set_4','ERX2532901','ERP107961','PRJEB25991','run.5524','10122818','sample.5524','SAMEA1118872']		2021-10-23T16:07:00.000000+0000			GBR	Europe	England									S		S					S	S								321	321294444	192654440	PRJEB25991	Walker_2022		99.36	1844085	61	lineage3	Other	tuberculosis: unclassified		Mycobacterium tuberculosis		['tbprofiler','Shuaib_2022','Napier_2020','diff','input','CRyPTIC_PHE','Walker_2022']	99.36	61	true	lineage3	true	true	true	true	true	true	false	true	true	true	false	false	false
SAMEA5569578	ERR3287385	WGS	UNIVERSIDAD PERUANA CAYETANO HEREDIA, PERU	ERX3313894	Illumina HiSeq 4000	PAIRED	RANDOM	GENOMIC	ILLUMINA	ERS3371600	ERP114885	['ERR3287385','run.10131','ERX3313894','project.Gates_clinical_isolates_Peru','PRJEB32234','542465','sample.10131','SAMEA5569578','11621863','experiment.10131','ERP114885','ERS3371600']		2021-11-04T09:16:00.000000+0000			PER	South America						S				S	S	S	S	S				S		S	S	S	S	S	S	446	446387700	189411681	PRJEB32234	['CRyPTIC_reuse_table','Walker_2022']		99.7	1765823	60	lineage4.3.2	Sensitive	tuberculosis: unclassified		Mycobacterium tuberculosis		['CRyPTIC_UPCH','input','CRyPTIC_reuse_table','diff','Walker_2022','tbprofiler']	99.7	60	true	lineage4	true	true	true	true	true	true	false	true	true	true	false	false	false
SAMEA104362084	ERR2184243	WGS	UNIVERSIDAD PERUANA CAYETANO HEREDIA, PERU	ERX2240410	Illumina HiSeq 4000	PAIRED	RANDOM	GENOMIC	ILLUMINA	ERS1987062	ERP104985	['ERX2240410','SAMEA104362084','experiment.531','12061474','ERR2184243','ERS1987062','project.Peru-set1-Tandem','run.531','sample.531','ERP104985','PRJEB23245','548708']		2021-10-17T08:37:00.000000+0000			PER	South America						S				S	S	S	S	S				S		S	S	S	S	S	S	468	468377100	209954975	PRJEB23245	['Walker_2022','CRyPTIC_reuse_table']		99.58	1666579	58	lineage4.1.2.1	Sensitive	tuberculosis: unclassified		Mycobacterium tuberculosis		['diff','tbprofiler','CRyPTIC_UPCH','input','Walker_2022','CRyPTIC_reuse_table']	99.58	58	true	lineage4	true	true	true	true	true	true	false	true	true	true	false	false	false
SAMEA7543983	ERR4810923	WGS	CCDC	ERX4679369	HiSeq X Ten	PAIRED	RANDOM	GENOMIC	ILLUMINA	ERS5300641	ERP124934	['PRJEB41194','project.CDC_22','sample.11451','run.11451','773297','22463817','SAMEA7543983','ERX4679369','ERS5300641','ERP124934','ERR4810923','experiment.11451']		2021-11-10T05:06:00.000000+0000			CHN	Asia						S	S			S	S	S	S	S				S	S	S	S	S	S	S	S	1295	1295169600	523521320	PRJEB41194	['CRyPTIC_reuse_table','Walker_2022']		99.55	1799705	62	lineage2.2.1	Sensitive	tuberculosis: unclassified		Mycobacterium tuberculosis		['diff','CRyPTIC_CCDC_CDC_22','Walker_2022','input','tbprofiler','CRyPTIC_reuse_table']	99.55	62	true	lineage2	true	true	true	true	true	true	false	true	true	true	false	false	false
SAMEA7552882	ERR4819517	WGS	PUBLIC HEALTH ENGLAND	ERX4689359	Illumina HiSeq 2500	PAIRED	RANDOM	GENOMIC	ILLUMINA	ERS5309529	ERP124941	['SAMEA7552882','ERR4819517','ERX4689359','project.PHE-TB','22472274','sample.22337','experiment.22337','PRJEB41201','773303','run.22337','ERS5309529','ERP124941']		2021-11-10T21:19:00.000000+0000			GBR	Europe						S	S			S	R	R	S	S				S	S				S	S		205	205248870	92615755	PRJEB41201	Walker_2022		99.49	1807454	41	lineage2.2.1	HR-TB	tuberculosis: unclassified		Mycobacterium tuberculosis		['input','CRyPTIC_PHE','diff','tbprofiler','Walker_2022']	99.49	41	true	lineage2	true	true	true	true	true	true	false	true	true	true	false	false	false
SAMN07766402	SRR6152759	WGS	BC CENTRE FOR DISEASE CONTROL PUBLIC HEALTH LABORATORY	SRX3264641	HiSeq X Ten	PAIRED	RANDOM	GENOMIC	ILLUMINA	SRS2576865	SRP119652	['SRS2576865','SRX3264641','SRP119652','BC13-Mtb341','SRR6152759','7766402','BC13-Mtb341_2.fastq.gz','PRJNA413593','413593','SAMN07766402']	2013	2017-10-11T04:58:00.000000+0000		49.15 N 123.7 W	CAN	North America	British Columbia		Homo sapiens	3	human					S		S						S	S							672	672718000	338381644	PRJNA413593	CRyPTIC_WHO2021_PMC7612554		99.73	1727190	49	lineage4.4.1.1.1	Sensitive	tuberculosis: human-adapted	L4	Mycobacterium tuberculosis		['tbprofiler','Walker_2022','input','diff','Napier_2020']	99.73	49	true	lineage4	true	true	true	true	true	true	true	true	true	true	true	false	false
SAMEA3444034	ERR2517087	WGS	PHE	ERX2536302	Illumina HiSeq 2500	PAIRED	RANDOM	GENOMIC	ILLUMINA	ERS2401764	ERP107972	['PRJEB26001','ERX2536302','ERS2401764','10126424','run.9764','sample.9764','ERP107972','experiment.9764','493039','project.First_10k_genomes_study_set_9','ERR2517087','SAMEA3444034']		2021-10-23T20:12:00.000000+0000			GBR	Europe	England									R		R														267	267286610	144793709	PRJEB26001	Walker_2022		99.64	1697029	57	lineage2.2.1	MDR-TB	tuberculosis: human-adapted	L2.2.1	Mycobacterium tuberculosis		['input','diff','CRyPTIC_PHE','Napier_2020','Walker_2022','tbprofiler']	99.64	57	true	lineage2	true	true	true	true	true	true	false	true	true	true	false	false	false
SAMEA7555150	ERR4821782	WGS	PUBLIC HEALTH ENGLAND	ERX4691624	Illumina HiSeq 2500	PAIRED	RANDOM	GENOMIC	ILLUMINA	ERS5311794	ERP124941	['sample.24603','PRJEB41201','ERS5311794','ERX4691624','ERR4821782','experiment.24603','22474544','run.24603','ERP124941','773303','project.PHE-TB','SAMEA7555150']		2021-11-11T02:16:00.000000+0000			GBR	Europe										S		R						S								153	153089460	67559527	PRJEB41201	Walker_2022		99.46	1471247	31	lineage2.2.1	HR-TB	tuberculosis: unclassified		Mycobacterium tuberculosis		['CRyPTIC_PHE','tbprofiler','diff','Walker_2022','input']	99.46	31	true	lineage2	true	true	true	true	true	true	false	true	true	true	false	false	false
SAMEA1118573	ERR2513392	WGS	PHE	ERX2532602	Illumina HiSeq 2500	PAIRED	RANDOM	GENOMIC	ILLUMINA	ERS2397982	ERP107961	['ERX2532602','SAMEA1118573','run.5151','10122519','project.First_10k_genomes_study_set_4','sample.5151','PRJEB25991','ERR2513392','ERP107961','experiment.5151','493034','ERS2397982']		2021-10-23T16:05:00.000000+0000			GBR	Europe	England									S		S					S	S								677	677514048	336807559	PRJEB25991	Walker_2022		98.28	1728149	49	lineage4.3.2.1	Sensitive	tuberculosis: human-adapted	L4.3.2.1	Mycobacterium tuberculosis		['CRyPTIC_PHE','Walker_2022','Napier_2020','diff','tbprofiler','input']	98.28	49	true	lineage4	true	true	true	true	true	true	false	true	true	true	false	false	false
SAMEA1556664	ERR181925	WGS	SC	ERX158035	Illumina HiSeq 2000	PAIRED	RANDOM	GENOMIC	ILLUMINA	ERS142728	ERP001072	['PRJEB2794','5003678-sc-2012-05-29T15:26:09Z-1428975','ERP001072','SC_EXP_8233_7#60','SC_RUN_8233_7#60','204548','ERX158035','Karonga_Prevention_Study__KPS____whole_genome_sequ','Karonga_Prevention_Study__KPS____whole_genome_sequencing_in_a_whole_population-sc-2011-12-13T10:33:26Z-2066','SAMEA1556664','ERS142728','1779258','ERR181925']	2004	2012-10-23T12:08:00.000000+0000			MWI	Africa	Karonga	sputum	Homo sapiens	3	human							S						S								306	306860800	144633352	PRJEB2794	Coll_2018		99.79	2816195	65	lineage4.3.4.2.1	Sensitive	tuberculosis: human-adapted	L4.3.4.2.1	Mycobacterium tuberculosis		['Napier_2020','diff','input','Karonga_Prevention_Study','Menardo_2018','tbprofiler','Coll_2018','Menardo_2021']	99.79	65	true	lineage4	true	true	true	true	true	true	true	true	true	true	true	false	false
SAMEA2533664	['ERR551051','ERR551052']	WGS		['ERX510120','ERX510121']	Illumina HiSeq 2500	PAIRED		GENOMIC	['ILLUMINA','ILLUMINA']	ERS457066		['8874-01','ERX510121','8874-01_lib718_hpi_2013-12-19_150bp','ERS457066','ERX510120','ena-STUDY-FZB-22-06-2015-17:16:39:392-292','SAMEA2533664','ERP010814','287903','PRJEB9680','ERR551052','ERR551051','3793531','8874-01_lib718_hpi_2013-11-11_150bp']					UZB	Asia										R		R					S	R	R							328	328924800	170770413	PRJEB9680	CRyPTIC_WHO2021_PMC7612554		99.51	1898316	63	lineage2.2.1	MDR-TB	tuberculosis: human-adapted	L2.2.1	Mycobacterium tuberculosis		['diff','input','Menardo_2018','Menardo_2021','tbprofiler','Napier_2020','nextstrain_global_tree','Walker_2022']	99.51	63	true	lineage2	true	true	true	true	true	true	false	true	true	true	false	false	false
SAMEA3404133	ERR2516605	WGS	HARVARD MEDICAL SCHOOL	ERX2535821	Illumina HiSeq 2500	PAIRED	RANDOM	GENOMIC	ILLUMINA	ERS2401283	ERP107971	['ERS2401283','493038','run.9314','10125943','project.First_10k_genomes_study_set_8','SAMEA3404133','sample.9314','ERX2535821','ERR2516605','PRJEB26000','ERP107971','experiment.9314']		2021-10-23T19:16:00.000000+0000			PER	South America										S							S	S								257	257391058	183155527	PRJEB26000	Walker_2022		99.59	2498487	53	lineage4.1.1.3	MDR-TB	tuberculosis: human-adapted	L4.1.1.3	Mycobacterium tuberculosis		['tbprofiler','Napier_2020','input','Walker_2022','CRyPTIC_Harvard','diff']	99.59	53	true	lineage4	true	true	true	true	true	true	false	true	true	true	false	false	false
SAMEA7547536	ERR4814030	WGS	BRAZIL	ERX4684020	Illumina HiSeq 4000	PAIRED	RANDOM	GENOMIC	ILLUMINA	ERS5304190	ERP124940	['ERP124940','sample.16903','project.Brazil','ERX4684020','PRJEB41200','ERR4814030','SAMEA7547536','experiment.16903','run.16903','ERS5304190','22466929','773302']	2018	2021-11-10T11:05:00.000000+0000			BRA	South America						S				S	S	S	S	S				S		S	S	S	S	S	S	500	500136600	224396228	PRJEB41200	['CRyPTIC_reuse_table','Walker_2022']		99.5	1692459	58	lineage4.1.2.1	Sensitive	tuberculosis: unclassified		Mycobacterium tuberculosis		['input','Walker_2022','standford','diff','tbprofiler','CRyPTIC_reuse_table','CRyPTIC_BRA']	99.5	58	true	lineage4	true	true	true	true	true	true	true	true	true	true	false	false	false
SAMEA7563494	ERR4831053	WGS	IML GAUTING	ERX4701037	NextSeq 500	PAIRED	RANDOM	GENOMIC	ILLUMINA	ERS5320126	ERP125013	['ERP125013','ERR4831053','ERS5320126','PRJEB41272','SAMEA7563494','sample.30254','run.30254','project.Cryptic_6th','experiment.30254','773339','22479060','ERX4701037']		2021-11-11T10:58:00.000000+0000			NPL	Asia						S				S	S	S	S	S				S		S	S	S	S	S	S	738	738127189	324461194	PRJEB41272	['CRyPTIC_reuse_table','Walker_2022']		99.51	1613664	55	lineage4.1.1.3	Sensitive	tuberculosis: unclassified		Mycobacterium tuberculosis		['Walker_2022','CRyPTIC_Gauting','diff','CRyPTIC_reuse_table','input','tbprofiler']	99.51	55	true	lineage4	true	true	true	true	true	true	false	true	true	true	false	false	false
SAMN21616492	SRR16058501	WGS	PUBLIC HEALTH ONTARIO	SRX12344844	Illumina MiSeq	PAIRED	RANDOM	GENOMIC	ILLUMINA	SRS10317224	SRP338617	['SRR16058501','2017-045_R1.fastq.gz','SRX12344844','SAMN21616492','SRP338617','2017-045','bp0','21616492','SRS10317224','PRJNA766079','766079']	2017	2021-09-24T21:59:00.000000+0000			CAN	North America	Ontario		Homo sapiens	3	human					S		S					S	S								459	459735713	310118266	PRJNA766079	CRyPTIC_WHO2021_PMC7612554		99.54	1495296	49	lineage4.8	Sensitive	tuberculosis: unclassified		Mycobacterium tuberculosis		['input','diff','Walker_2022','tbprofiler']	99.54	49	true	lineage4	true	true	true	true	true	true	true	true	true	true	true	false	false
SAMEA7526043	ERR4797492	WGS	FOUNDATION FOR MEDICAL RESEARCH INDIA	ERX4666908	NextSeq 500	PAIRED	RANDOM	GENOMIC	ILLUMINA	ERS5282516	ERP124850	['experiment.10480','ERX4666908','sample.10480','PRJEB41116','ERR4797492','run.10480','ERP124850','project.Mumbai','773292','22459606','SAMEA7526043','ERS5282516']		2021-11-09T22:50:00.000000+0000			IND	Asia	Mumbai					S	S			R	R	R	S	S				R		S	S		S	S		617	617172300	262486672	PRJEB41116	['CRyPTIC_reuse_table','Walker_2022']		99.43	1704197	51	lineage2.2.1	Pre-XDR-TB	tuberculosis: unclassified		Mycobacterium tuberculosis		['CRyPTIC_reuse_table','CRyPTIC_IND','input','diff','Walker_2022','tbprofiler']	99.43	51	true	lineage2	true	true	true	true	true	true	false	true	true	true	false	false	false
SAMN08629476	SRR6797600	WGS	SAN RAFFAELE	SRX3756693	Illumina HiSeq 2500	PAIRED	RANDOM	GENOMIC	ILLUMINA	SRS3012386	SRP128089	['SRR6797600','140225','bp0','SRX3756693','PRJNA428596','428596','SRP128089','140225_WGS','SRS3012386','SAMN08629476','140225_210916_BGD_210916_100.gatk.bam','8629476']		2018-03-02T06:30:00.000000+0000			BGD	Asia			Homo sapiens	3	human					S		S		S				S	S				S			201	201130693	86352456	PRJNA428596	CRyPTIC_WHO2021_PMC7612554		99.33	1434249	32	lineage1.1.3.1	Sensitive	tuberculosis: human-adapted	L1.1.3	Mycobacterium tuberculosis		['Menardo_2021','Walker_2022','diff','tbprofiler','input']	99.33	32	true	lineage1	true	true	true	true	true	true	false	true	true	true	true	false	false
SAMEA1485509	ERR163967	WGS	SC	ERX139844	Illumina HiSeq 2000	PAIRED	RANDOM	GENOMIC	ILLUMINA	ERS108101	ERP001072	['SC_EXP_8016_4#40','ERS108101','204548','ERR163967','4010905-sc-2012-03-23T12:21:33Z-1386439','Karonga_Prevention_Study__KPS____whole_genome_sequ','ERX139844','ERP001072','SAMEA1485509','Karonga_Prevention_Study__KPS____whole_genome_sequencing_in_a_whole_population-sc-2011-12-13T10:33:26Z-2066','1139198','PRJEB2794','SC_RUN_8016_4#40']	2004	2014-10-18T02:40:00.000000+0000			MWI	Africa	Karonga	sputum	Homo sapiens	3	human							S						S								353	353045000	192526766	PRJEB2794	Coll_2018		99.68	1679413	39	lineage4.3.4.2.1	Sensitive	tuberculosis: human-adapted	L4.3.4.2.1	Mycobacterium tuberculosis		['Coll_2018','Napier_2020','diff','input','tbprofiler','Menardo_2018','Menardo_2021','Karonga_Prevention_Study']	99.68	39	true	lineage4	true	true	true	true	true	true	true	true	true	true	true	false	false
SAMEA3558423	ERR1034890	WGS	LSHTM	ERX1113688	Illumina MiSeq	PAIRED		GENOMIC	ILLUMINA	ERS865572	ERP011639	['mtb315','PRJEB10385','SAMEA3558423','ERR1034890','ERX1113688','ERS865572','ena-EXPERIMENT-LSHTM-25-09-2015-14:04:49:439-315','4154719','ERP011639','297845','ena-RUN-LSHTM-25-09-2015-14:04:49:439-315','ena-STUDY-LSHTM-18-08-2015-18:02:02:463-104']		2015-12-10T05:02:00.000000+0000			PRT	Europe						S	S		S	S	R	R	S		S	S	S	R	R							2635	2635049600	1693571078	PRJEB10385	Coll_2018		97.06	1209116	27	lineage4.3.4.2	Pre-XDR-TB	tuberculosis: human-adapted	L4.3.4.2	Mycobacterium tuberculosis		['input','Coll_2018','Napier_2020','tbprofiler','diff']	97.06	27	true	lineage4	true	true	true	true	true	true	false	true	true	true	false	false	false
SAMEA7563213	ERR4830773	WGS	SAN RAFFAELE SCIENTIFIC INSTITUTE	ERX4700757	NextSeq 500	PAIRED	RANDOM	GENOMIC	ILLUMINA	ERS5319846	ERP125009	['ERX4700757','run.26672','PRJEB41268','sample.26672','ERR4830773','SAMEA7563213','ERP125009','ERS5319846','22478780','773335','project.Iran','experiment.26672']		2021-11-11T10:00:00.000000+0000			IRN	Asia						S				S	S	R	S	S				R		S	S	S	S	S	R	333	333984567	146397726	PRJEB41268	['CRyPTIC_reuse_table','Walker_2022']		99.49	1964627	65	lineage3	RR-TB	tuberculosis: unclassified		Mycobacterium tuberculosis		['input','CRyPTIC_reuse_table','Walker_2022','CRyPTIC_SanRaffaele_Iran','tbprofiler','diff']	99.49	65	true	lineage3	true	true	true	true	true	true	false	true	true	true	false	false	false
SAMEA1708426	ERR245749	WGS	SC	ERX220283	Illumina HiSeq 2000	PAIRED	RANDOM	GENOMIC	ILLUMINA	ERS019802	ERP000436	['SC_RUN_5973_6#8','ERR245749','Whole_genome_sequencing_of_Mycobacterium_tuberculosis_from_a_population_in_Malawi___transmission_dynamics_and_associations_with_HIV-sc-2010-12-14','ERS019802','ERX220283','ERP000436','M0001532-sc-2011-01-27-1026589','SC_EXP_5973_6#8','1984133','203880','SAMEA1708426','PRJEB2358']	1999	2013-03-20T20:06:00.000000+0000			MWI	Africa		sputum	Homo sapiens	3	human							S						S								695	695608350	369154899	PRJEB2358	Coll_2018		99.78	1414525	24	lineage4.3.4.2.1	Sensitive	tuberculosis: human-adapted	L4.3.4.2.1	Mycobacterium tuberculosis		['input','Coll_2018','Napier_2020','tbprofiler','Nimmo_2024','diff']	99.78	24	true	lineage4	true	true	true	true	true	true	true	true	true	true	true	false	false
SAMEA1707233	ERR234685	WGS	SC	ERX209190	Illumina HiSeq 2000	PAIRED	RANDOM	GENOMIC	ILLUMINA	ERS181593	ERP000192	['ERR234685','Variation discovery in Russian TB isolates-sc-2010','1939700','ERX209190','ERS181593','Variation discovery in Russian TB isolates-sc-2010-04-20','2586M-sc-2012-10-11T13:41:00Z-1494363','ERP000192','SC_EXP_8987_5#34','SAMEA1707233','PRJEB2138','SC_RUN_8987_5#34','203970']	2010	2013-03-08T04:07:00.000000+0000			RUS	Europe	Samara		Homo sapiens	3	human					S		S						S	S							646	646541600	318423787	PRJEB2138	CRyPTIC_WHO2021_PMC7612554		99.77	1823642	41	lineage4.3.4.2	Sensitive	tuberculosis: human-adapted	L4.3.4.2	Mycobacterium tuberculosis		['Walker_2022','Napier_2020','diff','input','Menardo_2018','tbprofiler']	99.77	41	true	lineage4	true	true	true	true	true	true	true	true	true	true	true	false	false
SAMEA3404131	ERR2516603	WGS	HARVARD MEDICAL SCHOOL	ERX2535819	Illumina HiSeq 2500	PAIRED	RANDOM	GENOMIC	ILLUMINA	ERS2401281	ERP107971	['PRJEB26000','sample.9299','experiment.9299','run.9299','493038','ERP107971','ERR2516603','project.First_10k_genomes_study_set_8','ERS2401281','SAMEA3404131','ERX2535819','10125941']		2022-07-29T20:52:00.000000+0000			NLD	Europe										S		R					S	R								612	612675344	421411031	PRJEB26000	Walker_2022		99.48	756772	17	lineage4.1.4	MDR-TB	tuberculosis: human-adapted	L4.1.4	Mycobacterium tuberculosis		['input','Napier_2020','Walker_2022','CRyPTIC_Harvard','diff','tbprofiler']	99.48	17	true	lineage4	true	true	true	true	true	true	false	true	true	true	false	false	false
SAMN08436041	SRR6650276	WGS	SAN RAFFAELE	SRX3627856	Illumina HiSeq 2500	PAIRED	RANDOM	GENOMIC	ILLUMINA	SRS2894640	SRP128089	['131106_210916_BGD_210916_100.gatk.bam','SRX3627856','SRR6650276','SRP128089','SRS2894640','SAMN08436041','131106','PRJNA428596','428596','8436041','131106_WGS','bp0']		2018-02-21T13:22:00.000000+0000			BGD	Asia			Homo sapiens	3	human					S		S		S				S	S				S			299	299556405	126134013	PRJNA428596	CRyPTIC_WHO2021_PMC7612554		99.58	2548983	58	lineage2.2.1	Sensitive	tuberculosis: unclassified		Mycobacterium tuberculosis		['tbprofiler','input','diff','Walker_2022']	99.58	58	true	lineage2	true	true	true	true	true	true	false	true	true	true	true	false	false
SAMEA7527146	ERR4798586	WGS	FOUNDATION FOR MEDICAL RESEARCH INDIA	ERX4668010	NextSeq 500	PAIRED	RANDOM	GENOMIC	ILLUMINA	ERS5283618	ERP124850	['ERS5283618','ERP124850','ERX4668010','PRJEB41116','773292','project.Mumbai','sample.27051','run.27051','experiment.27051','ERR4798586','SAMEA7527146','22460724']		2021-11-10T01:26:00.000000+0000			IND	Asia	Mumbai					S	S				S		S	S							S		S	S		322	322862764	149401932	PRJEB41116	Walker_2022		99.13	1526566	51	lineage1.1.2	Sensitive	tuberculosis: unclassified		Mycobacterium tuberculosis		['diff','tbprofiler','CRyPTIC_IND','Walker_2022','input']	99.13	51	true	lineage1	true	true	true	true	true	true	false	true	true	true	false	false	false
SAMEA2533714	ERR551120	WGS	FZB	ERX510189	Illumina HiSeq 2500	PAIRED		GENOMIC	ILLUMINA	ERS457116	ERP010814	['ERS457116','287903','ERR551120','3793560','PRJEB9680','ERX510189','5252-12','SAMEA2533714','ena-STUDY-FZB-22-06-2015-17:16:39:392-292','5252-12_genoscreen_genoscreen_2013-10-31_101bp','ERP010814']		2015-06-25T08:55:00.000000+0000			DEU	Europe										S		S					S	S	S							369	369525064	237017236	PRJEB9680	CRyPTIC_WHO2021_PMC7612554		99.78	1571830	36	lineage4.3.4.2	Sensitive	tuberculosis: human-adapted	L4.3.4.2	Mycobacterium tuberculosis		['diff','Menardo_2021','input','tbprofiler','Menardo_2018','Walker_2022','Napier_2020']	99.78	36	true	lineage4	true	true	true	true	true	true	false	true	true	true	false	false	false
SAMEA9070356	ERR5987264	WGS	Swiss-TPH	ERX5627564	Illumina HiSeq 2500	PAIRED	RANDOM	GENOMIC	ILLUMINA	ERS6798663	ERP129488	['ERX5627564','PRJEB45389','WGS RR-TB Khayelitsha','G25756_2','ERP129488','SAMEA9070356','ERR5987264','ERS6798663','737713','19795006']		2021-06-29T00:54:00.000000+0000			ZAF	Africa						S					S												S			385	385500584	223560681	PRJEB45389	CRyPTIC_WHO2021_PMC7612554		99.51	1427444	48	lineage2.2.1	MDR-TB	tuberculosis: unclassified		Mycobacterium tuberculosis		['diff','input','R-RR_HIVcoinf_ZAF','tbprofiler','Walker_2022']	99.51	48	true	lineage2	true	true	true	true	true	true	false	true	true	true	false	false	false
SAMEA7547528	ERR4814022	WGS	BRAZIL	ERX4684012	Illumina HiSeq 4000	PAIRED	RANDOM	GENOMIC	ILLUMINA	ERS5304182	ERP124940	['773302','ERS5304182','ERP124940','ERX4684012','run.16895','ERR4814022','sample.16895','SAMEA7547528','experiment.16895','PRJEB41200','project.Brazil','22466921']	2017	2021-11-10T11:05:00.000000+0000			BRA	South America						S				S	S	S	S	S				S		S	S		S	S		536	536145600	237387648	PRJEB41200	['Walker_2022','CRyPTIC_reuse_table']		99.83	1725944	60	lineage4.3.4.2	Sensitive	tuberculosis: unclassified		Mycobacterium tuberculosis		['CRyPTIC_BRA','tbprofiler','input','CRyPTIC_reuse_table','diff','Walker_2022','standford']	99.83	60	true	lineage4	true	true	true	true	true	true	true	true	true	true	false	false	false
SAMEA1118566	ERR2513385	WGS	PHE	ERX2532595	Illumina HiSeq 2500	PAIRED	RANDOM	GENOMIC	ILLUMINA	ERS2397975	ERP107961	['experiment.5143','493034','10122512','PRJEB25991','SAMEA1118566','ERX2532595','run.5143','sample.5143','project.First_10k_genomes_study_set_4','ERS2397975','ERP107961','ERR2513385']		2022-07-23T22:22:00.000000+0000			GBR	Europe	England									S		S					S	S								466	466320918	232407580	PRJEB25991	Walker_2022		99.54	1817059	63	lineage2.2.1	Sensitive	tuberculosis: human-adapted	L2.2.1	Mycobacterium tuberculosis		['diff','input','CRyPTIC_PHE','Napier_2020','tbprofiler','Walker_2022']	99.54	63	true	lineage2	true	true	true	true	true	true	false	true	true	true	false	false	false
SAMEA1707205	ERR234630	WGS	SC	ERX209135	Illumina HiSeq 2000	PAIRED	RANDOM	GENOMIC	ILLUMINA	ERS181346	ERP000192	['ERP000192','SC_RUN_8987_4#75','Variation discovery in Russian TB isolates-sc-2010','1939645','PRJEB2138','SAMEA1707205','0365Y-sc-2012-10-11T13:37:02Z-1494116','203970','ERR234630','ERX209135','ERS181346','SC_EXP_8987_4#75','Variation discovery in Russian TB isolates-sc-2010-04-20']	2008	2013-03-08T03:55:00.000000+0000			RUS	Europe	Samara		Homo sapiens	3	human	S	S			R		R		S				R	R				S			378	378749400	190730729	PRJEB2138	CRyPTIC_WHO2021_PMC7612554		99.58	1794880	41	lineage2.2.1	MDR-TB	tuberculosis: human-adapted	L2.2.1	Mycobacterium tuberculosis		['tbprofiler','Napier_2020','Walker_2022','input','diff','Menardo_2018']	99.58	41	true	lineage2	true	true	true	true	true	true	true	true	true	true	true	false	false
SAMEA2534961	ERR552860	WGS	FZB	ERX511929	Illumina HiSeq 2500	PAIRED		GENOMIC	ILLUMINA	ERS458363	ERP010814	['ena-STUDY-FZB-22-06-2015-17:16:39:392-292','ERS458363','3794238','9798-07','ERX511929','PRJEB9680','ERP010814','9798-07_genoscreen_genoscreen_2013-03-28_101bp','ERR552860','SAMEA2534961','287903']		2015-06-25T07:28:00.000000+0000			DEU	Europe										S		S					S	S	S							587	587825858	383324359	PRJEB9680	CRyPTIC_WHO2021_PMC7612554		99.43	1491217	31	lineage4.1.2.1	Sensitive	tuberculosis: human-adapted	L4.1.2.1	Mycobacterium tuberculosis		['input','tbprofiler','Menardo_2018','diff','Menardo_2021','Napier_2020','Walker_2022']	99.43	31	true	lineage4	true	true	true	true	true	true	false	true	true	true	false	false	false
SAMEA3443168	ERR2517027	WGS	PHE	ERX2536242	Illumina HiSeq 2500	PAIRED	RANDOM	GENOMIC	ILLUMINA	ERS2401704	ERP107972	['experiment.9438','run.9438','PRJEB26001','project.First_10k_genomes_study_set_9','10126364','SAMEA3443168','ERP107972','493039','ERX2536242','sample.9438','ERS2401704','ERR2517027']		2022-07-15T14:53:00.000000+0000			GBR	Europe	England					S	S			S		R	S	S				R					S			503	503802742	273638600	PRJEB26001	Walker_2022		99.61	1875574	65	lineage2.2.1	MDR-TB	tuberculosis: human-adapted	L2.2.1	Mycobacterium tuberculosis		['Walker_2022','diff','input','CRyPTIC_PHE','tbprofiler','Napier_2020']	99.61	65	true	lineage2	true	true	true	true	true	true	false	true	true	true	false	false	false
SAMEA7528643	ERR4800058	WGS	FOUNDATION FOR MEDICAL RESEARCH INDIA	ERX4669473	NextSeq 500	PAIRED	RANDOM	GENOMIC	ILLUMINA	ERS5285113	ERP124850	['22462187','ERS5285113','sample.29961','ERP124850','experiment.29961','run.29961','PRJEB41116','SAMEA7528643','ERR4800058','773292','ERX4669473','project.Mumbai']		2021-11-10T02:09:00.000000+0000			IND	Asia	Mumbai					S	S				S	S	S	S				S			S		S	S		281	281622900	115000714	PRJEB41116	Walker_2022		99.46	1537454	50	lineage3.1.2.1	Sensitive	tuberculosis: unclassified		Mycobacterium tuberculosis		['tbprofiler','diff','Walker_2022','CRyPTIC_IND','input']	99.46	50	true	lineage3	true	true	true	true	true	true	false	true	true	true	false	false	false
SAMEA7527370	ERR4798778	WGS	FOUNDATION FOR MEDICAL RESEARCH INDIA	ERX4668202	NextSeq 500	PAIRED	RANDOM	GENOMIC	ILLUMINA	ERS5283842	ERP124850	['experiment.27243','ERS5283842','PRJEB41116','ERP124850','sample.27243','project.Mumbai','ERR4798778','ERX4668202','run.27243','22460916','773292','SAMEA7527370']		2021-11-10T01:27:00.000000+0000			IND	Asia	Mumbai					S	S				R		S	R							S		R	S		436	436775100	192586851	PRJEB41116	Walker_2022		99.56	1599347	53	lineage2.2.1	XDR-TB	tuberculosis: unclassified		Mycobacterium tuberculosis		['Walker_2022','diff','input','CRyPTIC_IND','tbprofiler']	99.56	53	true	lineage2	true	true	true	true	true	true	false	true	true	true	false	false	false
SAMN03648277	SRR2101030	WGS	UNIVERSITY OF OXFORD	SRX1095724	Illumina HiSeq 2500	PAIRED	RANDOM	GENOMIC	ILLUMINA	SRS991369	SRP061066	['C00014988','SRP061066','282721','SRR2101030','SRS991369','PRJNA282721','SRX1095724','39280dac-1a98-4800-957d-6ddbf84e2ad6_R00000039_v3.bam','3648277','SAMN03648277']		2015-07-15T23:07:00.000000+0000			GBR	Europe										S		S					S	S								475	475604400	341576577	PRJNA282721	CRyPTIC_WHO2021_PMC7612554		99.47	1772107	40	lineage3	Sensitive	tuberculosis: human-adapted	L3	Mycobacterium tuberculosis		['tbprofiler','diff','Napier_2020','input','Walker_2022','Menardo_2021','Menardo_2018']	99.47	40	true	lineage3	true	true	true	true	true	true	false	true	true	true	false	false	false
SAMEA1016193	ERR067754	WGS	SC	ERX045617	Illumina HiSeq 2000	PAIRED	RANDOM	GENOMIC	ILLUMINA	ERS050957	ERP000192	['Variation discovery in Russian TB isolates-sc-2010','ERX045617','776886','SAMEA1016193','SC_RUN_6972_6#35','PRJEB2138','Variation discovery in Russian TB isolates-sc-2010-04-20','SC_EXP_6972_6#35','ERP000192','203970','ERS050957','0475S-sc-2011-08-25T12:38:43Z-1262353','ERR067754']	2008	2014-09-13T11:45:00.000000+0000			RUS	Europe	Samara		Homo sapiens	3	human	R	R			S		R		R				R	R				R			338	338556450	196766212	PRJEB2138	CRyPTIC_WHO2021_PMC7612554		99.38	1909389	32	lineage2.2.1	MDR-TB	tuberculosis: human-adapted	L2.2.1	Mycobacterium tuberculosis		['Walker_2022','Napier_2020','input','diff','tbprofiler','Menardo_2018']	99.38	32	true	lineage2	true	true	true	true	true	true	true	true	true	true	true	false	false
SAMEA7544271	ERR4811211	WGS	CCDC	ERX4679657	HiSeq X Ten	PAIRED	RANDOM	GENOMIC	ILLUMINA	ERS5300929	ERP124934	['PRJEB41194','ERR4811211','ERX4679657','SAMEA7544271','run.13975','ERP124934','773297','experiment.13975','22464105','ERS5300929','project.CDC_22','sample.13975']		2021-11-10T05:20:00.000000+0000			CHN	Asia						S	S			S	S	S	S	S				S	S	S	S	S	S	S	S	1569	1569147000	638570226	PRJEB41194	['CRyPTIC_reuse_table','Walker_2022']		99.58	1808570	62	lineage2.2.1	Sensitive	tuberculosis: unclassified		Mycobacterium tuberculosis		['CRyPTIC_CCDC_CDC_22','tbprofiler','CRyPTIC_reuse_table','input','Walker_2022','diff']	99.58	62	true	lineage2	true	true	true	true	true	true	false	true	true	true	false	false	false
SAMEA7553659	ERR4820293	WGS	PUBLIC HEALTH ENGLAND	ERX4690135	Illumina HiSeq 2500	PAIRED	RANDOM	GENOMIC	ILLUMINA	ERS5310305	ERP124941	['ERS5310305','PRJEB41201','22473050','SAMEA7553659','ERR4820293','ERX4690135','sample.23114','ERP124941','project.PHE-TB','run.23114','773303','experiment.23114']		2021-11-11T01:43:00.000000+0000			GBR	Europe										S		S						S								391	391050405	200247560	PRJEB41201	Walker_2022		98.56	1391642	31	lineage4.3.2	Sensitive	tuberculosis: unclassified		Mycobacterium tuberculosis		['Walker_2022','diff','input','tbprofiler','CRyPTIC_PHE']	98.56	31	true	lineage4	true	true	true	true	true	true	false	true	true	true	false	false	false
SAMEA1118265	ERR2513084	WGS	PHE	ERX2532294	Illumina MiSeq	PAIRED	RANDOM	GENOMIC	ILLUMINA	ERS2397674	ERP107961	['10122211','SAMEA1118265','ERX2532294','ERR2513084','sample.4786','run.4786','project.First_10k_genomes_study_set_4','ERS2397674','493034','ERP107961','experiment.4786','PRJEB25991']		2021-10-23T15:07:00.000000+0000			GBR	Europe	England									S		S					S	S								313	313988494	203022190	PRJEB25991	Walker_2022		99.48	1478308	45	lineage4.1.2.1	Sensitive	tuberculosis: human-adapted	L4.1.2.1	Mycobacterium tuberculosis		['Walker_2022','Napier_2020','input','tbprofiler','CRyPTIC_PHE','diff']	99.48	45	true	lineage4	true	true	true	true	true	true	false	true	true	true	false	false	false
SAMEA7562143	ERR4829704	WGS	SAN RAFFAELE SCIENTIFIC INSTITUTE	ERX4699688	NextSeq 500	PAIRED	RANDOM	GENOMIC	ILLUMINA	ERS5318777	ERP124983	['ERX4699688','run.31003','sample.31003','project.Italy','773309','experiment.31003','ERR4829704','22477711','SAMEA7562143','ERP124983','ERS5318777','PRJEB41242']		2021-11-11T07:59:00.000000+0000			ITA	Europe						S				I	S	R	S	S				R		S	S	S	S	S	R	365	365711954	147025772	PRJEB41242	['Walker_2022','CRyPTIC_reuse_table']		99.08	2277811	75	lineage2.2.1	MDR-TB	tuberculosis: unclassified		Mycobacterium tuberculosis		['input','tbprofiler','CRyPTIC_reuse_table','CRyPTIC_SanRaffaele','diff','Walker_2022']	99.08	75	true	lineage2	true	true	true	true	true	true	false	true	true	true	false	false	false
SAMEA7552525	ERR4819160	WGS	PUBLIC HEALTH ENGLAND	ERX4689002	Illumina HiSeq 2500	PAIRED	RANDOM	GENOMIC	ILLUMINA	ERS5309172	ERP124941	['run.21980','22471917','experiment.21980','SAMEA7552525','ERR4819160','ERS5309172','ERP124941','sample.21980','ERX4689002','project.PHE-TB','773303','PRJEB41201']		2021-11-10T21:19:00.000000+0000			GBR	Europe										S		S						S								558	558032726	286791884	PRJEB41201	Walker_2022		98.7	1288697	29	lineage4.1.1.3	Sensitive	tuberculosis: unclassified		Mycobacterium tuberculosis		['input','tbprofiler','Walker_2022','CRyPTIC_PHE','diff']	98.7	29	true	lineage4	true	true	true	true	true	true	false	true	true	true	false	false	false
SAMEA7553165	ERR4819799	WGS	PUBLIC HEALTH ENGLAND	ERX4689641	Illumina MiSeq	PAIRED	RANDOM	GENOMIC	ILLUMINA	ERS5309811	ERP124941	['ERX4689641','ERS5309811','ERP124941','sample.22620','ERR4819799','773303','22472556','experiment.22620','SAMEA7553165','PRJEB41201','run.22620','project.PHE-TB']		2021-11-10T22:23:00.000000+0000			GBR	Europe										S		S					S	S								357	357868500	215064318	PRJEB41201	Walker_2022		99.03	1983471	67	lineage3.1.1	Sensitive	tuberculosis: unclassified		Mycobacterium tuberculosis		['Walker_2022','tbprofiler','input','CRyPTIC_PHE','diff']	99.03	67	true	lineage3	true	true	true	true	true	true	false	true	true	true	false	false	false
SAMEA8741750	ERR8665972	WGS	PHS SWEDEN	ERX8324403	Illumina HiSeq 2500	PAIRED	RANDOM	GENOMIC	ILLUMINA	ERS6421332	ERP135611	['ERP135611','811911','SAMEA8741750','26335010','ERX8324403','experiment.30366','ERS6421332','sample.30366','project.Belarus_site11','PRJEB51021','run.30366.1','ERR8665972']		2022-03-15T06:23:00.000000+0000			BEL	Europe						S				R	R	R	S	R				R		S	S	S	R	S	R	1339	1339765318	435354421	PRJEB51021	CRyPTIC_reuse_table		99.68	1879532	58	lineage4.3.3	Pre-XDR-TB	tuberculosis: unclassified		Mycobacterium tuberculosis		['CRyPTIC_reuse_table','diff','tbprofiler','input','CRyPTIC_PHS_Sweden_Belarus']	99.68	58	true	lineage4	true	true	true	true	true	true	false	true	true	true	false	false	false
SAMEA1101710	ERR2510412	WGS	SAN RAFFAELE SCIENTIFIC INSTITUTE	ERX2529827	NextSeq 500	PAIRED	RANDOM	GENOMIC	ILLUMINA	ERS2394728	ERP107941	['project.First_10k_genomes_study_set_3','sample.3422','ERR2510412','10121040','run.3422','493033','SAMEA1101710','ERX2529827','experiment.3422','ERP107941','PRJEB25972','ERS2394728']		2022-07-13T02:53:00.000000+0000			PAK	Asia						S				S	S	R	S	S				R	R	S	R	S	S	S	R	356	356504148	123950137	PRJEB25972	['Walker_2022','CRyPTIC_reuse_table']		99.54	2307611	78	lineage3	MDR-TB	tuberculosis: human-adapted	L3	Mycobacterium tuberculosis		['Walker_2022','diff','CRyPTIC_SanRaffaele','Napier_2020','CRyPTIC_reuse_table','input','tbprofiler']	99.54	78	true	lineage3	true	true	true	true	true	true	false	true	true	true	false	false	false
SAMEA8718563	ERR8975434	WGS	CTB/NICD	ERX5543667	Illumina HiSeq 4000	PAIRED	RANDOM	GENOMIC	ILLUMINA	ERS6403008	ERP128647	['ERS6403008','ERR8975434','project.Wellcome_clinical_isolates_site10','run.14457.1','26339532','ERP128647','ERX5543667','sample.14457','SAMEA8718563','773351','PRJEB44577','experiment.14457']		2022-03-15T07:27:00.000000+0000			ZAF	Africa						S				S	S	R	S					S		S			S	S	S	500	500121300	216815947	PRJEB44577	CRyPTIC_reuse_table		99.62	1655233	57	lineage4.3.2.1	HR-TB	tuberculosis: unclassified		Mycobacterium tuberculosis		['tbprofiler','diff','input','CRyPTIC_reuse_table','CRyPTIC_CTB-NICD']	99.62	57	true	lineage4	true	true	true	true	true	true	false	true	true	true	false	false	false
SAMN07765964	SRR6153123	WGS	BC CENTRE FOR DISEASE CONTROL PUBLIC HEALTH LABORATORY	SRX3265214	HiSeq X Ten	PAIRED	RANDOM	GENOMIC	ILLUMINA	SRS2577436	SRP119652	['SRP119652','BC06-Mtb399','BC06-Mtb399_2.fastq.gz','SRS2577436','PRJNA413593','413593','SAMN07765964','7765964','SRR6153123','SRX3265214']	2006	2017-10-10T18:50:00.000000+0000		49.15 N 123.7 W	CAN	North America	British Columbia		Homo sapiens	3	human					S		S						S	S							651	651070750	287651265	PRJNA413593	CRyPTIC_WHO2021_PMC7612554		99.51	1880937	54	lineage4.2.2	Other	tuberculosis: human-adapted	L4	Mycobacterium tuberculosis		['diff','Napier_2020','tbprofiler','input','Walker_2022']	99.51	54	true	lineage4	true	true	true	true	true	true	true	true	true	true	true	false	false
SAMEA7553304	ERR4819938	WGS	PUBLIC HEALTH ENGLAND	ERX4689780	Illumina HiSeq 2500	PAIRED	RANDOM	GENOMIC	ILLUMINA	ERS5309950	ERP124941	['ERX4689780','sample.22759','project.PHE-TB','22472695','run.22759','773303','PRJEB41201','ERS5309950','ERR4819938','ERP124941','experiment.22759','SAMEA7553304']		2021-11-10T22:28:00.000000+0000			GBR	Europe										S		S						S								651	651719085	298014156	PRJEB41201	Walker_2022		99.61	1845747	42	lineage3	Sensitive	tuberculosis: unclassified		Mycobacterium tuberculosis		['Walker_2022','tbprofiler','CRyPTIC_PHE','diff','input']	99.61	42	true	lineage3	true	true	true	true	true	true	false	true	true	true	false	false	false
SAMEA1119433	ERR2514252	WGS	PHE	ERX2533462	Illumina HiSeq 2500	PAIRED	RANDOM	GENOMIC	ILLUMINA	ERS2398842	ERP107961	['run.6237','ERX2533462','493034','10123379','ERP107961','sample.6237','SAMEA1119433','project.First_10k_genomes_study_set_4','PRJEB25991','ERR2514252','experiment.6237','ERS2398842']		2021-10-23T17:07:00.000000+0000			GBR	Europe	England									S		S					S	S								585	585223150	311032411	PRJEB25991	Walker_2022		98.81	1761701	60	lineage4.8	Sensitive	tuberculosis: human-adapted	L4.8	Mycobacterium tuberculosis		['input','Walker_2022','tbprofiler','CRyPTIC_PHE','diff','Napier_2020']	98.81	60	true	lineage4	true	true	true	true	true	true	false	true	true	true	false	false	false
SAMEA7554831	ERR4821463	WGS	PUBLIC HEALTH ENGLAND	ERX4691305	Illumina HiSeq 2500	PAIRED	RANDOM	GENOMIC	ILLUMINA	ERS5311475	ERP124941	['22474225','SAMEA7554831','ERR4821463','project.PHE-TB','773303','PRJEB41201','ERS5311475','run.24284','ERX4691305','sample.24284','experiment.24284','ERP124941']		2021-11-11T02:13:00.000000+0000			GBR	Europe										R		S						S								370	370960342	155658312	PRJEB41201	Walker_2022		99.7	1807138	39	lineage4.8	Other	tuberculosis: unclassified		Mycobacterium tuberculosis		['input','CRyPTIC_PHE','Walker_2022','diff','tbprofiler']	99.7	39	true	lineage4	true	true	true	true	true	true	false	true	true	true	false	false	false
SAMN07658935	SRR6045579	WGS	MODMEDMICOXFORD	SRX3192797	Illumina MiSeq	PAIRED	RANDOM	GENOMIC	ILLUMINA	SRS2519913	SRP117784	['MMMOSRA:9ea301f7-9d2f-4ff9-8ad4-79d37897f6db','PRJNA401515','MMMOSAM:9ea301f7-9d2f-4ff9-8ad4-79d37897f6db','401515','SRR6045579','SRP117784','SRX3192797','7658935','SRS2519913','SAMN07658935']	2016	2017-10-27T17:22:00.000000+0000			GBR	Europe	Oxford		Homo sapiens	3	human					S		S					S	S								344	344204249	210888760	PRJNA401515	CRyPTIC_WHO2021_PMC7612554		99.49	2036301	64	lineage3.1.2.1	Sensitive	tuberculosis: human-adapted	L3.1.2.1	Mycobacterium tuberculosis		['tbprofiler','Napier_2020','Walker_2022','diff','input']	99.49	64	true	lineage3	true	true	true	true	true	true	true	true	true	true	true	false	false
SAMEA2535032	ERR552960	WGS	FZB	ERX512029	Illumina HiSeq 2500	PAIRED		GENOMIC	ILLUMINA	ERS458434	ERP010814	['ERX512029','PRJEB9680','ERP010814','287903','3794277','2898-12_genoscreen_genoscreen_2013-10-31_101bp','ena-STUDY-FZB-22-06-2015-17:16:39:392-292','ERR552960','SAMEA2535032','2898-12','ERS458434']		2015-06-25T07:22:00.000000+0000			DEU	Europe										S		S					S	S	S							761	761454352	482487982	PRJEB9680	CRyPTIC_WHO2021_PMC7612554		99.53	1633525	38	lineage4.1.2.1	Sensitive	tuberculosis: human-adapted	L4.1.2.1	Mycobacterium tuberculosis		['diff','Walker_2022','Napier_2020','Menardo_2021','input','tbprofiler','Menardo_2018']	99.53	38	true	lineage4	true	true	true	true	true	true	false	true	true	true	false	false	false
SAMEA7554772	ERR4821404	WGS	PUBLIC HEALTH ENGLAND	ERX4691246	Illumina MiSeq	PAIRED	RANDOM	GENOMIC	ILLUMINA	ERS5311416	ERP124941	['ERS5311416','SAMEA7554772','ERR4821404','run.24225','experiment.24225','ERX4691246','sample.24225','773303','project.PHE-TB','PRJEB41201','ERP124941','22474166']		2021-11-11T02:09:00.000000+0000			GBR	Europe										S		R					S	S								293	293352296	180831744	PRJEB41201	Walker_2022		97.3	1652947	52	lineage1.2.1.2.1	HR-TB	tuberculosis: unclassified		Mycobacterium tuberculosis		['diff','input','Walker_2022','CRyPTIC_PHE','tbprofiler']	97.3	52	true	lineage1	true	true	true	true	true	true	false	true	true	true	false	false	false
SAMEA1688615	ERR221610	WGS	SC	ERX196275	Illumina HiSeq 2000	PAIRED	RANDOM	GENOMIC	ILLUMINA	ERS168418	ERP001072	['ERS168418','ERX196275','SC_RUN_8718_5#87','ERP001072','ERR221610','SAMEA1688615','204548','74041-sc-2012-09-06T14:20:52Z-1476953','Karonga_Prevention_Study__KPS____whole_genome_sequencing_in_a_whole_population-sc-2011-12-13T10:33:26Z-2066','1888890','SC_EXP_8718_5#87','Karonga_Prevention_Study__KPS____whole_genome_sequ','PRJEB2794']	1997	2013-01-23T19:01:00.000000+0000			MWI	Africa	Karonga	sputum	Homo sapiens	3	human					S		S					S	S	S							352	352174600	158597027	PRJEB2794	Coll_2018		99.27	1853485	42	lineage4.3.4.2.1	Sensitive	tuberculosis: human-adapted	L4.3.4.2.1	Mycobacterium tuberculosis		['input','diff','Menardo_2018','tbprofiler','Menardo_2021','Napier_2020','Coll_2018','Karonga_Prevention_Study']	99.27	42	true	lineage4	true	true	true	true	true	true	true	true	true	true	true	false	false
SAMEA7526828	ERR4798270	WGS	FOUNDATION FOR MEDICAL RESEARCH INDIA	ERX4667692	NextSeq 500	PAIRED	RANDOM	GENOMIC	ILLUMINA	ERS5283300	ERP124850	['PRJEB41116','773292','ERR4798270','22460390','sample.13702','run.13702','ERS5283300','ERP124850','SAMEA7526828','project.Mumbai','ERX4667692','experiment.13702']		2021-11-10T01:21:00.000000+0000			IND	Asia	Mumbai					S	S				S		S	S					R		S		S	S		654	654675298	279177536	PRJEB41116	Walker_2022		99.36	1669553	56	lineage3	HR-TB	tuberculosis: unclassified		Mycobacterium tuberculosis		['Walker_2022','CRyPTIC_IND','input','diff','tbprofiler']	99.36	56	true	lineage3	true	true	true	true	true	true	false	true	true	true	false	false	false
SAMEA7561900	ERR4829462	WGS	SAN RAFFAELE SCIENTIFIC INSTITUTE	ERX4699446	NextSeq 500	PAIRED	RANDOM	GENOMIC	ILLUMINA	ERS5318535	ERP124983	['experiment.26731','773309','PRJEB41242','ERP124983','ERR4829462','ERS5318535','ERX4699446','sample.26731','22477469','run.26731','project.Italy','SAMEA7561900']		2021-11-11T07:49:00.000000+0000			ITA	Europe						S				S	S		S	S				S		S	S	R	S	S	S	387	387661690	175432066	PRJEB41242	['Walker_2022','CRyPTIC_reuse_table']		99.54	1576954	50	lineage4.7	Sensitive	tuberculosis: unclassified		Mycobacterium tuberculosis		['tbprofiler','diff','CRyPTIC_reuse_table','input','Walker_2022','CRyPTIC_SanRaffaele']	99.54	50	true	lineage4	true	true	true	true	true	true	false	true	true	true	false	false	false
SAMEA7562014	ERR4829575	WGS	SAN RAFFAELE SCIENTIFIC INSTITUTE	ERX4699559	NextSeq 500	PAIRED	RANDOM	GENOMIC	ILLUMINA	ERS5318648	ERP124983	['ERS5318648','SAMEA7562014','ERX4699559','sample.30874','ERP124983','22477582','project.Italy','ERR4829575','PRJEB41242','experiment.30874','run.30874','773309']		2021-11-11T07:57:00.000000+0000			ITA	Europe						S				S	S	S	S	S			S	S	S	S	S	S	S	S	S	476	476403536	210943332	PRJEB41242	['CRyPTIC_reuse_table','Walker_2022']		97.97	1568757	52	lineage4.2.2.2	Sensitive	tuberculosis: unclassified		Mycobacterium tuberculosis		['tbprofiler','Walker_2022','CRyPTIC_SanRaffaele','CRyPTIC_reuse_table','diff','input']	97.97	52	true	lineage4	true	true	true	true	true	true	false	true	true	true	false	false	false
SAMEA3448213	ERR2517416	WGS	RIVM	ERX2536632	Illumina HiSeq 2500	PAIRED	RANDOM	GENOMIC	ILLUMINA	ERS2402094	ERP107973	['run.9158','10126753','ERS2402094','project.First_10k_genomes_study_set_10','SAMEA3448213','experiment.9158','493040','sample.9158','ERR2517416','ERP107973','ERX2536632','PRJEB26002']		2021-10-23T20:17:00.000000+0000			NLD	Europe										S		S					S	S	S							866	866569046	422940887	PRJEB26002	Walker_2022		99.0	1837185	49	lineage4.2.2.2	Sensitive	tuberculosis: human-adapted	L4.2.2.2	Mycobacterium tuberculosis		['diff','CRyPTIC_RIVM','Napier_2020','Walker_2022','input','tbprofiler']	99.0	49	true	lineage4	true	true	true	true	true	true	false	true	true	true	false	false	false
SAMEA7544451	ERR4811391	WGS	SAN RAFFAELE SCIENTIFIC INSTITUTE	ERX4680937	NextSeq 500	PAIRED	RANDOM	GENOMIC	ILLUMINA	ERS5301109	ERP124936	['run.13098','PRJEB41196','SAMEA7544451','project.Wildtype','ERR4811391','experiment.13098','ERX4680937','773298','sample.13098','22464287','ERP124936','ERS5301109']		2021-11-10T05:45:00.000000+0000										S				S	S	S	S	S				S		S	S	S	S	S	S	246	246830292	111715666	PRJEB41196	CRyPTIC_reuse_table		99.34	1481408	44	lineage4.6.2.2	Sensitive	tuberculosis: unclassified		Mycobacterium tuberculosis		['CRyPTIC_reuse_table','tbprofiler','CRyPTIC_SanRaffaele','input','diff']	99.34	44	true	lineage4	true	true	true	true	true	true	false	false	true	false	false	false	false
SAMEA7554206	ERR4820839	WGS	PUBLIC HEALTH ENGLAND	ERX4690681	Illumina MiSeq	PAIRED	RANDOM	GENOMIC	ILLUMINA	ERS5310851	ERP124941	['773303','ERR4820839','ERP124941','22473601','experiment.23660','PRJEB41201','run.23660','ERS5310851','sample.23660','project.PHE-TB','SAMEA7554206','ERX4690681']		2021-11-11T01:55:00.000000+0000			GBR	Europe										S		S					S	S								342	342304876	209945960	PRJEB41201	Walker_2022		99.79	1988803	66	lineage4.3.3	Sensitive	tuberculosis: unclassified		Mycobacterium tuberculosis		['tbprofiler','CRyPTIC_PHE','input','Walker_2022','diff']	99.79	66	true	lineage4	true	true	true	true	true	true	false	true	true	true	false	false	false
SAMEA8718518	ERR8975389	WGS	CTB/NICD	ERX5543621	Illumina HiSeq 4000	PAIRED	RANDOM	GENOMIC	ILLUMINA	ERS6402963	ERP128647	['SAMEA8718518','773351','run.14412.1','ERP128647','sample.14412','ERS6402963','26339487','ERX5543621','project.Wellcome_clinical_isolates_site10','ERR8975389','PRJEB44577','experiment.14412']		2022-03-22T07:49:00.000000+0000			ZAF	Africa						S				S	S	S	S	S				S		S	S	S	S	S	S	601	601033800	258962314	PRJEB44577	CRyPTIC_reuse_table		99.58	1703153	58	lineage2.2.1	Sensitive	tuberculosis: unclassified		Mycobacterium tuberculosis		['CRyPTIC_CTB-NICD','input','CRyPTIC_reuse_table','tbprofiler','diff']	99.58	58	true	lineage2	true	true	true	true	true	true	false	true	true	true	false	false	false
SAMEA10030446	ERR7911546	WGS	FZB	ERX7478943	NextSeq 500	PAIRED		GENOMIC	ILLUMINA	ERS7708653	ERP132622	['FND-444','SAMEA10030446','ERS7708653','794636','PRJEB48275','ERP132622','ena-STUDY-FZB-22-10-2021-10:26:06:450-343','ERR7911546','ERX7478943','ena-RUN-FZB-05-01-2022-10:45:57:324-704','ena-EXPERIMENT-FZB-05-01-2022-10:45:57:324-704','24682413']		2022-07-13T08:04:00.000000+0000			ZAF	Africa						R				R		R	R	R				R								714	714689259	297461387	PRJEB48275	Finci_2022		99.52	1698874	58	lineage2.2.2	Pre-XDR-TB	tuberculosis: human-adapted	L2.2.2	Mycobacterium tuberculosis		['Finci_2022','diff','tbprofiler','input']	99.52	58	true	lineage2	true	true	true	true	true	true	false	true	true	true	false	false	false
SAMEA2534650	ERR552440	WGS	FZB	ERX511509	Illumina HiSeq 2500	PAIRED		GENOMIC	ILLUMINA	ERS458052	ERP010814	['ERS458052','ERX511509','10098-05','3794072','PRJEB9680','10098-05_genoscreen_genoscreen_2013-10-31_101bp','ERP010814','ERR552440','SAMEA2534650','ena-STUDY-FZB-22-06-2015-17:16:39:392-292','287903']		2015-06-25T07:49:00.000000+0000			DEU	Europe										S		S					S	S	S							317	317982138	203642341	PRJEB9680	CRyPTIC_WHO2021_PMC7612554		99.61	1656158	38	lineage4.6.2.2	Sensitive	tuberculosis: human-adapted	L4.6.2.2	Mycobacterium tuberculosis		['diff','Walker_2022','Menardo_2021','input','Menardo_2018','Napier_2020','tbprofiler']	99.61	38	true	lineage4	true	true	true	true	true	true	false	true	true	true	false	false	false
SAMEA7563561	ERR4831120	WGS	IML GAUTING	ERX4701104	NextSeq 500	PAIRED	RANDOM	GENOMIC	ILLUMINA	ERS5320193	ERP125015	['experiment.31134','run.31134','ERX4701104','SAMEA7563561','ERR4831120','22479127','PRJEB41274','project.Cryptic_12th','ERP125015','ERS5320193','sample.31134','773341']		2021-11-11T11:01:00.000000+0000			DEU	Europe						S				S	S	S	S	S				S		S	S	S	S	S	S	653	653826186	294545574	PRJEB41274	['CRyPTIC_reuse_table','Walker_2022']		98.74	1610787	55	lineage4.6	Sensitive	tuberculosis: unclassified		Mycobacterium tuberculosis		['Walker_2022','input','CRyPTIC_reuse_table','diff','tbprofiler','CRyPTIC_Gauting']	98.74	55	true	lineage4	true	true	true	true	true	true	false	true	true	true	false	false	false
SAMEA104394609	ERR2200015	WGS	FZB	ERX2255003	Illumina MiSeq	PAIRED		GENOMIC	ILLUMINA	ERS2012551	ERP010814	['ERR2200015','ena-STUDY-FZB-22-06-2015-17:16:39:392-292','ERP010814','PRJEB9680','5250-09','ERX2255003','287903','SAMEA104394609','ena-EXPERIMENT-FZB-21-11-2017-14:36:27:948-276','ERS2012551','8097164','ena-RUN-FZB-21-11-2017-14:36:27:948-276']		2017-11-28T16:36:00.000000+0000			SWZ	Africa										S		S						S	S							477	477523272	301686242	PRJEB9680	CRyPTIC_WHO2021_PMC7612554		99.58	1110640	71	lineage2.2.1	Sensitive	tuberculosis: human-adapted	L2.2.1	Mycobacterium tuberculosis		['input','Napier_2020','tbprofiler','diff','Walker_2022']	99.58	71	true	lineage2	true	true	true	true	true	true	false	true	true	true	false	false	false
SAMEA7548364	ERR4815005	WGS	PUBLIC HEALTH ENGLAND	ERX4684847	Illumina HiSeq 2500	PAIRED	RANDOM	GENOMIC	ILLUMINA	ERS5305017	ERP124941	['ERR4815005','22467762','PRJEB41201','ERP124941','773303','SAMEA7548364','ERX4684847','experiment.17825','ERS5305017','sample.17825','project.PHE-TB','run.17825']		2021-11-10T13:06:00.000000+0000			GBR	Europe										S		S						S								338	338821778	150397541	PRJEB41201	Walker_2022		82.38	2593255	59	lineage4.1.2.1	Sensitive	tuberculosis: unclassified		Mycobacterium tuberculosis		['CRyPTIC_PHE','tbprofiler','Walker_2022','diff','input']	82.38	59	true	lineage4	true	true	true	true	true	true	false	true	true	true	false	false	false
SAMEA1485303	ERR163979	WGS	SC	ERX139856	Illumina HiSeq 2000	PAIRED	RANDOM	GENOMIC	ILLUMINA	ERS108105	ERP001072	['SC_RUN_8016_4#52','Karonga_Prevention_Study__KPS____whole_genome_sequ','ERP001072','4009053-sc-2012-03-23T12:21:36Z-1386451','ERS108105','SAMEA1485303','PRJEB2794','ERR163979','ERX139856','204548','1139201','SC_EXP_8016_4#52','Karonga_Prevention_Study__KPS____whole_genome_sequencing_in_a_whole_population-sc-2011-12-13T10:33:26Z-2066']	2004	2014-10-18T02:48:00.000000+0000			MWI	Africa	Karonga		Homo sapiens	3	human							S						S								318	318723000	173924029	PRJEB2794	Coll_2018		99.49	2657662	61	lineage4.6.1.1	Sensitive	tuberculosis: human-adapted	L4.6.1.1	Mycobacterium tuberculosis		['diff','tbprofiler','Napier_2020','Menardo_2021','Karonga_Prevention_Study','input','Coll_2018','Menardo_2018']	99.49	61	true	lineage4	true	true	true	true	true	true	true	true	true	true	true	false	false
SAMEA1569206	ERR190346	WGS	SC	ERX165036	Illumina HiSeq 2000	PAIRED	RANDOM	GENOMIC	ILLUMINA	ERS142409	ERP001072	['ERX165036','SAMEA1569206','204548','SC_RUN_8289_6#19','ERR190346','PRJEB2794','SC_EXP_8289_6#19','1802600','Karonga_Prevention_Study__KPS____whole_genome_sequencing_in_a_whole_population-sc-2011-12-13T10:33:26Z-2066','2007481-sc-2012-05-29T15:14:41Z-1429324','Karonga_Prevention_Study__KPS____whole_genome_sequ','ERS142409','ERP001072']	2001	2012-12-09T19:43:00.000000+0000			MWI	Africa	Karonga	sputum	Homo sapiens	3	human							S						S								357	357007000	169894208	PRJEB2794	Coll_2018		99.6	1838010	42	lineage4.3.2.1	Sensitive	tuberculosis: human-adapted	L4.3.2.1	Mycobacterium tuberculosis		['Karonga_Prevention_Study','Coll_2018','input','diff','tbprofiler','Menardo_2021','Napier_2020','Menardo_2018']	99.6	42	true	lineage4	true	true	true	true	true	true	true	true	true	true	true	false	false
SAMEA1119459	ERR2514278	WGS	PHE	ERX2533488	Illumina MiSeq	PAIRED	RANDOM	GENOMIC	ILLUMINA	ERS2398868	ERP107961	['10123405','PRJEB25991','493034','ERS2398868','project.First_10k_genomes_study_set_4','run.6268','sample.6268','ERX2533488','SAMEA1119459','ERR2514278','experiment.6268','ERP107961']		2021-10-23T17:07:00.000000+0000			GBR	Europe	England									S		S					S	S								342	342610743	236494212	PRJEB25991	Walker_2022		99.36	984530	30	lineage3.1.2.1	Sensitive	tuberculosis: human-adapted	L3.1.2.1	Mycobacterium tuberculosis		['tbprofiler','CRyPTIC_PHE','Walker_2022','diff','Napier_2020','input']	99.36	30	true	lineage3	true	true	true	true	true	true	false	true	true	true	false	false	false
SAMN08892417	SRR6964546	WGS	SAN RAFFAELE	SRX3906513	Illumina HiSeq 2500	PAIRED	RANDOM	GENOMIC	ILLUMINA	SRS3142605	SRP128089	['bp0','SRR6964546','SRX3906513','PRJNA428596','130697_140916_100.gatk.bam','130697','428596','SAMN08892417','SRS3142605','130697_WGS','8892417','SRP128089']					PAK	Asia			Homo sapiens	3	human		S			R		R	S	S			R	R	S				R			448	448530496	195977315	PRJNA428596	CRyPTIC_WHO2021_PMC7612554		98.64	1889597	41	lineage3	Pre-XDR-TB	tuberculosis: human-adapted	L3	Mycobacterium tuberculosis		['input','Menardo_2021','diff','Walker_2022','tbprofiler']	98.64	41	true	lineage3	true	true	true	true	true	true	false	true	true	true	true	false	false
SAMEA2534605	['ERR552373','ERR552374']	WGS		['ERX511443','ERX511442']	Illumina HiSeq 2500	PAIRED		GENOMIC	['ILLUMINA','ILLUMINA']	ERS458007		['ERR552374','ERS458007','SAMEA2534605','ERP010814','3794049','7426-01_lib701_hpi_2013-12-19_150bp','ERX511442','7426-01','ERR552373','287903','PRJEB9680','ERX511443','ena-STUDY-FZB-22-06-2015-17:16:39:392-292','7426-01_lib701_hpi_2013-11-11_150bp']					UZB	Asia										S		R					R	R	R							357	358502400	184737738	PRJEB9680	CRyPTIC_WHO2021_PMC7612554		99.46	2076547	69	lineage2.2.1	MDR-TB	tuberculosis: human-adapted	L2.2.1	Mycobacterium tuberculosis		['Walker_2022','input','Menardo_2021','diff','tbprofiler','Napier_2020']	99.46	69	true	lineage2	true	true	true	true	true	true	false	true	true	true	false	false	false
SAMEA1119148	ERR2513967	WGS	PHE	ERX2533177	Illumina HiSeq 2500	PAIRED	RANDOM	GENOMIC	ILLUMINA	ERS2398557	ERP107961	['ERX2533177','run.5865','SAMEA1119148','10123094','sample.5865','493034','ERP107961','experiment.5865','project.First_10k_genomes_study_set_4','ERR2513967','PRJEB25991','ERS2398557']		2021-10-23T16:09:00.000000+0000			GBR	Europe	England									S		S					S	S								403	403803898	262391916	PRJEB25991	Walker_2022		99.73	1549022	53	lineage4.8.2	Sensitive	tuberculosis: human-adapted	L4.8.2	Mycobacterium tuberculosis		['CRyPTIC_PHE','tbprofiler','input','diff','Walker_2022','Napier_2020']	99.73	53	true	lineage4	true	true	true	true	true	true	false	true	true	true	false	false	false
SAMEA5569549	ERR3287356	WGS	UNIVERSIDAD PERUANA CAYETANO HEREDIA, PERU	ERX3313865	Illumina HiSeq 4000	PAIRED	RANDOM	GENOMIC	ILLUMINA	ERS3371571	ERP114885	['ERR3287356','SAMEA5569549','run.10102','542465','ERP114885','ERX3313865','experiment.10102','ERS3371571','PRJEB32234','sample.10102','project.Gates_clinical_isolates_Peru','11621834']		2021-11-04T11:26:00.000000+0000			PER	South America						R				R	S	R	R	R				R		S	S	S	R	S	R	434	434894100	178688576	PRJEB32234	['Walker_2022','CRyPTIC_reuse_table']		99.6	1756026	60	lineage4.1.1.3	MDR-TB	tuberculosis: unclassified		Mycobacterium tuberculosis		['diff','Walker_2022','CRyPTIC_UPCH','tbprofiler','input','CRyPTIC_reuse_table']	99.6	60	true	lineage4	true	true	true	true	true	true	false	true	true	true	false	false	false
SAMEA1119796	ERR2514615	WGS	PHE	ERX2533825	Illumina HiSeq 2500	PAIRED	RANDOM	GENOMIC	ILLUMINA	ERS2399205	ERP107961	['ERP107961','SAMEA1119796','project.First_10k_genomes_study_set_4','experiment.6703','ERS2399205','493034','10123742','ERR2514615','run.6703','sample.6703','PRJEB25991','ERX2533825']		2022-07-23T23:15:00.000000+0000			GBR	Europe	England									S		S					S	S								396	396487042	195106318	PRJEB25991	Walker_2022		99.54	1882571	64	lineage4.5	Sensitive	tuberculosis: human-adapted	L4.5	Mycobacterium tuberculosis		['CRyPTIC_PHE','tbprofiler','diff','input','Walker_2022','Napier_2020']	99.54	64	true	lineage4	true	true	true	true	true	true	false	true	true	true	false	false	false
SAMEA3392629	ERR2516414	WGS	HARVARD MEDICAL SCHOOL	ERX2535630	Illumina HiSeq 2500	PAIRED	RANDOM	GENOMIC	ILLUMINA	ERS2401092	ERP107971	['ERP107971','experiment.8380','ERR2516414','493038','SAMEA3392629','10125752','PRJEB26000','ERX2535630','project.First_10k_genomes_study_set_8','ERS2401092','sample.8380','run.8380']		2021-10-23T19:15:00.000000+0000			PER	South America										R							R	R								328	328780602	232437101	PRJEB26000	Walker_2022		99.77	3070013	68	lineage4	MDR-TB	tuberculosis: human-adapted	L4	Mycobacterium tuberculosis		['input','CRyPTIC_Harvard','diff','tbprofiler','Napier_2020','Nimmo_2024','Walker_2022']	99.77	68	true	lineage4	true	true	true	true	true	true	false	true	true	true	false	false	false
SAMEA7554590	ERR4821222	WGS	PUBLIC HEALTH ENGLAND	ERX4691064	Illumina HiSeq 2500	PAIRED	RANDOM	GENOMIC	ILLUMINA	ERS5311234	ERP124941	['sample.24043','773303','ERR4821222','experiment.24043','22473984','ERX4691064','SAMEA7554590','project.PHE-TB','ERS5311234','run.24043','PRJEB41201','ERP124941']		2021-11-11T02:02:00.000000+0000			GBR	Europe										S		S						S								402	402139405	188422331	PRJEB41201	Walker_2022		88.53	1632449	35	lineage4.3.2.1	Sensitive	tuberculosis: unclassified		Mycobacterium tuberculosis		['diff','Walker_2022','tbprofiler','CRyPTIC_PHE','input']	88.53	35	true	lineage4	true	true	true	true	true	true	false	true	true	true	false	false	false
SAMEA7542201	ERR4810626	WGS	CCDC	ERX4679072	HiSeq X Ten	PAIRED	RANDOM	GENOMIC	ILLUMINA	ERS5298653	ERP124934	['SAMEA7542201','project.CDC_22','run.11007','experiment.11007','PRJEB41194','ERP124934','ERX4679072','ERR4810626','sample.11007','ERS5298653','773297','22463520']		2021-11-10T05:04:00.000000+0000			CHN	Asia						S	S			S	S	S	S	S				S	S	S	S	S	S	S	S	1516	1516784100	636215781	PRJEB41194	['CRyPTIC_reuse_table','Walker_2022']		99.44	1779667	61	lineage4.5	Sensitive	tuberculosis: unclassified		Mycobacterium tuberculosis		['CRyPTIC_CCDC_CDC_22','Walker_2022','diff','tbprofiler','input','CRyPTIC_reuse_table']	99.44	61	true	lineage4	true	true	true	true	true	true	false	true	true	true	false	false	false
SAMN07766310	SRR6153008	WGS	BC CENTRE FOR DISEASE CONTROL PUBLIC HEALTH LABORATORY	SRX3264828	HiSeq X Ten	PAIRED	RANDOM	GENOMIC	ILLUMINA	SRS2577053	SRP119652	['SAMN07766310','SRS2577053','PRJNA413593','413593','SRX3264828','SRP119652','BC12-Mtb172','SRR6153008','BC12-Mtb172_2.fastq.gz','7766310']	2012	2017-10-10T16:04:00.000000+0000		49.15 N 123.7 W	CAN	North America	British Columbia		Homo sapiens	3	human					S		S						S	S							873	873195500	413332421	PRJNA413593	CRyPTIC_WHO2021_PMC7612554		99.53	1802641	51	lineage3	Sensitive	tuberculosis: human-adapted	L1	Mycobacterium tuberculosis		['Walker_2022','diff','tbprofiler','input','Napier_2020']	99.53	51	true	lineage3	true	true	true	true	true	true	true	true	true	true	true	false	false
SAMN03647402	SRR2100229	WGS	UNIVERSITY OF OXFORD	SRX1094923	Illumina HiSeq 2500	PAIRED	RANDOM	GENOMIC	ILLUMINA	SRS991633	SRP061066	['SRR2100229','3647402','SRX1094923','C00008769','282721','SAMN03647402','PRJNA282721','SRP061066','SRS991633','b213980b-df83-434f-b166-785d4d9b2e9b_R00000039_v3.bam']		2015-07-23T22:34:00.000000+0000			GBR	Europe										S		R						S								333	333107600	249514732	PRJNA282721	CRyPTIC_WHO2021_PMC7612554		99.55	3152469	71	lineage3	HR-TB	tuberculosis: human-adapted	L3	Mycobacterium tuberculosis		['diff','tbprofiler','Walker_2022','input','Napier_2020','Menardo_2021','Menardo_2018']	99.55	71	true	lineage3	true	true	true	true	true	true	false	true	true	true	false	false	false
SAMN08436076	SRR6650203	WGS	SAN RAFFAELE	SRX3627929	Illumina HiSeq 2500	PAIRED	RANDOM	GENOMIC	ILLUMINA	SRS2894715	SRP128089	['SRS2894715','8436076','131146_210916_BGD_210916_100.gatk.bam','SRP128089','428596','SAMN08436076','SRR6650203','bp0','PRJNA428596','131146_WGS','131146','SRX3627929']		2018-02-21T13:21:00.000000+0000			BGD	Asia			Homo sapiens	3	human					S		S		S				S	S				S			203	203529984	91967150	PRJNA428596	CRyPTIC_WHO2021_PMC7612554		99.25	1421182	31	lineage1.2.2.2	Sensitive	tuberculosis: human-adapted	L1.2.2	Mycobacterium tuberculosis		['tbprofiler','input','diff','Walker_2022','Menardo_2021']	99.25	31	true	lineage1	true	true	true	true	true	true	false	true	true	true	true	false	false
SAMEA7544365	ERR4811305	WGS	CCDC	ERX4679751	HiSeq X Ten	PAIRED	RANDOM	GENOMIC	ILLUMINA	ERS5301023	ERP124934	['PRJEB41194','ERP124934','SAMEA7544365','sample.14069','ERS5301023','ERR4811305','experiment.14069','22464201','ERX4679751','project.CDC_22','run.14069','773297']		2021-11-10T06:07:00.000000+0000			CHN	Asia						S	S			R	S	R	S	S				R	R	S	S	S	S	S	R	1806	1806746700	770928480	PRJEB41194	['CRyPTIC_reuse_table','Walker_2022']		99.55	1724192	59	lineage4.5	RR-TB	tuberculosis: unclassified		Mycobacterium tuberculosis		['diff','CRyPTIC_reuse_table','CRyPTIC_CCDC_CDC_22','tbprofiler','input','Walker_2022']	99.55	59	true	lineage4	true	true	true	true	true	true	false	true	true	true	false	false	false
SAMN03653208	SRR2024979	WGS	FUDAN UNIVERSITY	SRX1027372	Illumina HiSeq 2000	PAIRED	size fractionation	GENOMIC	ILLUMINA	SRS936026	SRP058221	['SRR2024979','8','09_0645_sort.bam','SAMN03653208','PRJNA283583','283583','09_0645','SRP058221','SRS936026','SRX1027372','3653208']	2009	2015-05-14T04:01:00.000000+0000		31.256849 N 121.427427 E	CHN	Asia	Shanghai	sputum	Homo sapiens	3	human					R		R						R	R							975	975834119	254908461	PRJNA283583	CRyPTIC_WHO2021_PMC7612554		98.61	1947661	42	lineage2.2.1	MDR-TB	tuberculosis: human-adapted	L2.2.1	Mycobacterium tuberculosis		['diff','input','Walker_2022','Nimmo_2024','Napier_2020','tbprofiler']	98.61	42	true	lineage2	true	true	true	true	true	true	true	true	true	true	true	false	false
SAMN07658422	SRR6045206	WGS	MODMEDMICOXFORD	SRX3192150	Illumina MiSeq	PAIRED	RANDOM	GENOMIC	ILLUMINA	SRS2519263	SRP117784	['SRR6045206','MMMOSAM:d934dd81-98f6-42f6-b030-f2c938e49de2','PRJNA401515','SAMN07658422','MMMOSRA:d934dd81-98f6-42f6-b030-f2c938e49de2','7658422','SRX3192150','401515','SRP117784','SRS2519263']	2016	2017-10-27T18:49:00.000000+0000			GBR	Europe	Oxford		Homo sapiens	3	human					S							S	S								181	181566490	109451095	PRJNA401515	CRyPTIC_WHO2021_PMC7612554		99.07	559636	17	lineage1.2.2.1	HR-TB	tuberculosis: human-adapted	L1.3.1	Mycobacterium tuberculosis		['diff','tbprofiler','Walker_2022','Napier_2020','input']	99.07	17	true	lineage1	true	true	true	true	true	true	true	true	true	true	true	false	false
SAMN07766379	SRR6152650	WGS	BC CENTRE FOR DISEASE CONTROL PUBLIC HEALTH LABORATORY	SRX3264750	HiSeq X Ten	PAIRED	RANDOM	GENOMIC	ILLUMINA	SRS2576984	SRP119652	['BC13-Mtb204','7766379','413593','SRP119652','PRJNA413593','SRX3264750','SRS2576984','SRR6152650','SAMN07766379','BC13-Mtb204_1.fastq.gz']	2013	2017-10-11T03:03:00.000000+0000		49.15 N 123.7 W	CAN	North America	British Columbia		Homo sapiens	3	human					S		S						S	S							427	427203750	214758858	PRJNA413593	CRyPTIC_WHO2021_PMC7612554		99.24	1736374	47	lineage1.2.1.2.1	Sensitive	tuberculosis: human-adapted	L1	Mycobacterium tuberculosis		['Walker_2022','input','diff','tbprofiler','Napier_2020']	99.24	47	true	lineage1	true	true	true	true	true	true	true	true	true	true	true	false	false
SAMEA1117572	ERR2512391	WGS	PHE	ERX2531601	Illumina HiSeq 2500	PAIRED	RANDOM	GENOMIC	ILLUMINA	ERS2396981	ERP107961	['10121518','SAMEA1117572','493034','PRJEB25991','sample.3905','ERR2512391','ERS2396981','run.3905','ERX2531601','ERP107961','experiment.3905','project.First_10k_genomes_study_set_4']		2021-10-23T15:03:00.000000+0000			GBR	Europe	England									S		R					S	S								591	591227514	314373571	PRJEB25991	Walker_2022		99.56	1859586	63	lineage3	HR-TB	tuberculosis: human-adapted	L3	Mycobacterium tuberculosis		['Napier_2020','Walker_2022','CRyPTIC_PHE','diff','input','tbprofiler']	99.56	63	true	lineage3	true	true	true	true	true	true	false	true	true	true	false	false	false
SAMEA1118654	ERR2513473	WGS	PHE	ERX2532683	Illumina MiSeq	PAIRED	RANDOM	GENOMIC	ILLUMINA	ERS2398063	ERP107961	['ERS2398063','ERP107961','experiment.5259','ERR2513473','project.First_10k_genomes_study_set_4','ERX2532683','run.5259','10122600','sample.5259','SAMEA1118654','PRJEB25991','493034']		2021-10-23T16:05:00.000000+0000			GBR	Europe	England									S		S					S	S								300	300906023	186538556	PRJEB25991	Walker_2022		99.49	1620484	55	lineage3	Other	tuberculosis: human-adapted	L3	Mycobacterium tuberculosis		['diff','Walker_2022','CRyPTIC_PHE','Napier_2020','input','tbprofiler']	99.49	55	true	lineage3	true	true	true	true	true	true	false	true	true	true	false	false	false
SAMEA7552108	ERR4818744	WGS	PUBLIC HEALTH ENGLAND	ERX4688586	Illumina HiSeq 2500	PAIRED	RANDOM	GENOMIC	ILLUMINA	ERS5308756	ERP124941	['22471501','SAMEA7552108','project.PHE-TB','PRJEB41201','ERR4818744','ERS5308756','ERX4688586','run.21564','experiment.21564','sample.21564','ERP124941','773303']		2021-11-10T20:08:00.000000+0000			GBR	Europe										S		S						S								210	210885004	98215686	PRJEB41201	Walker_2022		98.5	1970519	42	lineage4.1.2.1	Sensitive	tuberculosis: unclassified		Mycobacterium tuberculosis		['CRyPTIC_PHE','Walker_2022','tbprofiler','input','diff']	98.5	42	true	lineage4	true	true	true	true	true	true	false	true	true	true	false	false	false
SAMEA7550787	ERR4817424	WGS	PUBLIC HEALTH ENGLAND	ERX4687266	Illumina MiSeq	PAIRED	RANDOM	GENOMIC	ILLUMINA	ERS5307436	ERP124941	['SAMEA7550787','run.20244','ERX4687266','773303','22470181','project.PHE-TB','ERS5307436','ERR4817424','sample.20244','ERP124941','experiment.20244','PRJEB41201']		2021-11-10T17:20:00.000000+0000			GBR	Europe										S		S					S	S								365	365214457	231179080	PRJEB41201	Walker_2022		99.65	1960787	66	lineage4.6.4	Sensitive	tuberculosis: unclassified		Mycobacterium tuberculosis		['input','Walker_2022','CRyPTIC_PHE','tbprofiler','diff']	99.65	66	true	lineage4	true	true	true	true	true	true	false	true	true	true	false	false	false
SAMN08709223	SRR6832393	WGS	SAN RAFFAELE	SRX3788649	Illumina HiSeq 2500	PAIRED	RANDOM	GENOMIC	ILLUMINA	SRS3041309	SRP128089	['PRJNA428596','SRP128089','SAMN08709223','8709223','89-0316','bp0','SRR6832393','428596','89-0316_090816_UKR_090816_100.gatk.bam','89-0316_WGS','SRS3041309','SRX3788649']		2018-03-14T10:28:00.000000+0000			UKR	Europe			Homo sapiens	3	human	S	S			S		R	S	S			S	S	R				S			357	357903196	177138302	PRJNA428596	CRyPTIC_WHO2021_PMC7612554		99.43	1618502	35	lineage2.2.1	HR-TB	tuberculosis: unclassified		Mycobacterium tuberculosis		['tbprofiler','diff','input','Walker_2022']	99.43	35	true	lineage2	true	true	true	true	true	true	false	true	true	true	true	false	false
SAMN08709229	SRR6832395	WGS	SAN RAFFAELE	SRX3788647	Illumina HiSeq 2500	PAIRED	RANDOM	GENOMIC	ILLUMINA	SRS3041312	SRP128089	['89-3702','428596','SAMN08709229','89-3702_WGS','8709229','SRS3041312','SRP128089','PRJNA428596','bp0','SRX3788647','SRR6832395','89-3702_090816_UKR_090816_100.gatk.bam']		2018-03-14T10:28:00.000000+0000			UKR	Europe			Homo sapiens	3	human	S	S			S		S	S	S			S	S	R				S			266	266909872	123341454	PRJNA428596	CRyPTIC_WHO2021_PMC7612554		99.5	2235934	47	lineage2.2.1	Other	tuberculosis: unclassified		Mycobacterium tuberculosis		['Walker_2022','tbprofiler','input','diff']	99.5	47	true	lineage2	true	true	true	true	true	true	false	true	true	true	true	false	false
SAMEA2534954	ERR552853	WGS	FZB	ERX511922	Illumina MiSeq	PAIRED		GENOMIC	ILLUMINA	ERS458356	ERP008667	['PRJEB7727','ERX511922','ena-STUDY-FZB-13-11-2014-14:04:40:057-939','281351','SAMEA2534954','3785885','ERS458356','10207-03_lib973_miseq_r0062_251bp','10207-03','ERR552853','ERP008667']		2015-06-23T06:40:00.000000+0000			SLE	Africa										S		S					S	S	S							372	372186561	236069341	PRJEB7727	CRyPTIC_WHO2021_PMC7612554		99.81	1117820	61	lineage4.6.2.2	Sensitive	tuberculosis: human-adapted	L4.6.2.2	Mycobacterium tuberculosis		['tbprofiler','Napier_2020','Walker_2022','input','diff','Menardo_2018']	99.81	61	true	lineage4	true	true	true	true	true	true	false	true	true	true	false	false	false
SAMEA7551681	ERR4818317	WGS	PUBLIC HEALTH ENGLAND	ERX4688159	Illumina HiSeq 2500	PAIRED	RANDOM	GENOMIC	ILLUMINA	ERS5308329	ERP124941	['project.PHE-TB','PRJEB41201','ERR4818317','ERX4688159','ERS5308329','run.21137','experiment.21137','sample.21137','ERP124941','773303','SAMEA7551681','22471074']		2021-11-10T19:10:00.000000+0000			GBR	Europe										S		S						S								166	166964702	77309863	PRJEB41201	Walker_2022		99.2	1520046	32	lineage1.2.2.2	Sensitive	tuberculosis: unclassified		Mycobacterium tuberculosis		['input','diff','tbprofiler','CRyPTIC_PHE','Walker_2022']	99.2	32	true	lineage1	true	true	true	true	true	true	false	true	true	true	false	false	false
SAMN08629521	SRR6797277	WGS	SAN RAFFAELE	SRX3756420	Illumina HiSeq 2500	PAIRED	RANDOM	GENOMIC	ILLUMINA	SRS3012114	SRP128089	['bp0','SRP128089','SRS3012114','140275_WGS','140275_210916_BGD_210916_100.gatk.bam','SRR6797277','140275','PRJNA428596','SAMN08629521','428596','SRX3756420','8629521']		2018-03-02T06:05:00.000000+0000			BGD	Asia			Homo sapiens	3	human					S		S		S				S	S				S			319	319151600	135877706	PRJNA428596	CRyPTIC_WHO2021_PMC7612554		99.32	2419859	54	lineage1.1.3.1	Sensitive	tuberculosis: human-adapted	L1.1.3	Mycobacterium tuberculosis		['Walker_2022','diff','Menardo_2021','input','tbprofiler']	99.32	54	true	lineage1	true	true	true	true	true	true	false	true	true	true	true	false	false
SAMEA7548003	ERR4814644	WGS	PUBLIC HEALTH ENGLAND	ERX4684486	Illumina HiSeq 2500	PAIRED	RANDOM	GENOMIC	ILLUMINA	ERS5304656	ERP124941	['run.17464','project.PHE-TB','ERP124941','PRJEB41201','sample.17464','SAMEA7548003','ERR4814644','ERX4684486','773303','ERS5304656','22467401','experiment.17464']		2021-11-10T12:07:00.000000+0000			GBR	Europe						S	S			S	S	R	S	R				S					R	S		392	392135679	182630723	PRJEB41201	Walker_2022		99.56	1822828	42	lineage2.2.1	HR-TB	tuberculosis: unclassified		Mycobacterium tuberculosis		['tbprofiler','CRyPTIC_PHE','input','Walker_2022','diff']	99.56	42	true	lineage2	true	true	true	true	true	true	false	true	true	true	false	false	false
SAMEA104172495	ERR2041771	WGS	FZB	ERX2100828	Illumina HiSeq 2500	PAIRED		GENOMIC	ILLUMINA	ERS1831513	ERP024102	['ena-STUDY-FZB-18-07-2017-09:57:51:680-119','ERR2041771','7388-11','7662371','ERP024102','SAMEA104172495','PRJEB21809','ERX2100828','ERS1831513','ena-RUN-FZB-24-07-2017-13:38:42:417-90','407747','ena-EXPERIMENT-FZB-24-07-2017-13:38:42:417-90']		2017-09-18T10:26:00.000000+0000			SRB	Europe							S			S		R					S	R	S							481	481517400	271831126	PRJEB21809	CRyPTIC_WHO2021_PMC7612554		99.2	1496832	51	lineage4.1.2	MDR-TB	tuberculosis: human-adapted	L4.1.2	Mycobacterium tuberculosis		['Napier_2020','diff','Walker_2022','R-MDR_SRB','tbprofiler','input','Menardo_2021']	99.2	51	true	lineage4	true	true	true	true	true	true	false	true	true	true	false	false	false
SAMEA7563643	ERR4831202	WGS	IML GAUTING	ERX4701186	NextSeq 500	PAIRED	RANDOM	GENOMIC	ILLUMINA	ERS5320275	ERP125015	['ERR4831202','PRJEB41274','22479209','ERP125015','sample.31216','SAMEA7563643','project.Cryptic_12th','experiment.31216','ERX4701186','ERS5320275','run.31216','773341']		2021-11-11T18:05:00.000000+0000			DEU	Europe						S				S	S	R	S	S				S		S	S	S	S	S	S	785	785819684	353268412	PRJEB41274	['CRyPTIC_reuse_table','Walker_2022']		99.79	1627555	55	lineage4.3.3	HR-TB	tuberculosis: unclassified		Mycobacterium tuberculosis		['input','CRyPTIC_reuse_table','tbprofiler','diff','Walker_2022','CRyPTIC_Gauting']	99.79	55	true	lineage4	true	true	true	true	true	true	false	true	true	true	false	false	false
SAMEA7562842	ERR4830402	WGS	OUCRU-HCMC	ERX4700386	Illumina MiSeq	PAIRED	RANDOM	GENOMIC	ILLUMINA	ERS5319475	ERP124988	['22478409','ERX4700386','ERP124988','project.CRyPTIC_08_02TBextension','ERR4830402','experiment.15878','773314','SAMEA7562842','sample.15878','ERS5319475','run.15878','PRJEB41247']		2021-11-11T08:59:00.000000+0000			VNM	Asia						S				S	R	S	S	S				S		S	S	S	S	S	S	476	476205600	195736607	PRJEB41247	['Walker_2022','CRyPTIC_reuse_table']		99.26	1628561	51	lineage1.1.1	Other	tuberculosis: unclassified		Mycobacterium tuberculosis		['CRyPTIC_OUCRU','input','CRyPTIC_reuse_table','Walker_2022','tbprofiler','diff']	99.26	51	true	lineage1	true	true	true	true	true	true	false	true	true	true	false	false	false
SAMN08708201	SRR6831722	WGS	SAN RAFFAELE	SRX3788072	Illumina HiSeq 2500	PAIRED	RANDOM	GENOMIC	ILLUMINA	SRS3040739	SRP128089	['SRS3040739','SRP128089','SAMN08708201','bp0','428596','PRJNA428596','105-3538_090816_UKR_090816_100.gatk.bam','105-3538','SRX3788072','8708201','SRR6831722','105-3538_WGS']		2018-03-14T09:14:00.000000+0000			UKR	Europe			Homo sapiens	3	human	S	S			R		R	R	S			S	R	R				S			303	303602667	146818254	PRJNA428596	CRyPTIC_WHO2021_PMC7612554		99.46	2388334	50	lineage2.2.1	MDR-TB	tuberculosis: unclassified		Mycobacterium tuberculosis		['input','tbprofiler','Walker_2022','diff']	99.46	50	true	lineage2	true	true	true	true	true	true	false	true	true	true	true	false	false
SAMEA7547699	ERR4814340	WGS	PUBLIC HEALTH ENGLAND	ERX4684182	Illumina MiSeq	PAIRED	RANDOM	GENOMIC	ILLUMINA	ERS5304352	ERP124941	['SAMEA7547699','ERR4814340','773303','sample.17160','PRJEB41201','ERS5304352','project.PHE-TB','experiment.17160','run.17160','ERP124941','22467091','ERX4684182']		2021-11-10T12:05:00.000000+0000			GBR	Europe										S		S					S	S								518	518016499	326040684	PRJEB41201	Walker_2022		99.57	1651068	50	lineage4.1.2.1	Sensitive	tuberculosis: unclassified		Mycobacterium tuberculosis		['diff','tbprofiler','Walker_2022','CRyPTIC_PHE','input']	99.57	50	true	lineage4	true	true	true	true	true	true	false	true	true	true	false	false	false
SAMEA7525976	ERR4797425	WGS	FOUNDATION FOR MEDICAL RESEARCH INDIA	ERX4666841	NextSeq 500	PAIRED	RANDOM	GENOMIC	ILLUMINA	ERS5282449	ERP124850	['ERS5282449','ERX4666841','sample.10413','PRJEB41116','22459539','ERP124850','ERR4797425','run.10413','experiment.10413','project.Mumbai','773292','SAMEA7525976']		2021-11-09T22:48:00.000000+0000			IND	Asia	Mumbai					S	S			S	S	S	S	S				S		S	S	S	S	S	S	692	692762700	292618093	PRJEB41116	['CRyPTIC_reuse_table','Walker_2022']		99.48	1760165	55	lineage3.1.2	Sensitive	tuberculosis: unclassified		Mycobacterium tuberculosis		['CRyPTIC_reuse_table','input','tbprofiler','diff','CRyPTIC_IND','Walker_2022']	99.48	55	true	lineage3	true	true	true	true	true	true	false	true	true	true	false	false	false
SAMEA1118383	ERR2513202	WGS	PHE	ERX2532412	Illumina HiSeq 2500	PAIRED	RANDOM	GENOMIC	ILLUMINA	ERS2397792	ERP107961	['ERR2513202','run.4922','493034','10122329','SAMEA1118383','PRJEB25991','ERP107961','experiment.4922','project.First_10k_genomes_study_set_4','sample.4922','ERS2397792','ERX2532412']		2021-10-23T15:07:00.000000+0000			GBR	Europe	England									S		S					S	S								725	725197734	358137022	PRJEB25991	Walker_2022		99.52	1883680	62	lineage4.1.2.1	Sensitive	tuberculosis: human-adapted	L4.1.2.1	Mycobacterium tuberculosis		['CRyPTIC_PHE','Walker_2022','diff','tbprofiler','Napier_2020','input']	99.52	62	true	lineage4	true	true	true	true	true	true	false	true	true	true	false	false	false
SAMEA3178971	ERR2515519	WGS	CTB/NICD	ERX2534727	Illumina MiSeq	PAIRED	RANDOM	GENOMIC	ILLUMINA	ERS2400118	ERP107968	['project.First_10k_genomes_study_set_5','ERP107968','run.7737','ERR2515519','10124857','ERS2400118','SAMEA3178971','PRJEB25997','ERX2534727','493035','sample.7737','experiment.7737']		2022-07-12T19:09:00.000000+0000			ZAF	Africa						S	S			R			S					R					R			721	721198103	527352821	PRJEB25997	Walker_2022		99.54	526654	28	lineage2.2.2	Pre-XDR-TB	tuberculosis: human-adapted	L2.2.2	Mycobacterium tuberculosis		['input','Napier_2020','CRyPTIC_CTB-NICD','Walker_2022','tbprofiler','diff']	99.54	28	true	lineage2	true	true	true	true	true	true	false	true	true	true	false	false	false
SAMEA8741923	ERR8699114	WGS	UNIVERSITY OF CAPE TOWN	ERX8356241	Illumina HiSeq 4000	PAIRED	RANDOM	GENOMIC	ILLUMINA	ERS6421505	ERP135632	['811913','run.17027.1','experiment.17027','ERP135632','26335062','sample.17027','ERR8699114','project.Wellcome_clinical_isolates_site20','ERS6421505','PRJEB51043','SAMEA8741923','ERX8356241']		2022-03-15T06:34:00.000000+0000			ZAF	Africa						S				S	S	S	R	S				S		S	S	S	S	R	S	487	487590600	216503979	PRJEB51043	CRyPTIC_reuse_table		99.67	1723867	59	lineage4.8	Sensitive	tuberculosis: unclassified		Mycobacterium tuberculosis		['CRyPTIC_reuse_table','tbprofiler','diff','CRyPTIC_UofCapeTown','input']	99.67	59	true	lineage4	true	true	true	true	true	true	false	true	true	true	false	false	false
SAMN07765983	SRR6152901	WGS	BC CENTRE FOR DISEASE CONTROL PUBLIC HEALTH LABORATORY	SRX3264935	HiSeq X Ten	PAIRED	RANDOM	GENOMIC	ILLUMINA	SRS2577157	SRP119652	['SRS2577157','SRR6152901','413593','BC07-Mtb085','SAMN07765983','BC07-Mtb085_1.fastq.gz','7765983','SRP119652','SRX3264935','PRJNA413593']	2007	2017-10-10T13:18:00.000000+0000		49.15 N 123.7 W	CAN	North America	British Columbia		Homo sapiens	3	human					S		S						S	S							713	713489750	333656737	PRJNA413593	CRyPTIC_WHO2021_PMC7612554		99.47	1841641	52	lineage4.2.1.1	Sensitive	tuberculosis: human-adapted	L4	Mycobacterium tuberculosis		['Walker_2022','tbprofiler','Napier_2020','input','diff']	99.47	52	true	lineage4	true	true	true	true	true	true	true	true	true	true	true	false	false
SAMEA1707126	ERR234633	WGS	SC	ERX209138	Illumina HiSeq 2000	PAIRED	RANDOM	GENOMIC	ILLUMINA	ERS181349	ERP000192	['Variation discovery in Russian TB isolates-sc-2010-04-20','ERP000192','ERX209138','0647E-sc-2012-10-11T13:37:05Z-1494119','PRJEB2138','SC_RUN_8987_4#78','203970','SC_EXP_8987_4#78','ERR234633','1939648','Variation discovery in Russian TB isolates-sc-2010','ERS181349','SAMEA1707126']	2009	2013-03-08T03:56:00.000000+0000			RUS	Europe	Samara		Homo sapiens	3	human	S	S			R		R		R				R	R				R			440	440760400	221998307	PRJEB2138	CRyPTIC_WHO2021_PMC7612554		99.54	1800846	41	lineage2.2.1	Pre-XDR-TB	tuberculosis: human-adapted	L2.2.1	Mycobacterium tuberculosis		['Menardo_2018','tbprofiler','Walker_2022','Napier_2020','diff','input']	99.54	41	true	lineage2	true	true	true	true	true	true	true	true	true	true	true	false	false
SAMEA7544311	ERR4811251	WGS	CCDC	ERX4679697	HiSeq X Ten	PAIRED	RANDOM	GENOMIC	ILLUMINA	ERS5300969	ERP124934	['sample.14015','ERP124934','773297','run.14015','ERS5300969','PRJEB41194','ERX4679697','project.CDC_22','ERR4811251','experiment.14015','22464145','SAMEA7544311']		2021-11-10T06:14:00.000000+0000										S				S	S	S	S					S		S	S	S	S		S	1690	1690671600	665495898	PRJEB41194	CRyPTIC_reuse_table		99.55	1820362	62	lineage2.2.1	Sensitive	tuberculosis: unclassified		Mycobacterium tuberculosis		['diff','CRyPTIC_reuse_table','tbprofiler','input','CRyPTIC_CCDC_CDC_22']	99.55	62	true	lineage2	true	true	true	true	true	true	false	false	true	false	false	false	false
SAMEA5569842	ERR3287649	WGS	UNIVERSIDAD PERUANA CAYETANO HEREDIA, PERU	ERX3314158	Illumina HiSeq 4000	PAIRED	RANDOM	GENOMIC	ILLUMINA	ERS3371864	ERP114885	['run.11675','PRJEB32234','ERP114885','sample.11675','ERR3287649','11622127','project.Gates_clinical_isolates_Peru','SAMEA5569842','experiment.11675','542465','ERS3371864','ERX3314158']		2021-11-03T09:40:00.000000+0000			PER	South America						S	S			I	I	R	S	S				R	S	S	S	S	S	S	R	651	651956700	266033533	PRJEB32234	['CRyPTIC_reuse_table','Walker_2022']		99.65	1795444	62	lineage4.3.3	MDR-TB	tuberculosis: unclassified		Mycobacterium tuberculosis		['diff','input','tbprofiler','Walker_2022','CRyPTIC_reuse_table','CRyPTIC_UPCH']	99.65	62	true	lineage4	true	true	true	true	true	true	false	true	true	true	false	false	false
SAMEA9070025	ERR5987350	WGS	Swiss-TPH	ERX5627234	Illumina HiSeq 2500	PAIRED	RANDOM	GENOMIC	ILLUMINA	ERS6798333	ERP129488	['WGS RR-TB Khayelitsha','G36269_1','ERX5627234','ERP129488','SAMEA9070025','19794952','ERR5987350','PRJEB45389','ERS6798333','737713']		2021-06-29T01:00:00.000000+0000			ZAF	Africa						R					S												S			815	815324318	404567390	PRJEB45389	CRyPTIC_WHO2021_PMC7612554		99.46	1701770	38	lineage2.2.2	MDR-TB	tuberculosis: unclassified		Mycobacterium tuberculosis		['R-RR_HIVcoinf_ZAF','diff','input','tbprofiler','Walker_2022']	99.46	38	true	lineage2	true	true	true	true	true	true	false	true	true	true	false	false	false
SAMEA9070018	ERR5987362	WGS	Swiss-TPH	ERX5627227	Illumina HiSeq 2500	PAIRED	RANDOM	GENOMIC	ILLUMINA	ERS6798326	ERP129488	['19794950','WGS RR-TB Khayelitsha','ERP129488','SAMEA9070018','G36310_1','ERX5627227','737713','ERS6798326','ERR5987362','PRJEB45389']		2021-06-29T01:01:00.000000+0000			ZAF	Africa						S					S												S			718	718605304	354554842	PRJEB45389	CRyPTIC_WHO2021_PMC7612554		99.24	1709543	39	lineage4.1.1.3	MDR-TB	tuberculosis: unclassified		Mycobacterium tuberculosis		['R-RR_HIVcoinf_ZAF','diff','Walker_2022','input','tbprofiler']	99.24	39	true	lineage4	true	true	true	true	true	true	false	true	true	true	false	false	false
SAMEA10030480	ERR7911581	WGS	FZB	ERX7478978	NextSeq 500	PAIRED		GENOMIC	ILLUMINA	ERS7708687	ERP132622	['ERP132622','SAMEA10030480','ena-RUN-FZB-05-01-2022-10:45:57:326-739','ERR7911581','794636','PRJEB48275','ERS7708687','24682447','ERX7478978','FND-479','ena-EXPERIMENT-FZB-05-01-2022-10:45:57:326-739','ena-STUDY-FZB-22-10-2021-10:26:06:450-343']		2022-07-16T13:19:00.000000+0000			ZAF	Africa						R				S		R	R	R				R								619	619640608	257534137	PRJEB48275	Finci_2022		99.54	1695553	58	lineage4.1.2.1	Pre-XDR-TB	tuberculosis: human-adapted	L4.1.2.1	Mycobacterium tuberculosis		['diff','input','tbprofiler','Finci_2022']	99.54	58	true	lineage4	true	true	true	true	true	true	false	true	true	true	false	false	false
SAMEA1117620	ERR2512439	WGS	PHE	ERX2531649	Illumina HiSeq 2500	PAIRED	RANDOM	GENOMIC	ILLUMINA	ERS2397029	ERP107961	['run.3972','experiment.3972','ERX2531649','PRJEB25991','sample.3972','SAMEA1117620','ERR2512439','ERS2397029','project.First_10k_genomes_study_set_4','ERP107961','493034','10121566']		2021-10-23T15:03:00.000000+0000			GBR	Europe	England									S		S					S	S								756	756462888	349608052	PRJEB25991	Walker_2022		99.62	1924475	65	lineage3	Sensitive	tuberculosis: human-adapted	L3	Mycobacterium tuberculosis		['diff','CRyPTIC_PHE','tbprofiler','Napier_2020','Walker_2022','input']	99.62	65	true	lineage3	true	true	true	true	true	true	false	true	true	true	false	false	false
SAMEA3404163	ERR2516609	WGS	HARVARD MEDICAL SCHOOL	ERX2535825	Illumina HiSeq 2500	PAIRED	RANDOM	GENOMIC	ILLUMINA	ERS2401287	ERP107971	['ERP107971','sample.9355','SAMEA3404163','experiment.9355','run.9355','ERR2516609','ERS2401287','493038','ERX2535825','project.First_10k_genomes_study_set_8','PRJEB26000','10125947']		2021-10-23T19:17:00.000000+0000			NLD	Europe										S		R					S	R								296	296699980	206171666	PRJEB26000	Walker_2022		99.33	1322059	29	lineage3.1.1	MDR-TB	tuberculosis: human-adapted	L3.1.1	Mycobacterium tuberculosis		['diff','Napier_2020','CRyPTIC_Harvard','input','Walker_2022','tbprofiler']	99.33	29	true	lineage3	true	true	true	true	true	true	false	true	true	true	false	false	false
SAMEA1101372	ERR2510195	WGS	UNIVERSIDAD PERUANA CAYETANO HEREDIA	ERX2529610	Illumina HiSeq 2000	PAIRED	RANDOM	GENOMIC	ILLUMINA	ERS2394511	ERP107940	['ERP107940','ERR2510195','ERS2394511','sample.3205','SAMEA1101372','ERX2529610','project.First_10k_genomes_study_set_2','493032','experiment.3205','10120823','PRJEB25971','run.3205']		2021-10-23T14:05:00.000000+0000			PER	South America												S						R								425	425084047	282798633	PRJEB25971	Walker_2022		99.82	1655930	38	lineage4.3.4.2	MDR-TB	tuberculosis: human-adapted	L4.3.4.2	Mycobacterium tuberculosis		['diff','input','CRyPTIC_UPCH','Walker_2022','Napier_2020','tbprofiler']	99.82	38	true	lineage4	true	true	true	true	true	true	false	true	true	true	false	false	false
SAMN07766220	SRR6153093	WGS	BC CENTRE FOR DISEASE CONTROL PUBLIC HEALTH LABORATORY	SRX3265244	HiSeq X Ten	PAIRED	RANDOM	GENOMIC	ILLUMINA	SRS2577466	SRP119652	['SRP119652','SRR6153093','SRS2577466','PRJNA413593','SRX3265244','413593','SAMN07766220','BC11-Mtb046_2.fastq.gz','BC11-Mtb046','7766220']	2011	2017-10-10T18:14:00.000000+0000		49.15 N 123.7 W	CAN	North America	British Columbia		Homo sapiens	3	human					S		R					S	S	S							655	655142000	285154974	PRJNA413593	CRyPTIC_WHO2021_PMC7612554		99.32	1879170	51	lineage1.2.1.2.1	HR-TB	tuberculosis: human-adapted	L1	Mycobacterium tuberculosis		['Walker_2022','diff','tbprofiler','Napier_2020','input']	99.32	51	true	lineage1	true	true	true	true	true	true	true	true	true	true	true	false	false
SAMEA1019093	ERR046894	WGS	SC	ERX023956	Illumina HiSeq 2000	PAIRED	RANDOM	GENOMIC	ILLUMINA	ERS031543	ERP000276	['PRJEB2221','ERS031543','SAMEA1019093','Mycobacterium tuberculosis pilot-sc-2010-07-26','728250','ERR046894','ERP000276','Bir_283-sc-2011-04-19T12:42:41Z-1125267','SC_RUN_6540_7#22','ERX023956','SC_EXP_6540_7#22','203976']	2006	2014-09-04T01:56:00.000000+0000			GBR	Europe	Midlands		Homo sapiens	3	human					S		S					S	S								1192	1192269450	759178494	PRJEB2221	CRyPTIC_WHO2021_PMC7612554		99.57	1146624	17	lineage4.3.3	Sensitive	tuberculosis: human-adapted	L4.3.3	Mycobacterium tuberculosis		['Napier_2020','Walker_2022','tbprofiler','diff','input']	99.57	17	true	lineage4	true	true	true	true	true	true	true	true	true	true	true	false	false
SAMEA7544374	ERR4811314	WGS	CCDC	ERX4679760	HiSeq X Ten	PAIRED	RANDOM	GENOMIC	ILLUMINA	ERS5301032	ERP124934	['experiment.14078','SAMEA7544374','ERP124934','PRJEB41194','ERR4811314','773297','run.14078','22464210','project.CDC_22','sample.14078','ERS5301032','ERX4679760']		2021-11-10T06:01:00.000000+0000			CHN	Asia						R	S			S	I	R	S	S				R	S	S	S	R	S	S	R	1457	1457285700	593518305	PRJEB41194	['CRyPTIC_reuse_table','Walker_2022']		99.35	1796660	62	lineage2.2.1	MDR-TB	tuberculosis: unclassified		Mycobacterium tuberculosis		['input','Walker_2022','CRyPTIC_CCDC_CDC_22','diff','tbprofiler','CRyPTIC_reuse_table']	99.35	62	true	lineage2	true	true	true	true	true	true	false	true	true	true	false	false	false
SAMEA7544085	ERR4811025	WGS	CCDC	ERX4679471	HiSeq X Ten	PAIRED	RANDOM	GENOMIC	ILLUMINA	ERS5300743	ERP124934	['ERR4811025','SAMEA7544085','22463919','773297','experiment.12600','ERS5300743','ERX4679471','run.12600','ERP124934','project.CDC_22','sample.12600','PRJEB41194']		2021-11-10T05:23:00.000000+0000			CHN	Asia						S				I	S	S	S	S				S		S	R	S	S	S	S	1711	1711632000	737277543	PRJEB41194	['Walker_2022','CRyPTIC_reuse_table']		99.56	1673785	57	lineage2.2.1	Sensitive	tuberculosis: unclassified		Mycobacterium tuberculosis		['diff','tbprofiler','Walker_2022','CRyPTIC_reuse_table','CRyPTIC_CCDC_CDC_22','input']	99.56	57	true	lineage2	true	true	true	true	true	true	false	true	true	true	false	false	false
SAMEA1019324	ERR046739	WGS	SC	ERX023801	Illumina HiSeq 2000	PAIRED	RANDOM	GENOMIC	ILLUMINA	ERS027605	ERP000276	['203976','SC_EXP_6540_1#11','ERP000276','PRJEB2221','Bir_128-sc-2011-04-08T08:57:07Z-1118894','ERS027605','ERR046739','Mycobacterium tuberculosis pilot-sc-2010-07-26','SC_RUN_6540_1#11','ERX023801','SAMEA1019324','728095']	2002	2014-09-04T00:24:00.000000+0000			GBR	Europe	Midlands		Homo sapiens	3	human					S		S					S	S								725	725963700	478294040	PRJEB2221	CRyPTIC_WHO2021_PMC7612554		99.05	1077595	16	lineage4.1.1.1	Sensitive	tuberculosis: human-adapted	L4.1.1.1	Mycobacterium tuberculosis		['diff','input','Napier_2020','Walker_2022','tbprofiler']	99.05	16	true	lineage4	true	true	true	true	true	true	true	true	true	true	true	false	false
SAMEA1019121	ERR046819	WGS	SC	ERX023881	Illumina HiSeq 2000	PAIRED	RANDOM	GENOMIC	ILLUMINA	ERS027685	ERP000276	['PRJEB2221','ERP000276','728175','ERX023881','Bir_211-sc-2011-04-08T08:57:50Z-1118974','ERS027685','ERR046819','SC_EXP_6540_4#19','SAMEA1019121','203976','Mycobacterium tuberculosis pilot-sc-2010-07-26','SC_RUN_6540_4#19']	2009	2014-09-04T01:09:00.000000+0000			GBR	Europe	Midlands		Homo sapiens	3	human					S		S					S	S								540	540861450	343736322	PRJEB2221	CRyPTIC_WHO2021_PMC7612554		99.31	1168016	18	lineage4.1.1.1	Sensitive	tuberculosis: human-adapted	L4.1.1.1	Mycobacterium tuberculosis		['diff','input','tbprofiler','Walker_2022','Napier_2020']	99.31	18	true	lineage4	true	true	true	true	true	true	true	true	true	true	true	false	false
SAMEA7562887	ERR4830447	WGS	OUCRU-HCMC	ERX4700431	Illumina MiSeq	PAIRED	RANDOM	GENOMIC	ILLUMINA	ERS5319520	ERP124988	['run.15923','project.CRyPTIC_08_02TBextension','22478454','ERR4830447','PRJEB41247','sample.15923','773314','ERX4700431','ERP124988','SAMEA7562887','ERS5319520','experiment.15923']		2021-11-11T09:09:00.000000+0000			VNM	Asia						S				S	S	S	S	S				S		S	S	S	S	S	S	693	693246000	293861440	PRJEB41247	['Walker_2022','CRyPTIC_reuse_table']		99.4	1693147	56	lineage1.1.1.1	Other	tuberculosis: unclassified		Mycobacterium tuberculosis		['input','Walker_2022','CRyPTIC_OUCRU','CRyPTIC_reuse_table','tbprofiler','diff']	99.4	56	true	lineage1	true	true	true	true	true	true	false	true	true	true	false	false	false
SAMEA7563757	ERR4831316	WGS	IML GAUTING	ERX4701300	NextSeq 500	PAIRED	RANDOM	GENOMIC	ILLUMINA	ERS5320389	ERP125016	['ERP125016','ERR4831316','sample.31330','ERS5320389','run.31330','SAMEA7563757','ERX4701300','773342','project.Cryptic_8th9th10th11th','experiment.31330','PRJEB41275','22479323']		2021-11-11T11:06:00.000000+0000			DEU	Europe						S				S	S	S	S	S				S		S	S	S	S	S	S	875	875536267	362200824	PRJEB41275	['Walker_2022','CRyPTIC_reuse_table']		99.26	1719463	58	lineage4.7	Sensitive	tuberculosis: unclassified		Mycobacterium tuberculosis		['diff','CRyPTIC_reuse_table','input','tbprofiler','CRyPTIC_Gauting','Walker_2022']	99.26	58	true	lineage4	true	true	true	true	true	true	false	true	true	true	false	false	false
SAMEA104394517	ERR2199915	WGS	FZB	ERX2254903	Illumina HiSeq 2500	PAIRED		GENOMIC	ILLUMINA	ERS2012459	ERP010814	['287903','SAMEA104394517','4092-13','ERR2199915','ena-RUN-FZB-21-11-2017-14:36:27:945-176','8096925','PRJEB9680','ERX2254903','ERP010814','ena-EXPERIMENT-FZB-21-11-2017-14:36:27:945-176','ena-STUDY-FZB-22-06-2015-17:16:39:392-292','ERS2012459']		2017-11-28T15:28:00.000000+0000			DEU	Europe										S		S					S	S	S							301	301151600	184832270	PRJEB9680	CRyPTIC_WHO2021_PMC7612554		99.21	1686579	35	lineage4.5	Sensitive	tuberculosis: human-adapted	L4.5	Mycobacterium tuberculosis		['input','Napier_2020','tbprofiler','Walker_2022','diff']	99.21	35	true	lineage4	true	true	true	true	true	true	false	true	true	true	false	false	false
SAMEA3402866	ERR2516525	WGS	HARVARD MEDICAL SCHOOL	ERX2535741	Illumina HiSeq 2500	PAIRED	RANDOM	GENOMIC	ILLUMINA	ERS2401203	ERP107971	['run.8920','SAMEA3402866','PRJEB26000','experiment.8920','10125863','493038','ERS2401203','ERR2516525','sample.8920','ERX2535741','project.First_10k_genomes_study_set_8','ERP107971']		2021-10-23T19:14:00.000000+0000			PER	South America										R							R	R								211	211959968	151259691	PRJEB26000	Walker_2022		99.5	2067719	44	lineage4.1.1.3	Pre-XDR-TB	tuberculosis: human-adapted	L4.1.1.3	Mycobacterium tuberculosis		['tbprofiler','CRyPTIC_Harvard','diff','Walker_2022','input','Napier_2020']	99.5	44	true	lineage4	true	true	true	true	true	true	false	true	true	true	false	false	false
SAMN07658621	SRR6045141	WGS	MODMEDMICOXFORD	SRX3192215	Illumina MiSeq	PAIRED	RANDOM	GENOMIC	ILLUMINA	SRS2519667	SRP117784	['SRX3192215','MMMOSAM:c256f7fd-e538-4ef6-972d-ab1357d302cf','401515','7658621','PRJNA401515','SRR6045141','SAMN07658621','SRS2519667','SRP117784','MMMOSRA:c256f7fd-e538-4ef6-972d-ab1357d302cf']	2016	2017-10-27T16:24:00.000000+0000			GBR	Europe	Oxford		Homo sapiens	3	human					S		R						R								415	415153480	264334265	PRJNA401515	CRyPTIC_WHO2021_PMC7612554		99.5	1619338	53	lineage3	MDR-TB	tuberculosis: human-adapted	L3	Mycobacterium tuberculosis		['Napier_2020','Walker_2022','diff','tbprofiler','input']	99.5	53	true	lineage3	true	true	true	true	true	true	true	true	true	true	true	false	false
SAMEA3451233	ERR2517610	WGS	RIVM	ERX2536826	Illumina HiSeq 2500	PAIRED	RANDOM	GENOMIC	ILLUMINA	ERS2402288	ERP107973	['ERX2536826','ERR2517610','experiment.9770','SAMEA3451233','run.9770','10126947','493040','PRJEB26002','project.First_10k_genomes_study_set_10','sample.9770','ERS2402288','ERP107973']		2021-10-23T20:16:00.000000+0000			NLD	Europe										S		S					S	S	S							372	372680213	194650748	PRJEB26002	Walker_2022		99.44	1776559	49	lineage4.1.2.1	Sensitive	tuberculosis: human-adapted	L4.1.2.1	Mycobacterium tuberculosis		['input','Walker_2022','tbprofiler','Napier_2020','CRyPTIC_RIVM','diff']	99.44	49	true	lineage4	true	true	true	true	true	true	false	true	true	true	false	false	false
SAMEA1015923	ERR067740	WGS	SC	ERX045603	Illumina HiSeq 2000	PAIRED	RANDOM	GENOMIC	ILLUMINA	ERS050943	ERP000192	['ERS050943','0384T-sc-2011-08-25T12:38:35Z-1262339','776872','SC_RUN_6972_6#21','SC_EXP_6972_6#21','ERR067740','203970','ERX045603','SAMEA1015923','Variation discovery in Russian TB isolates-sc-2010-04-20','Variation discovery in Russian TB isolates-sc-2010','ERP000192','PRJEB2138']	2008	2014-09-13T11:37:00.000000+0000			RUS	Europe	Samara		Homo sapiens	3	human					S		S						S	S							310	310904550	181280341	PRJEB2138	CRyPTIC_WHO2021_PMC7612554		99.42	3946714	67	lineage2.2.1	Sensitive	tuberculosis: human-adapted	L2.2.1	Mycobacterium tuberculosis		['tbprofiler','input','Menardo_2018','Napier_2020','Walker_2022','diff']	99.42	67	true	lineage2	true	true	true	true	true	true	true	true	true	true	true	false	false
SAMEA7527422	ERR4798829	WGS	FOUNDATION FOR MEDICAL RESEARCH INDIA	ERX4668253	NextSeq 500	PAIRED	RANDOM	GENOMIC	ILLUMINA	ERS5283893	ERP124850	['PRJEB41116','SAMEA7527422','run.27294','sample.27294','ERR4798829','ERX4668253','experiment.27294','773292','project.Mumbai','ERS5283893','ERP124850','22460967']		2021-11-10T01:31:00.000000+0000			IND	Asia	Mumbai						S							S							S			S		967	967521600	404658420	PRJEB41116	Walker_2022		99.53	1684007	52	lineage4.1.2.1	Pre-XDR-TB	tuberculosis: unclassified		Mycobacterium tuberculosis		['CRyPTIC_IND','input','tbprofiler','diff','Walker_2022']	99.53	52	true	lineage4	true	true	true	true	true	true	false	true	true	true	false	false	false
SAMEA7551774	ERR4818410	WGS	PUBLIC HEALTH ENGLAND	ERX4688252	Illumina HiSeq 2500	PAIRED	RANDOM	GENOMIC	ILLUMINA	ERS5308422	ERP124941	['ERS5308422','773303','experiment.21230','run.21230','ERP124941','ERR4818410','ERX4688252','PRJEB41201','SAMEA7551774','22471167','sample.21230','project.PHE-TB']		2021-11-10T19:14:00.000000+0000			GBR	Europe										S		R						S								301	301249563	128423465	PRJEB41201	Walker_2022		99.46	2810454	58	lineage4.2.2.2	HR-TB	tuberculosis: unclassified		Mycobacterium tuberculosis		['diff','Walker_2022','tbprofiler','input','CRyPTIC_PHE']	99.46	58	true	lineage4	true	true	true	true	true	true	false	true	true	true	false	false	false
SAMEA7545775	ERR4812271	WGS	UNIVERSIDAD PERUANA CAYETANO HEREDIA	ERX4682261	Illumina NovaSeq 6000	PAIRED	RANDOM	GENOMIC	ILLUMINA	ERS5302431	ERP124939	['22465164','ERR4812271','experiment.25808','ERX4682261','PRJEB41199','ERS5302431','ERP124939','773301','sample.25808','SAMEA7545775','run.25808','project.Peru_Wellcome']	2018	2021-11-10T07:51:00.000000+0000			PER	South America						S				S	S	S	S	S				S		S	S	S	S	S	S	566	566664344	191297045	PRJEB41199	['Walker_2022','CRyPTIC_reuse_table']		99.45	1761478	66	lineage4.1.2.1	Sensitive	tuberculosis: unclassified		Mycobacterium tuberculosis		['standford','Walker_2022','CRyPTIC_reuse_table','CRyPTIC_UPCH','tbprofiler','input','diff']	99.45	66	true	lineage4	true	true	true	true	true	true	true	true	true	true	false	false	false
SAMEA1118320	ERR2513139	WGS	PHE	ERX2532349	Illumina HiSeq 2500	PAIRED	RANDOM	GENOMIC	ILLUMINA	ERS2397729	ERP107961	['experiment.4850','SAMEA1118320','sample.4850','run.4850','10122266','ERR2513139','ERP107961','PRJEB25991','493034','ERX2532349','project.First_10k_genomes_study_set_4','ERS2397729']		2021-10-23T15:07:00.000000+0000			GBR	Europe	England									S		S					S	S								189	189244978	94452973	PRJEB25991	Walker_2022		99.68	1129983	39	lineage4.7	Sensitive	tuberculosis: human-adapted	L4.7	Mycobacterium tuberculosis		['tbprofiler','diff','Walker_2022','Napier_2020','CRyPTIC_PHE','input']	99.68	39	true	lineage4	true	true	true	true	true	true	false	true	true	true	false	false	false
SAMEA7525877	ERR4797328	WGS	FOUNDATION FOR MEDICAL RESEARCH INDIA	ERX4666743	NextSeq 500	PAIRED	RANDOM	GENOMIC	ILLUMINA	ERS5282351	ERP124850	['773292','PRJEB41116','ERP124850','ERX4666743','sample.10315','ERR4797328','run.10315','SAMEA7525877','project.Mumbai','experiment.10315','ERS5282351','22459441']		2021-11-09T22:23:00.000000+0000			IND	Asia	Mumbai					S	S			S	S	S	S	S				S		S	S	S	S	S	S	674	674543100	272578667	PRJEB41116	['Walker_2022','CRyPTIC_reuse_table']		99.24	1741884	53	lineage3	Sensitive	tuberculosis: unclassified		Mycobacterium tuberculosis		['Walker_2022','tbprofiler','CRyPTIC_IND','input','diff','CRyPTIC_reuse_table']	99.24	53	true	lineage3	true	true	true	true	true	true	false	true	true	true	false	false	false
SAMN08629290	SRR6797731	WGS	SAN RAFFAELE	SRX3756562	Illumina HiSeq 2500	PAIRED	RANDOM	GENOMIC	ILLUMINA	SRS3012256	SRP128089	['132732_WGS','SRX3756562','bp0','132732_210916_BGD_210916_100.gatk.bam','SAMN08629290','SRS3012256','SRR6797731','8629290','PRJNA428596','SRP128089','428596','132732']		2018-03-02T06:32:00.000000+0000			BGD	Asia			Homo sapiens	3	human					S		S		S				S	R				S			221	221373012	89203710	PRJNA428596	CRyPTIC_WHO2021_PMC7612554		99.3	1664849	37	lineage1.1.3.1	Other	tuberculosis: human-adapted	L1.1.3	Mycobacterium tuberculosis		['Walker_2022','diff','input','tbprofiler','Menardo_2021']	99.3	37	true	lineage1	true	true	true	true	true	true	false	true	true	true	true	false	false
SAMEA1119075	ERR2513894	WGS	PHE	ERX2533104	Illumina HiSeq 2500	PAIRED	RANDOM	GENOMIC	ILLUMINA	ERS2398484	ERP107961	['PRJEB25991','ERS2398484','experiment.5771','SAMEA1119075','ERX2533104','ERR2513894','run.5771','493034','project.First_10k_genomes_study_set_4','ERP107961','sample.5771','10123021']		2021-10-23T16:09:00.000000+0000			GBR	Europe	England									S		S					S	S								566	566370800	286314691	PRJEB25991	Walker_2022		99.5	1846576	63	lineage3	Sensitive	tuberculosis: human-adapted	L3	Mycobacterium tuberculosis		['Napier_2020','tbprofiler','input','Walker_2022','CRyPTIC_PHE','diff']	99.5	63	true	lineage3	true	true	true	true	true	true	false	true	true	true	false	false	false
SAMEA2534892	ERR552770	WGS	FZB	ERX511839	Illumina HiSeq 2500	PAIRED		GENOMIC	ILLUMINA	ERS458294	ERP010814	['ERP010814','ERS458294','ena-STUDY-FZB-22-06-2015-17:16:39:392-292','3794199','ERX511839','SAMEA2534892','7132-05','287903','7132-05_genoscreen_genoscreen_2013-10-31_101bp','ERR552770','PRJEB9680']		2015-06-25T07:34:00.000000+0000			DEU	Europe										S		S					S	S	S							727	727717726	475047994	PRJEB9680	CRyPTIC_WHO2021_PMC7612554		99.6	1623093	36	lineage4.8	Sensitive	tuberculosis: human-adapted	L4.8	Mycobacterium tuberculosis		['tbprofiler','Menardo_2021','Napier_2020','Walker_2022','Menardo_2018','diff','input']	99.6	36	true	lineage4	true	true	true	true	true	true	false	true	true	true	false	false	false
SAMEA8718344	ERR8975093	WGS	CTB/NICD	ERX5543449	Illumina HiSeq 4000	PAIRED	RANDOM	GENOMIC	ILLUMINA	ERS6402790	ERP128647	['project.Wellcome_clinical_isolates_site10','ERR8975093','PRJEB44577','773351','run.14239.1','ERP128647','SAMEA8718344','ERS6402790','ERX5543449','experiment.14239','26339315','sample.14239']		2022-03-15T07:20:00.000000+0000			ZAF	Africa						S				S	S	S	S	S				S		S			S	S		614	614446200	256543847	PRJEB44577	CRyPTIC_reuse_table		99.54	1770658	61	lineage4.1.2.1	Sensitive	tuberculosis: unclassified		Mycobacterium tuberculosis		['CRyPTIC_reuse_table','input','CRyPTIC_CTB-NICD','diff','tbprofiler']	99.54	61	true	lineage4	true	true	true	true	true	true	false	true	true	true	false	false	false
SAMEA8741215	ERR5917730	WGS	SAN RAFFAELE SCIENTIFIC INSTITUTE	ERX5558844	NextSeq 500	PAIRED	RANDOM	GENOMIC	ILLUMINA	ERS6420798	ERP128645	['ERR5917730','SAMEA8741215','sample.26958','run.26958','773350','ERX5558844','22480046','PRJEB44575','ERP128645','experiment.26958','ERS6420798','project.Belarus_site06']		2021-11-11T12:55:00.000000+0000			BLR	Europe						S	S			S	R	R	S	S			S	R	R	S	S	S	S	S	R	374	374118185	148653062	PRJEB44575	['CRyPTIC_reuse_table','Walker_2022']		99.41	1799783	59	lineage4.1.2.1	MDR-TB	tuberculosis: unclassified		Mycobacterium tuberculosis		['Walker_2022','input','CRyPTIC_SanRaffaele_Belarus','tbprofiler','diff','CRyPTIC_reuse_table']	99.41	59	true	lineage4	true	true	true	true	true	true	false	true	true	true	false	false	false
SAMEA7545186	ERR4811683	WGS	UNIVERSIDAD PERUANA CAYETANO HEREDIA	ERX4681673	Illumina HiSeq 4000	PAIRED	RANDOM	GENOMIC	ILLUMINA	ERS5301843	ERP124939	['ERP124939','22464576','SAMEA7545186','sample.16070','run.16070','ERX4681673','773301','project.Peru_Wellcome','ERS5301843','PRJEB41199','ERR4811683','experiment.16070']	2018	2021-11-10T06:54:00.000000+0000			PER	South America						S				S	S	S	S	S				S		S	S	S	S	S	S	514	514309200	240484842	PRJEB41199	['Walker_2022','CRyPTIC_reuse_table']		99.67	1599160	55	lineage4.3.2	Sensitive	tuberculosis: unclassified		Mycobacterium tuberculosis		['tbprofiler','CRyPTIC_reuse_table','Walker_2022','CRyPTIC_UPCH','input','standford','diff']	99.67	55	true	lineage4	true	true	true	true	true	true	true	true	true	true	false	false	false
SAMEA1103146	ERR2510872	WGS	SAN RAFFAELE SCIENTIFIC INSTITUTE	ERX2530287	Illumina MiniSeq	PAIRED	RANDOM	GENOMIC	ILLUMINA	ERS2395188	ERP107941	['ERX2530287','sample.3882','493033','experiment.3882','PRJEB25972','10121500','ERS2395188','run.3882','SAMEA1103146','ERR2510872','project.First_10k_genomes_study_set_3','ERP107941']		2021-10-23T15:08:00.000000+0000			ITA	Europe						R	R			R	S	R	R	S			R	R	R	S	S	R	S	S	R	696	696960450	310625625	PRJEB25972	['CRyPTIC_reuse_table','Walker_2022']		98.46	1607812	52	lineage4.3.3	MDR-TB	tuberculosis: human-adapted	L4.3.3	Mycobacterium tuberculosis		['CRyPTIC_SanRaffaele','Napier_2020','Walker_2022','tbprofiler','input','CRyPTIC_reuse_table','diff']	98.46	52	true	lineage4	true	true	true	true	true	true	false	true	true	true	false	false	false
SAMEA1100887	ERR2509879	WGS	MODMEDMICRO	ERX2529120	Illumina MiSeq	PAIRED	RANDOM	GENOMIC	ILLUMINA	ERS2394080	ERP107936	['10120755','PRJEB25968','ERP107936','ERX2529120','493031','sample.9931','experiment.9931','ERS2394080','project.First_10k_genomes_study_set_1','run.9931','ERR2509879','SAMEA1100887']		2022-07-23T22:18:00.000000+0000			GBR	Europe										S		S						S								319	319536814	222312715	PRJEB25968	Walker_2022		99.48	1426501	47	lineage3.1.1	Sensitive	tuberculosis: human-adapted	L3.1.1	Mycobacterium tuberculosis		['CRyPTIC_ModMedMicro','diff','tbprofiler','Napier_2020','input','Walker_2022']	99.48	47	true	lineage3	true	true	true	true	true	true	false	true	true	true	false	false	false
SAMEA3421178	ERR2516828	WGS	PHE	ERX2536043	Illumina HiSeq 2500	PAIRED	RANDOM	GENOMIC	ILLUMINA	ERS2401505	ERP107972	['project.First_10k_genomes_study_set_9','SAMEA3421178','ERS2401505','ERR2516828','493039','ERX2536043','experiment.8646','PRJEB26001','run.8646','ERP107972','sample.8646','10126165']		2021-10-23T20:11:00.000000+0000			GBR	Europe	England					S	S			R			S	S				R					S			664	664018272	362378179	PRJEB26001	Walker_2022		99.46	1837999	60	lineage1.2.2.2	MDR-TB	tuberculosis: human-adapted	L1.3.2	Mycobacterium tuberculosis		['CRyPTIC_PHE','tbprofiler','Napier_2020','diff','input','Walker_2022']	99.46	60	true	lineage1	true	true	true	true	true	true	false	true	true	true	false	false	false
SAMEA2534755	ERR552597	WGS	FZB	ERX511666	Illumina HiSeq 2500	PAIRED		GENOMIC	ILLUMINA	ERS458157	ERP010814	['ERR552597','ERX511666','ERP010814','6663-11_genoscreen_genoscreen_2013-10-31_101bp','ena-STUDY-FZB-22-06-2015-17:16:39:392-292','SAMEA2534755','6663-11','287903','PRJEB9680','ERS458157','3794126']		2015-06-25T07:42:00.000000+0000			DEU	Europe										S		S					S	S	S							719	719427242	462111909	PRJEB9680	CRyPTIC_WHO2021_PMC7612554		99.64	1606691	36	lineage4.8	Sensitive	tuberculosis: human-adapted	L4.8	Mycobacterium tuberculosis		['Menardo_2021','tbprofiler','Menardo_2018','Napier_2020','diff','Walker_2022','input']	99.64	36	true	lineage4	true	true	true	true	true	true	false	true	true	true	false	false	false
SAMEA9069970	ERR6362325	WGS	Swiss-TPH	ERX5627179	Illumina HiSeq 2500	PAIRED	RANDOM	GENOMIC	ILLUMINA	ERS6798278	ERP129488	['WGS RR-TB Khayelitsha','ERX5627179','737713','20453232','G36287_1','ERP129488','SAMEA9069970','ERS6798278','PRJEB45389','ERR6362325']		2021-10-13T18:44:00.000000+0000			ZAF	Africa						S					S												S			655	655474446	324688274	PRJEB45389	CRyPTIC_WHO2021_PMC7612554		88.71	1530437	35	lineage4.8	RR-TB	tuberculosis: unclassified		Mycobacterium tuberculosis		['tbprofiler','R-RR_HIVcoinf_ZAF','Walker_2022','diff','input']	88.71	35	true	lineage4	true	true	true	true	true	true	false	true	true	true	false	false	false
SAMEA10030493	ERR7911593	WGS	FZB	ERX7478990	NextSeq 500	PAIRED		GENOMIC	ILLUMINA	ERS7708700	ERP132622	['ERP132622','794636','PRJEB48275','ena-EXPERIMENT-FZB-05-01-2022-10:45:57:326-751','ERR7911593','24682460','ERS7708700','SAMEA10030493','ena-RUN-FZB-05-01-2022-10:45:57:326-751','ERX7478990','FND-491','ena-STUDY-FZB-22-10-2021-10:26:06:450-343']		2022-07-28T01:21:00.000000+0000			ZAF	Africa						R				R		R	R	R				R					S			550	550867557	231563144	PRJEB48275	Finci_2022		99.53	1680005	58	lineage4.1.1.3	Pre-XDR-TB	tuberculosis: human-adapted	L4.1.1.3	Mycobacterium tuberculosis		['Finci_2022','tbprofiler','input','diff']	99.53	58	true	lineage4	true	true	true	true	true	true	false	true	true	true	false	false	false
SAMEA1102732	ERR2510748	WGS	SAN RAFFAELE SCIENTIFIC INSTITUTE	ERX2530163	Illumina MiniSeq	PAIRED	RANDOM	GENOMIC	ILLUMINA	ERS2395064	ERP107941	['PRJEB25972','ERP107941','sample.3758','experiment.3758','SAMEA1102732','493033','ERS2395064','ERR2510748','10121376','project.First_10k_genomes_study_set_3','run.3758','ERX2530163']		2022-07-17T01:25:00.000000+0000			ITA	Europe										S		S					S	S								430	430536766	145160749	PRJEB25972	Walker_2022		98.27	1826427	60	lineage4.9	Sensitive	tuberculosis: human-adapted	L4.9	Mycobacterium tuberculosis		['Napier_2020','CRyPTIC_SanRaffaele','tbprofiler','diff','input','Walker_2022']	98.27	60	true	lineage4	true	true	true	true	true	true	false	true	true	true	false	false	false
SAMEA7555325	ERR4821956	WGS	PUBLIC HEALTH ENGLAND	ERX4691798	Illumina HiSeq 2500	PAIRED	RANDOM	GENOMIC	ILLUMINA	ERS5311968	ERP124941	['SAMEA7555325','ERS5311968','773303','sample.24777','22474732','ERX4691798','run.24777','PRJEB41201','experiment.24777','project.PHE-TB','ERP124941','ERR4821956']		2021-11-11T02:27:00.000000+0000			GBR	Europe										S		S						S								506	506155952	259936171	PRJEB41201	Walker_2022		97.9	1314154	29	lineage2.2.1	Other	tuberculosis: unclassified		Mycobacterium tuberculosis		['CRyPTIC_PHE','input','Walker_2022','diff','tbprofiler']	97.9	29	true	lineage2	true	true	true	true	true	true	false	true	true	true	false	false	false
SAMN01908885	SRR671861	WGS	BGI	SRX225175	Illumina HiSeq 2000	PAIRED	PCR	GENOMIC	ILLUMINA	SRS388954	SRP018402	['BGI_GuangZ0016_MYCsjjDFXDFAPEI-144_110905','SRX225175','SAMN01908885','1908885','BGI-FCD056DACXX-110905-L4-GuangZ0016','187550','SRR671861','SRS388954','BGI_GuangZ0016','SRP018402','PRJNA187550']		2015-09-05T05:46:00.000000+0000			CHN	Asia							S					R	S						S				S			528	528000000	351401128	PRJNA187550	CRyPTIC_WHO2021_PMC7612554		99.49	1554543	29	lineage4.4.2	MDR-TB	tuberculosis: human-adapted	L4.4.2	Mycobacterium tuberculosis		['diff','Napier_2020','input','tbprofiler','Walker_2022']	99.49	29	true	lineage4	true	true	true	true	true	true	false	true	true	true	false	false	false
SAMEA7560985	ERR4828548	WGS	OUCRU-HCMC	ERX4698532	NextSeq 500	PAIRED	RANDOM	GENOMIC	ILLUMINA	ERS5317621	ERP124982	['ERR4828548','sample.12340','ERP124982','22476555','ERX4698532','ERS5317621','experiment.12340','SAMEA7560985','PRJEB41241','run.12340','project.Vietnam','773308']		2021-11-11T06:53:00.000000+0000			VNM	Asia	Ho Chi Minh City					S				I	S		S	S				S		S	S	S	S	S	S	303	303338766	138225749	PRJEB41241	['Walker_2022','CRyPTIC_reuse_table']		99.74	1638869	55	lineage2.1	Sensitive	tuberculosis: unclassified		Mycobacterium tuberculosis		['diff','CRyPTIC_OUCRU','Walker_2022','input','CRyPTIC_reuse_table','tbprofiler']	99.74	55	true	lineage2	true	true	true	true	true	true	false	true	true	true	false	false	false
SAMEA1556834	ERR182047	WGS	SC	ERX158157	Illumina HiSeq 2000	PAIRED	RANDOM	GENOMIC	ILLUMINA	ERS142182	ERP001072	['204548','Karonga_Prevention_Study__KPS____whole_genome_sequ','ERS142182','ERX158157','7002112-sc-2012-05-29T15:11:34Z-1429097','SC_RUN_8233_8#86','SC_EXP_8233_8#86','PRJEB2794','ERR182047','ERP001072','SAMEA1556834','1779033','Karonga_Prevention_Study__KPS____whole_genome_sequencing_in_a_whole_population-sc-2011-12-13T10:33:26Z-2066']	2005	2012-10-23T12:26:00.000000+0000			MWI	Africa	Karonga	sputum	Homo sapiens	3	human							S						S								364	364773000	182812437	PRJEB2794	Coll_2018		99.71	1794670	41	lineage4.3.4.2.1	Sensitive	tuberculosis: human-adapted	L4.3.4.2.1	Mycobacterium tuberculosis		['diff','Coll_2018','tbprofiler','Karonga_Prevention_Study','input','Menardo_2021','Menardo_2018','Napier_2020']	99.71	41	true	lineage4	true	true	true	true	true	true	true	true	true	true	true	false	false
SAMEA7527644	ERR4799058	WGS	FOUNDATION FOR MEDICAL RESEARCH INDIA	ERX4668475	NextSeq 500	PAIRED	RANDOM	GENOMIC	ILLUMINA	ERS5284115	ERP124850	['run.27523','ERP124850','ERS5284115','sample.27523','project.Mumbai','experiment.27523','SAMEA7527644','773292','PRJEB41116','22461189','ERX4668475','ERR4799058']		2021-11-10T01:46:00.000000+0000			IND	Asia	Mumbai					S	S				S		S	S							S		S	S		576	576067200	245965739	PRJEB41116	Walker_2022		99.45	1635068	54	lineage3.1.2	MDR-TB	tuberculosis: unclassified		Mycobacterium tuberculosis		['Walker_2022','diff','tbprofiler','CRyPTIC_IND','input']	99.45	54	true	lineage3	true	true	true	true	true	true	false	true	true	true	false	false	false
SAMN03648679	SRR2101432	WGS	UNIVERSITY OF OXFORD	SRX1096126	Illumina HiSeq 2500	PAIRED	RANDOM	GENOMIC	ILLUMINA	SRS990666	SRP061066	['f35cced3-5539-4485-ab22-95ddc451385f_R00000039_v3.bam','SRR2101432','SRS990666','f35cced3-5539-4485-ab22-95ddc451385f','SRX1096126','SRP061066','3648679','SAMN03648679','PRJNA282721','282721']		2015-07-25T16:11:00.000000+0000			ZAF	Africa						S	S			S		S	S	S			S	S	S				S			238	238928902	170401748	PRJNA282721	CRyPTIC_WHO2021_PMC7612554		99.43	481842	23	lineage4.1.1.3	Sensitive	tuberculosis: human-adapted	L4.1.1.3	Mycobacterium tuberculosis		['tbprofiler','diff','input','Menardo_2018','Walker_2022','Napier_2020','Menardo_2021']	99.43	23	true	lineage4	true	true	true	true	true	true	false	true	true	true	false	false	false
SAMEA8718257	ERR8975005	WGS	CTB/NICD	ERX5543363	Illumina HiSeq 4000	PAIRED	RANDOM	GENOMIC	ILLUMINA	ERS6402703	ERP128647	['ERR8975005','ERP128647','773351','ERX5543363','26339229','SAMEA8718257','sample.14152','PRJEB44577','run.14152.1','project.Wellcome_clinical_isolates_site10','ERS6402703','experiment.14152']		2022-03-15T07:15:00.000000+0000			ZAF	Africa						R				I	S	R	R	S						S	S	S	R	S	S	452	452618100	188848697	PRJEB44577	CRyPTIC_reuse_table		99.58	1774324	61	lineage2.2.1	Pre-XDR-TB	tuberculosis: unclassified		Mycobacterium tuberculosis		['diff','CRyPTIC_reuse_table','CRyPTIC_CTB-NICD','input','tbprofiler']	99.58	61	true	lineage2	true	true	true	true	true	true	false	true	true	true	false	false	false
SAMEA7526867	ERR4798309	WGS	FOUNDATION FOR MEDICAL RESEARCH INDIA	ERX4667731	NextSeq 500	PAIRED	RANDOM	GENOMIC	ILLUMINA	ERS5283339	ERP124850	['ERP124850','run.14813','773292','experiment.14813','project.Mumbai','SAMEA7526867','ERR4798309','22460429','PRJEB41116','sample.14813','ERX4667731','ERS5283339']		2021-11-10T01:19:00.000000+0000			IND	Asia	Mumbai					S	S			S	S	S	S	S				S		S	S	S	S	S	S	527	527664064	231422357	PRJEB41116	['Walker_2022','CRyPTIC_reuse_table']		99.4	1707259	55	lineage3	Sensitive	tuberculosis: unclassified		Mycobacterium tuberculosis		['Walker_2022','diff','CRyPTIC_reuse_table','CRyPTIC_IND','input','tbprofiler']	99.4	55	true	lineage3	true	true	true	true	true	true	false	true	true	true	false	false	false
SAMEA7542151	ERR4810576	WGS	CCDC	ERX4679022	HiSeq X Ten	PAIRED	RANDOM	GENOMIC	ILLUMINA	ERS5298603	ERP124934	['ERP124934','ERX4679022','ERR4810576','PRJEB41194','run.10956','SAMEA7542151','773297','22463470','ERS5298603','sample.10956','experiment.10956','project.CDC_22']		2021-11-11T01:58:00.000000+0000			CHN	Asia						R	R			R	S	R	R	S				R	R	S	S	S	S	S	R	2015	2015051100	836904669	PRJEB41194	['Walker_2022','CRyPTIC_reuse_table']		99.52	1776130	61	lineage2.2.2	MDR-TB	tuberculosis: unclassified		Mycobacterium tuberculosis		['CRyPTIC_reuse_table','Walker_2022','diff','tbprofiler','CRyPTIC_CCDC_CDC_22','input']	99.52	61	true	lineage2	true	true	true	true	true	true	false	true	true	true	false	false	false
SAMEA7564119	ERR4831804	WGS	OUCRU-HCMC	ERX4701747	Illumina MiSeq	PAIRED	RANDOM	GENOMIC	ILLUMINA	ERS5320751	ERP125021	['experiment.32743','SAMEA7564119','ERP125021','ERX4701747','ERS5320751','run.32743','project.CRyPTIC_08_02TB','sample.32743','PRJEB41280','22479685','773347','ERR4831804']		2021-11-11T12:02:00.000000+0000			VNM	Asia						S				S	S	R	S	S				S		S	S	S	S	S	S	358	358620873	171016041	PRJEB41280	['CRyPTIC_reuse_table','Walker_2022']		99.56	1710065	58	lineage2.2.1	HR-TB	tuberculosis: unclassified		Mycobacterium tuberculosis		['CRyPTIC_OUCRU','diff','Walker_2022','tbprofiler','input','CRyPTIC_reuse_table']	99.56	58	true	lineage2	true	true	true	true	true	true	false	true	true	true	false	false	false
SAMEA8741621	ERR8665843	WGS	PHS SWEDEN	ERX8324273	Illumina HiSeq 2500	PAIRED	RANDOM	GENOMIC	ILLUMINA	ERS6421204	ERP135611	['SAMEA8741621','ERS6421204','sample.14750','ERX8324273','26334882','experiment.14750','PRJEB51021','run.14750.1','811911','ERP135611','ERR8665843','project.Belarus_site11']		2022-03-15T06:18:00.000000+0000			BEL	Europe						S				R	R	R	S	S				R		S	S	S	S	S	R	415	415305940	186579924	PRJEB51021	CRyPTIC_reuse_table		99.65	1789063	39	lineage4.3.3	MDR-TB	tuberculosis: unclassified		Mycobacterium tuberculosis		['input','CRyPTIC_reuse_table','tbprofiler','diff','CRyPTIC_PHS_Sweden_Belarus']	99.65	39	true	lineage4	true	true	true	true	true	true	false	true	true	true	false	false	false
SAMEA7544706	ERR4811648	WGS	CCDC	ERX4681193	HiSeq X Ten	PAIRED	RANDOM	GENOMIC	ILLUMINA	ERS5301363	ERP124937	['SAMEA7544706','ERP124937','ERR4811648','22464541','project.CDC_192','sample.15262','773299','run.15262','PRJEB41197','experiment.15262','ERX4681193','ERS5301363']		2021-11-10T07:11:00.000000+0000			CHN	Asia						S				S	S	S	S	S				S		S	S	S	S	S	S	1591	1591847400	701677296	PRJEB41197	['CRyPTIC_reuse_table','Walker_2022']		99.53	1696236	58	lineage2.2.1	Sensitive	tuberculosis: unclassified		Mycobacterium tuberculosis		['CRyPTIC_CCDC_CDC_192','tbprofiler','CRyPTIC_reuse_table','input','diff','Walker_2022']	99.53	58	true	lineage2	true	true	true	true	true	true	false	true	true	true	false	false	false
SAMEA10030078	ERR7911391	WGS	FZB	ERX7478788	NextSeq 500	PAIRED		GENOMIC	ILLUMINA	ERS7708286	ERP132622	['ERP132622','SAMEA10030078','ena-RUN-FZB-05-01-2022-10:45:57:318-549','ERS7708286','ena-STUDY-FZB-22-10-2021-10:26:06:450-343','F-01-67-0034','ERX7478788','ERR7911391','24682046','PRJEB48275','794636','ena-EXPERIMENT-FZB-05-01-2022-10:45:57:318-549']		2022-07-28T01:21:00.000000+0000			GEO	Asia						S	S					R	R	S				R					S			826	826787737	309113364	PRJEB48275	Finci_2022		99.54	1812504	62	lineage2.2.1	MDR-TB	tuberculosis: human-adapted	L2.2.1	Mycobacterium tuberculosis		['diff','tbprofiler','Finci_2022','input']	99.54	62	true	lineage2	true	true	true	true	true	true	false	true	true	true	false	false	false
SAMEA7541416	ERR4808879	WGS	CTB/NICD	ERX4678419	Illumina HiSeq 4000	PAIRED	RANDOM	GENOMIC	ILLUMINA	ERS5297869	ERP124931	['22462873','project.Gates_clinical_isolates','ERS5297869','SAMEA7541416','ERX4678419','PRJEB41191','773296','ERP124931','sample.2777','run.2777','experiment.2777','ERR4808879']		2021-11-11T01:13:00.000000+0000			ZAF	Africa						S				S	S	S	S	S				S		S	S		S	S	S	471	471561000	217094254	PRJEB41191	['CRyPTIC_reuse_table','Walker_2022']		99.56	1578842	54	lineage2.2.1.1	Sensitive	tuberculosis: unclassified		Mycobacterium tuberculosis		['tbprofiler','diff','CRyPTIC_reuse_table','Walker_2022','input','CRyPTIC_CTB-NICD']	99.56	54	true	lineage2	true	true	true	true	true	true	false	true	true	true	false	false	false
SAMEA3445345	ERR2517240	WGS	RIVM	ERX2536456	Illumina HiSeq 2500	PAIRED	RANDOM	GENOMIC	ILLUMINA	ERS2401918	ERP107973	['ERS2401918','sample.8651','SAMEA3445345','ERR2517240','10126577','ERP107973','493040','project.First_10k_genomes_study_set_10','PRJEB26002','experiment.8651','run.8651','ERX2536456']		2022-07-23T23:22:00.000000+0000			NLD	Europe										S		S					S	S	S							605	605050268	300772391	PRJEB26002	Walker_2022		98.35	1775543	37	lineage3.1.1	HR-TB	tuberculosis: human-adapted	L3.1.1	Mycobacterium tuberculosis		['Walker_2022','diff','tbprofiler','Napier_2020','input','CRyPTIC_RIVM']	98.35	37	true	lineage3	true	true	true	true	true	true	false	true	true	true	false	false	false
SAMEA5569780	ERR3287587	WGS	UNIVERSIDAD PERUANA CAYETANO HEREDIA, PERU	ERX3314096	Illumina HiSeq 4000	PAIRED	RANDOM	GENOMIC	ILLUMINA	ERS3371802	ERP114885	['PRJEB32234','run.11613','ERS3371802','ERR3287587','11622065','sample.11613','experiment.11613','SAMEA5569780','project.Gates_clinical_isolates_Peru','542465','ERX3314096','ERP114885']		2021-11-03T09:39:00.000000+0000			PER	South America						R	S			R	I	R	R	S				R	R	S	S	S	S	S	R	442	442521900	188115204	PRJEB32234	['CRyPTIC_reuse_table','Walker_2022']		99.38	1707829	61	lineage2.2.1	MDR-TB	tuberculosis: unclassified		Mycobacterium tuberculosis		['diff','input','CRyPTIC_UPCH','tbprofiler','CRyPTIC_reuse_table','Walker_2022']	99.38	61	true	lineage2	true	true	true	true	true	true	false	true	true	true	false	false	false
SAMN08629503	SRR6797431	WGS	SAN RAFFAELE	SRX3756266	Illumina HiSeq 2500	PAIRED	RANDOM	GENOMIC	ILLUMINA	SRS3011962	SRP128089	['8629503','PRJNA428596','SRS3011962','140254_210916_BGD_210916_100.gatk.bam','SRP128089','140254','SAMN08629503','SRR6797431','428596','140254_WGS','SRX3756266','bp0']		2018-03-02T06:22:00.000000+0000			BGD	Asia			Homo sapiens	3	human					S		S		S				S	S				S			387	387217411	173216736	PRJNA428596	CRyPTIC_WHO2021_PMC7612554		99.56	1676699	37	lineage4.1.2.1	Sensitive	tuberculosis: unclassified		Mycobacterium tuberculosis		['Walker_2022','input','diff','tbprofiler']	99.56	37	true	lineage4	true	true	true	true	true	true	false	true	true	true	true	false	false
SAMEA1465953	ERR126637	WGS	SC	ERX102786	Illumina HiSeq 2000	PAIRED	RANDOM	GENOMIC	ILLUMINA	ERS078197	ERP001072	['SC_RUN_7641_4#41','ERP001072','ERX102786','SAMEA1465953','1037831','ERR126637','Karonga_Prevention_Study__KPS____whole_genome_sequ','204548','Karonga_Prevention_Study__KPS____whole_genome_sequencing_in_a_whole_population-sc-2011-12-13T10:33:26Z-2066','66230-sc-2011-12-13T10:46:50Z-1322683','PRJEB2794','SC_EXP_7641_4#41','ERS078197']	2009	2014-09-26T19:42:00.000000+0000			MWI	Africa	Karonga	sputum	Homo sapiens	3	human							S						S								1091	1091215400	654419513	PRJEB2794	Coll_2018		99.73	1841839	41	lineage4.3.4.2.1	Sensitive	tuberculosis: human-adapted	L4.3.4.2.1	Mycobacterium tuberculosis		['Coll_2018','tbprofiler','diff','Napier_2020','Menardo_2021','input','Karonga_Prevention_Study','Menardo_2018']	99.73	41	true	lineage4	true	true	true	true	true	true	true	true	true	true	true	false	false
SAMEA1556718	ERR181691	WGS	SC	ERX157801	Illumina HiSeq 2000	PAIRED	RANDOM	GENOMIC	ILLUMINA	ERS142611	ERP001072	['Karonga_Prevention_Study__KPS____whole_genome_sequencing_in_a_whole_population-sc-2011-12-13T10:33:26Z-2066','1779214','ERS142611','Karonga_Prevention_Study__KPS____whole_genome_sequ','ERR181691','SC_RUN_8233_5#18','SAMEA1556718','204548','SC_EXP_8233_5#18','ERX157801','ERP001072','PRJEB2794','7006793-sc-2012-05-29T15:22:38Z-1429125']	2006	2012-10-23T11:17:00.000000+0000			MWI	Africa	Karonga		Homo sapiens	3	human							S						S								573	573884400	290402758	PRJEB2794	Coll_2018		99.67	1791974	41	lineage4.3.4.2.1	Sensitive	tuberculosis: human-adapted	L4.3.4.2.1	Mycobacterium tuberculosis		['tbprofiler','input','Karonga_Prevention_Study','diff','Menardo_2021','Napier_2020','Coll_2018','Menardo_2018']	99.67	41	true	lineage4	true	true	true	true	true	true	true	true	true	true	true	false	false
SAMN03648728	SRR2101481	WGS	UNIVERSITY OF OXFORD	SRX1096175	Illumina HiSeq 2500	PAIRED	RANDOM	GENOMIC	ILLUMINA	SRS990784	SRP061066	['a367bd87-4d51-4ef0-b758-f5d31d6a8d77_R00000039_v3.bam','3648728','a367bd87-4d51-4ef0-b758-f5d31d6a8d77','SRR2101481','SRX1096175','282721','SRS990784','SAMN03648728','PRJNA282721','SRP061066']		2015-07-23T21:29:00.000000+0000			ZAF	Africa						S	S			S		S	S	S			S	S	S				S			291	291047259	199504968	PRJNA282721	CRyPTIC_WHO2021_PMC7612554		99.71	542108	29	lineage4.3.4.2.1	Sensitive	tuberculosis: human-adapted	L4.3.4.2.1	Mycobacterium tuberculosis		['input','Menardo_2018','Menardo_2021','Napier_2020','Walker_2022','diff','tbprofiler']	99.71	29	true	lineage4	true	true	true	true	true	true	false	true	true	true	false	false	false
SAMN03653241	SRR2024937	WGS	FUDAN UNIVERSITY	SRX1027330	Illumina HiSeq 2000	PAIRED	size fractionation	GENOMIC	ILLUMINA	SRS935993	SRP058221	['PRJNA283583','3653241','SRS935993','SRX1027330','10_0208_sort.bam','SRP058221','SRR2024937','41','283583','SAMN03653241','10_0208']	2010	2015-05-14T03:51:00.000000+0000		31.235965 N 121.361753 E	CHN	Asia	Shanghai	sputum	Homo sapiens	3	human					S		R						R	S							1050	1050459499	376724793	PRJNA283583	CRyPTIC_WHO2021_PMC7612554		96.78	1370094	29	lineage4.2.2	MDR-TB	tuberculosis: human-adapted	L4.2.2	Mycobacterium tuberculosis		['Napier_2020','diff','tbprofiler','Walker_2022','input']	96.78	29	true	lineage4	true	true	true	true	true	true	true	true	true	true	true	false	false
SAMEA7545505	ERR4812001	WGS	UNIVERSIDAD PERUANA CAYETANO HEREDIA	ERX4681991	Illumina NovaSeq 6000	PAIRED	RANDOM	GENOMIC	ILLUMINA	ERS5302161	ERP124939	['project.Peru_Wellcome','22464894','ERX4681991','ERR4812001','run.25538','ERS5302161','SAMEA7545505','sample.25538','773301','experiment.25538','ERP124939','PRJEB41199']	2018	2021-11-10T06:55:00.000000+0000			PER	South America						S				S	S	S	S	S				S		S	S	S	S	S	S	773	773599576	262787431	PRJEB41199	['Walker_2022','CRyPTIC_reuse_table']		99.61	1842375	63	lineage4.3.3	Sensitive	tuberculosis: unclassified		Mycobacterium tuberculosis		['standford','diff','Walker_2022','tbprofiler','CRyPTIC_UPCH','input','CRyPTIC_reuse_table']	99.61	63	true	lineage4	true	true	true	true	true	true	true	true	true	true	false	false	false
SAMEA7555831	ERR4822410	WGS	IML GAUTING	ERX4692400	NextSeq 500	PAIRED	RANDOM	GENOMIC	ILLUMINA	ERS5312474	ERP124948	['ERP124948','22475186','SAMEA7555831','ERS5312474','ERR4822410','project.Cryptic_3rd','run.26189','experiment.26189','PRJEB41208','ERX4692400','773305','sample.26189']		2021-11-11T03:14:00.000000+0000			UKR	Europe						S				S	S	S	S	S				S		S	S	S	S	S	S	754	754356587	335724340	PRJEB41208	['Walker_2022','CRyPTIC_reuse_table']		99.52	1606008	53	lineage2.2.1	Other	tuberculosis: unclassified		Mycobacterium tuberculosis		['Walker_2022','input','CRyPTIC_Gauting','diff','tbprofiler','CRyPTIC_reuse_table']	99.52	53	true	lineage2	true	true	true	true	true	true	false	true	true	true	false	false	false
SAMEA7561568	ERR4829130	WGS	SAN RAFFAELE SCIENTIFIC INSTITUTE	ERX4699114	NextSeq 500	PAIRED	RANDOM	GENOMIC	ILLUMINA	ERS5318203	ERP124983	['SAMEA7561568','ERP124983','experiment.16339','773309','project.Italy','run.16339','22477137','ERR4829130','PRJEB41242','ERS5318203','ERX4699114','sample.16339']		2021-11-11T06:59:00.000000+0000			PAK	Asia						S				R	S	R	S	S				R		R	R	S	R	S	R	305	305793847	137069416	PRJEB41242	['CRyPTIC_reuse_table','Walker_2022']		99.42	1739725	58	lineage1.2.2.2	Pre-XDR-TB	tuberculosis: unclassified		Mycobacterium tuberculosis		['tbprofiler','diff','CRyPTIC_reuse_table','input','Walker_2022','CRyPTIC_SanRaffaele']	99.42	58	true	lineage1	true	true	true	true	true	true	false	true	true	true	false	false	false
SAMEA7542301	ERR4810726	WGS	CCDC	ERX4679172	HiSeq X Ten	PAIRED	RANDOM	GENOMIC	ILLUMINA	ERS5298753	ERP124934	['ERS5298753','SAMEA7542301','experiment.11132','project.CDC_22','sample.11132','ERR4810726','ERX4679172','773297','22463620','run.11132','ERP124934','PRJEB41194']		2021-11-10T05:05:00.000000+0000			CHN	Asia						R	S			I	I	R	R	R				R	S	S	S	R	R	R	R	1391	1391584592	578458645	PRJEB41194	['Walker_2022','CRyPTIC_reuse_table']		99.48	1711441	59	lineage2.2.1	Sensitive	tuberculosis: unclassified		Mycobacterium tuberculosis		['diff','CRyPTIC_reuse_table','input','tbprofiler','CRyPTIC_CCDC_CDC_22','Walker_2022']	99.48	59	true	lineage2	true	true	true	true	true	true	false	true	true	true	false	false	false
SAMEA9070598	ERR6362338	WGS	Swiss-TPH	ERX5627806	Illumina HiSeq 2500	PAIRED	RANDOM	GENOMIC	ILLUMINA	ERS6798905	ERP129488	['PRJEB45389','ERP129488','WGS RR-TB Khayelitsha','SAMEA9070598','ERR6362338','G25738_2','ERX5627806','20453663','ERS6798905','737713']		2021-10-13T18:38:00.000000+0000			ZAF	Africa						S																	S			185	185806104	103341981	PRJEB45389	CRyPTIC_WHO2021_PMC7612554		99.47	841518	29	lineage2.2.1.1	MDR-TB	tuberculosis: unclassified		Mycobacterium tuberculosis		['tbprofiler','R-RR_HIVcoinf_ZAF','input','diff','Walker_2022']	99.47	29	true	lineage2	true	true	true	true	true	true	false	true	true	true	false	false	false
SAMEA9069793	ERR5987245	WGS	Swiss-TPH	ERX5626988	Illumina HiSeq 2500	PAIRED	RANDOM	GENOMIC	ILLUMINA	ERS6798087	ERP129488	['ERX5626988','ERP129488','G32676_1','737713','SAMEA9069793','WGS RR-TB Khayelitsha','ERS6798087','ERR5987245','19794905','PRJEB45389']		2021-06-29T00:55:00.000000+0000			ZAF	Africa						S				R	S												S			799	799439038	431394525	PRJEB45389	CRyPTIC_WHO2021_PMC7612554		99.34	1602296	36	lineage2.2.1	Pre-XDR-TB	tuberculosis: unclassified		Mycobacterium tuberculosis		['diff','Walker_2022','tbprofiler','R-RR_HIVcoinf_ZAF','input']	99.34	36	true	lineage2	true	true	true	true	true	true	false	true	true	true	false	false	false
SAMEA1556648	ERR181736	WGS	SC	ERX157846	Illumina HiSeq 2000	PAIRED	RANDOM	GENOMIC	ILLUMINA	ERS142626	ERP001072	['ERR181736','SAMEA1556648','ERS142626','8000454-sc-2012-05-29T15:22:53Z-1429170','204548','SC_RUN_8233_5#63','SC_EXP_8233_5#63','ERP001072','PRJEB2794','Karonga_Prevention_Study__KPS____whole_genome_sequencing_in_a_whole_population-sc-2011-12-13T10:33:26Z-2066','ERX157846','Karonga_Prevention_Study__KPS____whole_genome_sequ','1779224']	2007	2012-10-23T11:25:00.000000+0000			MWI	Africa	Karonga	sputum	Homo sapiens	3	human							S						S								423	423662400	215476527	PRJEB2794	Coll_2018		99.48	1780069	40	lineage3.1.1	Sensitive	tuberculosis: human-adapted	L3.1.1	Mycobacterium tuberculosis		['diff','Karonga_Prevention_Study','input','Menardo_2018','Napier_2020','Menardo_2021','tbprofiler','Coll_2018']	99.48	40	true	lineage3	true	true	true	true	true	true	true	true	true	true	true	false	false
SAMEA2533675	ERR551071	WGS	FZB	ERX510140	Illumina MiSeq	PAIRED		GENOMIC	ILLUMINA	ERS457077	ERP006989	['PRJEB7281','SAMEA2533675','269937','3301161','ERS457077','ERX510140','ERR551071','ERP006989','ena-STUDY-FZB-16-09-2014-15:19:15:484-117','4703-09','4703-09_lib124_miseq_r0009_151bp']	2009	2015-01-28T21:45:00.000000+0000			SWZ	Africa										S		S						S	S							638	638902604	490176955	PRJEB7281	CRyPTIC_WHO2021_PMC7612554		99.49	960586	30	lineage2.2.1.1	Sensitive	tuberculosis: human-adapted	L2.2.1.1	Mycobacterium tuberculosis		['Nimmo_2024','Napier_2020','diff','Menardo_2018','Walker_2022','input','tbprofiler']	99.49	30	true	lineage2	true	true	true	true	true	true	true	true	true	true	false	false	false
SAMN01908887	SRR671863	WGS	BGI	SRX225177	Illumina HiSeq 2000	PAIRED	PCR	GENOMIC	ILLUMINA	SRS388956	SRP018402	['BGI-FCD056DACXX-110905-L4-GuangZ0008','SAMN01908887','1908887','BGI_GuangZ0008','SRX225177','BGI_GuangZ0008_MYCsjjDGADFAPEI-158_110905','PRJNA187550','187550','SRS388956','SRR671863','SRP018402']		2015-09-05T05:46:00.000000+0000			CHN	Asia							R					R	R						S				R			528	528000000	352335302	PRJNA187550	CRyPTIC_WHO2021_PMC7612554		99.4	1558845	28	lineage2.2.1	Pre-XDR-TB	tuberculosis: human-adapted	L2.2.1	Mycobacterium tuberculosis		['input','Walker_2022','Napier_2020','tbprofiler','diff']	99.4	28	true	lineage2	true	true	true	true	true	true	false	true	true	true	false	false	false
SAMN21616444	SRR16058058	WGS	PUBLIC HEALTH ONTARIO	SRX12344610	Illumina MiSeq	PAIRED	RANDOM	GENOMIC	ILLUMINA	SRS10316989	SRP338617	['bp0','SAMN21616444','SRX12344610','766079','SRP338617','2016-094_R1.fastq.gz','SRR16058058','2016-094','PRJNA766079','SRS10316989','21616444']	2016	2021-09-24T21:53:00.000000+0000			CAN	North America	Ontario		Homo sapiens	3	human	S	S			S	S	R	S	S			R	R	R				S	S		864	864319323	575227332	PRJNA766079	CRyPTIC_WHO2021_PMC7612554		99.43	1450265	44	lineage4.5	MDR-TB	tuberculosis: unclassified		Mycobacterium tuberculosis		['diff','tbprofiler','input','Walker_2022']	99.43	44	true	lineage4	true	true	true	true	true	true	true	true	true	true	true	false	false
SAMEA1707530	ERR230001	WGS	SC	ERX204552	Illumina HiSeq 2000	PAIRED	RANDOM	GENOMIC	ILLUMINA	ERS181550	ERP000192	['2502W-sc-2012-10-11T13:40:19Z-1494320','PRJEB2138','SC_EXP_8939_3#87','SC_RUN_8939_3#87','1922808','ERS181550','ERR230001','Variation discovery in Russian TB isolates-sc-2010-04-20','ERP000192','203970','ERX204552','Variation discovery in Russian TB isolates-sc-2010','SAMEA1707530']	2010	2013-02-19T03:06:00.000000+0000			RUS	Europe	Samara		Homo sapiens	3	human					S		S						S	S							436	436880400	207776242	PRJEB2138	CRyPTIC_WHO2021_PMC7612554		99.55	1804770	39	lineage4.8	Sensitive	tuberculosis: human-adapted	L4.8	Mycobacterium tuberculosis		['Napier_2020','diff','input','Menardo_2018','tbprofiler','Stucki_2016','Walker_2022','nextstrain_global_tree']	99.55	39	true	lineage4	true	true	true	true	true	true	true	true	true	true	true	false	false
SAMN03647408	SRR2100235	WGS	UNIVERSITY OF OXFORD	SRX1094929	Illumina HiSeq 2500	PAIRED	RANDOM	GENOMIC	ILLUMINA	SRS990032	SRP061066	['C00008776','SRP061066','PRJNA282721','f015a8a9-28f9-4d89-b20c-9b6db27da03d_R00000039_v2.bam','3647408','SRX1094929','SRS990032','282721','SAMN03647408','SRR2100235']		2015-07-25T11:09:00.000000+0000			GBR	Europe										S		S					S	S								1001	1001368600	748355255	PRJNA282721	CRyPTIC_WHO2021_PMC7612554		99.43	1903294	41	lineage3	Sensitive	tuberculosis: human-adapted	L3	Mycobacterium tuberculosis		['Menardo_2018','Walker_2022','input','Napier_2020','Menardo_2021','diff','tbprofiler']	99.43	41	true	lineage3	true	true	true	true	true	true	false	true	true	true	false	false	false
SAMEA1102236	ERR2510558	WGS	SAN RAFFAELE SCIENTIFIC INSTITUTE	ERX2529973	NextSeq 500	PAIRED	RANDOM	GENOMIC	ILLUMINA	ERS2394874	ERP107941	['ERP107941','PRJEB25972','493033','run.3568','ERS2394874','ERX2529973','SAMEA1102236','sample.3568','ERR2510558','10121186','experiment.3568','project.First_10k_genomes_study_set_3']		2021-10-23T14:09:00.000000+0000			PAK	Asia										R		R						R	R							277	277532209	121694461	PRJEB25972	Walker_2022		98.52	1527423	52	lineage4.9	Pre-XDR-TB	tuberculosis: human-adapted	L4.9	Mycobacterium tuberculosis		['Walker_2022','diff','input','tbprofiler','CRyPTIC_SanRaffaele','Napier_2020']	98.52	52	true	lineage4	true	true	true	true	true	true	false	true	true	true	false	false	false
SAMEA5570031	ERR3287837	WGS	UNIVERSIDAD PERUANA CAYETANO HEREDIA, PERU	ERX3314346	Illumina HiSeq 4000	PAIRED	RANDOM	GENOMIC	ILLUMINA	ERS3372052	ERP114885	['ERR3287837','SAMEA5570031','sample.11863','experiment.11863','11622315','PRJEB32234','542465','run.11863','ERS3372052','project.Gates_clinical_isolates_Peru','ERX3314346','ERP114885']		2021-11-03T09:41:00.000000+0000			PER	South America						R	S			R	I	R	R	R				R	R	S	S	S	R	S	R	523	523422000	222017293	PRJEB32234	['Walker_2022','CRyPTIC_reuse_table']		99.56	1669482	56	lineage2.2.1	Pre-XDR-TB	tuberculosis: unclassified		Mycobacterium tuberculosis		['Walker_2022','tbprofiler','diff','input','CRyPTIC_UPCH','CRyPTIC_reuse_table']	99.56	56	true	lineage2	true	true	true	true	true	true	false	true	true	true	false	false	false
SAMN21616570	SRR16058693	WGS	PUBLIC HEALTH ONTARIO	SRX12345145	Illumina MiSeq	PAIRED	RANDOM	GENOMIC	ILLUMINA	SRS10317525	SRP338617	['2018-350','SRR16058693','bp0','21616570','SAMN21616570','SRP338617','2018-350_R1.fastq.gz','SRX12345145','SRS10317525','PRJNA766079','766079']	2018	2021-09-24T21:59:00.000000+0000			CAN	North America	Ontario		Homo sapiens	3	human	S	S			S	R	R	S	S			R	S	S				S	S		460	460768288	277741397	PRJNA766079	CRyPTIC_WHO2021_PMC7612554		99.36	1243679	76	lineage1.2.2.2	HR-TB	tuberculosis: unclassified		Mycobacterium tuberculosis		['tbprofiler','Walker_2022','input','diff']	99.36	76	true	lineage1	true	true	true	true	true	true	true	true	true	true	true	false	false
SAMEA3444551	ERR2517147	WGS	RIVM	ERX2536363	Illumina HiSeq 2500	PAIRED	RANDOM	GENOMIC	ILLUMINA	ERS2401825	ERP107973	['project.First_10k_genomes_study_set_10','10126484','493040','run.8383','ERP107973','sample.8383','SAMEA3444551','PRJEB26002','ERR2517147','ERS2401825','ERX2536363','experiment.8383']		2021-10-23T20:19:00.000000+0000			NLD	Europe										S		S						S	R							1249	1249511863	602794410	PRJEB26002	Walker_2022		98.56	1863797	49	lineage4.2.2.2	Other	tuberculosis: human-adapted	L4.2.2.2	Mycobacterium tuberculosis		['diff','tbprofiler','input','CRyPTIC_RIVM','Walker_2022','Napier_2020']	98.56	49	true	lineage4	true	true	true	true	true	true	false	true	true	true	false	false	false
SAMEA7544631	ERR4811574	WGS	CCDC	ERX4681119	HiSeq X Ten	PAIRED	RANDOM	GENOMIC	ILLUMINA	ERS5301289	ERP124937	['22464467','run.15188','773299','sample.15188','SAMEA7544631','PRJEB41197','ERP124937','experiment.15188','ERS5301289','project.CDC_192','ERX4681119','ERR4811574']		2021-11-10T06:03:00.000000+0000			CHN	Asia						S				S	S	S	S	S				S		S	S	S	S	S	S	1008	1008353100	443194103	PRJEB41197	['CRyPTIC_reuse_table','Walker_2022']		99.58	1675649	57	lineage4.5	Sensitive	tuberculosis: unclassified		Mycobacterium tuberculosis		['input','diff','tbprofiler','CRyPTIC_reuse_table','CRyPTIC_CCDC_CDC_192','Walker_2022']	99.58	57	true	lineage4	true	true	true	true	true	true	false	true	true	true	false	false	false
SAMN07765959	SRR6153118	WGS	BC CENTRE FOR DISEASE CONTROL PUBLIC HEALTH LABORATORY	SRX3265219	HiSeq X Ten	PAIRED	RANDOM	GENOMIC	ILLUMINA	SRS2577442	SRP119652	['SRS2577442','SRP119652','PRJNA413593','BC06-Mtb350','SRR6153118','413593','BC06-Mtb350_1.fastq.gz','7765959','SRX3265219','SAMN07765959']	2006	2017-10-10T18:47:00.000000+0000		49.15 N 123.7 W	CAN	North America	British Columbia		Homo sapiens	3	human					S		S						S	S							773	773972500	363521753	PRJNA413593	CRyPTIC_WHO2021_PMC7612554		99.52	1828181	51	lineage4.1.2.1	Sensitive	tuberculosis: human-adapted	L4	Mycobacterium tuberculosis		['input','Napier_2020','Walker_2022','tbprofiler','diff']	99.52	51	true	lineage4	true	true	true	true	true	true	true	true	true	true	true	false	false
SAMEA7562607	ERR4830168	WGS	IML GAUTING	ERX4700152	NextSeq 500	PAIRED	RANDOM	GENOMIC	ILLUMINA	ERS5319241	ERP124987	['773313','22478175','project.Cryptic_2018_2nd','experiment.15626','run.15626','SAMEA7562607','ERR4830168','ERX4700152','PRJEB41246','sample.15626','ERP124987','ERS5319241']	2018	2021-11-11T08:59:00.000000+0000										S				S	S	S	S	S				S		S	S	S	S	S	S	541	541080863	239660711	PRJEB41246	CRyPTIC_reuse_table		99.53	1590180	54	lineage2.2.1	Sensitive	tuberculosis: unclassified		Mycobacterium tuberculosis		['diff','tbprofiler','CRyPTIC_reuse_table','CRyPTIC_Gauting','input']	99.53	54	true	lineage2	true	true	true	true	true	true	true	false	true	false	false	false	false
SAMEA7563999	ERR4831643	WGS	OUCRU-HCMC	ERX4701627	Illumina NovaSeq 6000	PAIRED	RANDOM	GENOMIC	ILLUMINA	ERS5320631	ERP125020	['experiment.32623','sample.32623','PRJEB41279','773346','run.32623','project.CRyPTIC_08_28TB','SAMEA7563999','ERP125020','ERS5320631','22479565','ERR4831643','ERX4701627']		2021-11-11T11:57:00.000000+0000			VNM	Asia						S				S	S	S	S	S				R		S	S	S	S	S	R	301	301587000	134222237	PRJEB41279	['Walker_2022','CRyPTIC_reuse_table']		99.63	1738709	59	lineage2.2.1	RR-TB	tuberculosis: unclassified		Mycobacterium tuberculosis		['diff','Walker_2022','tbprofiler','CRyPTIC_OUCRU','CRyPTIC_reuse_table','input']	99.63	59	true	lineage2	true	true	true	true	true	true	false	true	true	true	false	false	false
SAMN08708603	SRR6831962	WGS	SAN RAFFAELE	SRX3787832	Illumina HiSeq 2500	PAIRED	RANDOM	GENOMIC	ILLUMINA	SRS3040504	SRP128089	['SRR6831962','SRX3787832','428596','PRJNA428596','SRP128089','160-2736_WGS','SAMN08708603','bp0','8708603','SRS3040504','160-2736','160-2736_090816_UKR_090816_100.gatk.bam']		2018-03-14T09:33:00.000000+0000			UKR	Europe			Homo sapiens	3	human	S	S			S		S	S					S	S				S			240	240289908	124379746	PRJNA428596	CRyPTIC_WHO2021_PMC7612554		99.43	2039442	44	lineage4.8	Sensitive	tuberculosis: unclassified		Mycobacterium tuberculosis		['Walker_2022','tbprofiler','diff','input']	99.43	44	true	lineage4	true	true	true	true	true	true	false	true	true	true	true	false	false
SAMEA1117817	ERR2512636	WGS	PHE	ERX2531846	Illumina MiSeq	PAIRED	RANDOM	GENOMIC	ILLUMINA	ERS2397226	ERP107961	['10121763','ERP107961','ERS2397226','run.4215','experiment.4215','sample.4215','project.First_10k_genomes_study_set_4','ERR2512636','493034','SAMEA1117817','ERX2531846','PRJEB25991']		2021-10-23T15:04:00.000000+0000			GBR	Europe	England									S		S					S	S								248	248813695	148465416	PRJEB25991	Walker_2022		99.34	1576472	46	lineage3.1.2	Sensitive	tuberculosis: human-adapted	L3.1.2	Mycobacterium tuberculosis		['Walker_2022','tbprofiler','input','Napier_2020','CRyPTIC_PHE','diff']	99.34	46	true	lineage3	true	true	true	true	true	true	false	true	true	true	false	false	false
SAMN08215402	SRR6398118	WGS	BC CENTRE FOR DISEASE CONTROL PUBLIC HEALTH LABORATORY	SRX3491120	HiSeq X Ten	PAIRED	RANDOM	GENOMIC	ILLUMINA	SRS2775000	SRP119652	['SRS2775000','BC13-Mtb286_2.fastq.gz','SAMN08215402','413593','SRP119652','BC13-Mtb286','8215402','SRX3491120','SRR6398118','PRJNA413593']	2013	2017-12-25T07:50:00.000000+0000		49.15 N 123.7 W	CAN	North America	British Columbia		Homo sapiens	3	human					S		S						S	S							881	881546750	413124618	PRJNA413593	CRyPTIC_WHO2021_PMC7612554		99.58	1847511	53	lineage2.2.1	Sensitive	tuberculosis: human-adapted	L2	Mycobacterium tuberculosis		['Walker_2022','tbprofiler','Napier_2020','diff','input']	99.58	53	true	lineage2	true	true	true	true	true	true	true	true	true	true	true	false	false
SAMN03648011	SRR2100838	WGS	UNIVERSITY OF OXFORD	SRX1095532	Illumina HiSeq 2500	PAIRED	RANDOM	GENOMIC	ILLUMINA	SRS991514	SRP061066	['8e8742b4-5e9d-4e95-8db1-b2c74893bb25_R00000039_v3.bam','282721','PRJNA282721','3648011','SRR2100838','SRX1095532','SAMN03648011','SRP061066','SRS991514','C00014749']		2015-07-23T13:21:00.000000+0000			GBR	Europe						S	S			S		R	S	S				R					S			271	271931600	179832066	PRJNA282721	CRyPTIC_WHO2021_PMC7612554		99.42	2530764	52	lineage3	MDR-TB	tuberculosis: human-adapted	L3	Mycobacterium tuberculosis		['nextstrain_global_tree','tbprofiler','input','diff','Walker_2022','Menardo_2018','Menardo_2021','Napier_2020']	99.42	52	true	lineage3	true	true	true	true	true	true	false	true	true	true	false	false	false
SAMEA2534678	ERR552483	WGS	FZB	ERX511552	Illumina HiSeq 2500	PAIRED		GENOMIC	ILLUMINA	ERS458080	ERP010814	['ena-STUDY-FZB-22-06-2015-17:16:39:392-292','SAMEA2534678','ERR552483','999-12_genoscreen_genoscreen_2013-10-31_101bp','ERS458080','999-12','287903','ERP010814','PRJEB9680','ERX511552','3794085']		2015-06-25T07:48:00.000000+0000			DEU	Europe										S		S					S	S	S							981	981039462	642536517	PRJEB9680	CRyPTIC_WHO2021_PMC7612554		99.41	1582418	36	lineage4.2.2.1	Sensitive	tuberculosis: human-adapted	L2.2.1	Mycobacterium tuberculosis		['Napier_2020','diff','input','tbprofiler','Menardo_2018','Walker_2022','Menardo_2021']	99.41	36	true	lineage4	true	true	true	true	true	true	false	true	true	true	false	false	false
SAMN08214968	SRR6397468	WGS	BC CENTRE FOR DISEASE CONTROL PUBLIC HEALTH LABORATORY	SRX3490690	HiSeq X Ten	PAIRED	RANDOM	GENOMIC	ILLUMINA	SRS2774572	SRP119652	['SRR6397468','SRP119652','BC07-Mtb168_2.fastq.gz','PRJNA413593','SRS2774572','BC07-Mtb168','8214968','SAMN08214968','413593','SRX3490690']	2007	2017-12-24T02:31:00.000000+0000		49.15 N 123.7 W	CAN	North America	British Columbia		Homo sapiens	3	human					S		S						S	S							841	841864750	394725839	PRJNA413593	CRyPTIC_WHO2021_PMC7612554		99.57	1837753	52	lineage4.1.2.1	Sensitive	tuberculosis: human-adapted	L4	Mycobacterium tuberculosis		['diff','tbprofiler','Walker_2022','Napier_2020','input']	99.57	52	true	lineage4	true	true	true	true	true	true	true	true	true	true	true	false	false
SAMEA1119128	ERR2513947	WGS	PHE	ERX2533157	Illumina HiSeq 2500	PAIRED	RANDOM	GENOMIC	ILLUMINA	ERS2398537	ERP107961	['ERX2533157','493034','PRJEB25991','ERR2513947','project.First_10k_genomes_study_set_4','sample.5844','ERP107961','SAMEA1119128','ERS2398537','run.5844','10123074','experiment.5844']		2021-10-23T16:10:00.000000+0000			GBR	Europe	England									S		S					S	S								663	663625068	340004362	PRJEB25991	Walker_2022		99.46	1850681	63	lineage4.1.1.1	Sensitive	tuberculosis: human-adapted	L4.1.1.1	Mycobacterium tuberculosis		['CRyPTIC_PHE','input','Walker_2022','diff','tbprofiler','Napier_2020']	99.46	63	true	lineage4	true	true	true	true	true	true	false	true	true	true	false	false	false
SAMEA3242488	ERR2515746	WGS	CTB/NICD	ERX2534954	Illumina MiSeq	PAIRED	RANDOM	GENOMIC	ILLUMINA	ERS2400345	ERP107968	['ERX2534954','sample.7964','ERS2400345','PRJEB25997','10125084','493035','project.First_10k_genomes_study_set_5','SAMEA3242488','run.7964','experiment.7964','ERR2515746','ERP107968']		2021-10-23T18:15:00.000000+0000			ZAF	Africa						S	S			S		S	S					S	S				S			328	328398336	219471269	PRJEB25997	Walker_2022		99.15	730289	40	lineage2.2.1	Sensitive	tuberculosis: human-adapted	L2.2.1	Mycobacterium tuberculosis		['Napier_2020','CRyPTIC_CTB-NICD','diff','tbprofiler','input','Walker_2022']	99.15	40	true	lineage2	true	true	true	true	true	true	false	true	true	true	false	false	false
SAMN07659604	SRR6045777	WGS	MODMEDMICOXFORD	SRX3192599	Illumina MiSeq	PAIRED	RANDOM	GENOMIC	ILLUMINA	SRS2521116	SRP117784	['SRR6045777','PRJNA401515','SRP117784','SRS2521116','401515','7659604','MMMOSRA:65fcf8b7-ea76-4d83-b8e0-ca46590e4208','SRX3192599','SAMN07659604','MMMOSAM:65fcf8b7-ea76-4d83-b8e0-ca46590e4208']	2016	2017-10-27T17:02:00.000000+0000			GBR	Europe	Oxford		Homo sapiens	3	human					S		S					S	S								285	285406128	180997281	PRJNA401515	CRyPTIC_WHO2021_PMC7612554		98.84	1486618	48	lineage4.6.1.2	Sensitive	tuberculosis: human-adapted	L4.6.1.2	Mycobacterium tuberculosis		['tbprofiler','Walker_2022','input','Napier_2020','diff']	98.84	48	true	lineage4	true	true	true	true	true	true	true	true	true	true	true	false	false
SAMEA7549767	ERR4816406	WGS	PUBLIC HEALTH ENGLAND	ERX4686248	Illumina HiSeq 2500	PAIRED	RANDOM	GENOMIC	ILLUMINA	ERS5306418	ERP124941	['experiment.19226','ERS5306418','22469163','ERR4816406','ERP124941','PRJEB41201','run.19226','ERX4686248','sample.19226','SAMEA7549767','773303','project.PHE-TB']		2021-11-10T15:08:00.000000+0000			GBR	Europe										S		S						S								446	446255219	228602040	PRJEB41201	Walker_2022		98.96	1262435	28	lineage4.1.2.1	Sensitive	tuberculosis: unclassified		Mycobacterium tuberculosis		['Walker_2022','tbprofiler','input','diff','CRyPTIC_PHE']	98.96	28	true	lineage4	true	true	true	true	true	true	false	true	true	true	false	false	false
SAMEA961638	ERR040095	WGS	SC	ERX017232	Illumina HiSeq 2000	PAIRED	RANDOM	GENOMIC	ILLUMINA	ERS024294	ERP000276	['ERP000276','Bir_107-sc-2011-03-07-1093575','ERS024294','ERX017232','PRJEB2221','203976','ERR040095','SAMEA961638','699477','SC_RUN_6280_3#10','SC_EXP_6280_3#10','Mycobacterium tuberculosis pilot-sc-2010-07-26']	2006	2014-09-05T19:43:00.000000+0000			GBR	Europe	Midlands		Homo sapiens	3	human					S		S					S	S								1289	1289203950	787879661	PRJEB2221	CRyPTIC_WHO2021_PMC7612554		99.62	1177968	19	lineage4.8.2	Other	tuberculosis: human-adapted	L4.8.2	Mycobacterium tuberculosis		['diff','tbprofiler','Napier_2020','input','Walker_2022']	99.62	19	true	lineage4	true	true	true	true	true	true	true	true	true	true	true	false	false
SAMEA8718277	ERR8975025	WGS	CTB/NICD	ERX5543383	Illumina HiSeq 4000	PAIRED	RANDOM	GENOMIC	ILLUMINA	ERS6402723	ERP128647	['SAMEA8718277','773351','ERS6402723','ERP128647','project.Wellcome_clinical_isolates_site10','26339249','ERX5543383','run.14172.1','PRJEB44577','ERR8975025','sample.14172','experiment.14172']		2022-03-15T07:17:00.000000+0000			ZAF	Africa						S				S	S	S	S	S				S		S	S	S	S	S	S	429	429880800	183566216	PRJEB44577	CRyPTIC_reuse_table		99.55	1714622	59	lineage4.1.1.3	MDR-TB	tuberculosis: unclassified		Mycobacterium tuberculosis		['tbprofiler','CRyPTIC_reuse_table','diff','input','CRyPTIC_CTB-NICD']	99.55	59	true	lineage4	true	true	true	true	true	true	false	true	true	true	false	false	false
SAMEA1119533	ERR2514352	WGS	PHE	ERX2533562	Illumina MiSeq	PAIRED	RANDOM	GENOMIC	ILLUMINA	ERS2398942	ERP107961	['project.First_10k_genomes_study_set_4','ERP107961','experiment.6360','SAMEA1119533','run.6360','PRJEB25991','ERX2533562','ERR2514352','sample.6360','493034','ERS2398942','10123479']		2022-07-23T23:05:00.000000+0000			GBR	Europe	England									S		S					R	S								123	123698102	77871827	PRJEB25991	Walker_2022		99.35	609282	20	La1.8.1	Other	tuberculosis: unclassified		Mycobacterium tuberculosis		['input','Walker_2022','tbprofiler','Napier_2020','CRyPTIC_PHE','diff']	99.35	20	true	La1	true	true	true	true	true	true	false	true	true	true	false	false	false
SAMEA7563115	ERR4830675	WGS	SAN RAFFAELE SCIENTIFIC INSTITUTE	ERX4700659	NextSeq 500	PAIRED	RANDOM	GENOMIC	ILLUMINA	ERS5319748	ERP125008	['SAMEA7563115','ERR4830675','project.Algeria','ERS5319748','run.31563','ERX4700659','773334','sample.31563','experiment.31563','22478682','PRJEB41267','ERP125008']		2021-11-11T09:57:00.000000+0000			DZA	Africa						S				S	S	S	S	S				S		S	S	S	S	S	S	357	357111811	143049487	PRJEB41267	['CRyPTIC_reuse_table','Walker_2022']		99.54	2182819	72	lineage4.1.2	Sensitive	tuberculosis: unclassified		Mycobacterium tuberculosis		['Walker_2022','input','tbprofiler','CRyPTIC_SanRaffaele_Algeria','CRyPTIC_reuse_table','diff']	99.54	72	true	lineage4	true	true	true	true	true	true	false	true	true	true	false	false	false
SAMEA1485442	ERR163975	WGS	SC	ERX139852	Illumina HiSeq 2000	PAIRED	RANDOM	GENOMIC	ILLUMINA	ERS107971	ERP001072	['ERX139852','SC_RUN_8016_4#48','Karonga_Prevention_Study__KPS____whole_genome_sequ','ERS107971','PRJEB2794','ERP001072','SAMEA1485442','204548','SC_EXP_8016_4#48','1139117','4010913-sc-2012-03-23T12:18:41Z-1386447','ERR163975','Karonga_Prevention_Study__KPS____whole_genome_sequencing_in_a_whole_population-sc-2011-12-13T10:33:26Z-2066']	2004	2014-10-18T02:45:00.000000+0000			MWI	Africa	Karonga	sputum	Homo sapiens	3	human							S						S								801	801583400	440958994	PRJEB2794	Coll_2018		99.51	1656937	38	lineage4.3.4.2.1	Sensitive	tuberculosis: human-adapted	L4.3.4.2.1	Mycobacterium tuberculosis		['Menardo_2018','diff','Napier_2020','Menardo_2021','Coll_2018','tbprofiler','input','Karonga_Prevention_Study']	99.51	38	true	lineage4	true	true	true	true	true	true	true	true	true	true	true	false	false
SAMN03647676	SRR2100503	WGS	UNIVERSITY OF OXFORD	SRX1095197	Illumina HiSeq 2500	PAIRED	RANDOM	GENOMIC	ILLUMINA	SRS990056	SRP061066	['SAMN03647676','SRP061066','C00012908','3647676','SRR2100503','SRX1095197','c1387a3f-5747-4bd3-b5e5-76eb2d1cb536_R00000039_v2.bam','PRJNA282721','282721','SRS990056']		2015-07-23T23:34:00.000000+0000			GBR	Europe										S		S					S	S								340	340840400	221671276	PRJNA282721	CRyPTIC_WHO2021_PMC7612554		99.35	1886771	43	lineage3.1.3	Sensitive	tuberculosis: human-adapted	L3.2	Mycobacterium tuberculosis		['tbprofiler','Menardo_2021','input','Walker_2022','diff','Napier_2020','Menardo_2018']	99.35	43	true	lineage3	true	true	true	true	true	true	false	true	true	true	false	false	false
SAMEA1102560	ERR2510688	WGS	SAN RAFFAELE SCIENTIFIC INSTITUTE	ERX2530103	Illumina MiniSeq	PAIRED	RANDOM	GENOMIC	ILLUMINA	ERS2395004	ERP107941	['sample.3698','10121316','PRJEB25972','ERS2395004','project.First_10k_genomes_study_set_3','ERR2510688','experiment.3698','SAMEA1102560','493033','ERX2530103','ERP107941','run.3698']		2021-10-23T14:10:00.000000+0000			ITA	Europe						S	S			S	I	R	R	S			S	R	R	S	S	S	S	S	R	380	380492889	189034082	PRJEB25972	['Walker_2022','CRyPTIC_reuse_table']		98.51	1805781	39	lineage4.2.1	MDR-TB	tuberculosis: human-adapted	L4.2.1	Mycobacterium tuberculosis		['CRyPTIC_SanRaffaele','Walker_2022','input','diff','tbprofiler','CRyPTIC_reuse_table','Napier_2020']	98.51	39	true	lineage4	true	true	true	true	true	true	false	true	true	true	false	false	false
SAMEA1530726	ERR176737	WGS	SC	ERX152883	Illumina HiSeq 2000	PAIRED	RANDOM	GENOMIC	ILLUMINA	ERS141906	ERP001072	['PRJEB2794','SAMEA1530726','Karonga_Prevention_Study__KPS____whole_genome_sequ','ERX152883','Karonga_Prevention_Study__KPS____whole_genome_sequencing_in_a_whole_population-sc-2011-12-13T10:33:26Z-2066','ERS141906','ERR176737','204548','98007563-sc-2012-05-29T15:07:26Z-1428821','SC_RUN_8205_7#4','ERP001072','SC_EXP_8205_7#4','1759979']	1998	2012-10-12T09:40:00.000000+0000			MWI	Africa	Karonga	sputum	Homo sapiens	3	human					S		S					S	S	S							407	407643800	206765374	PRJEB2794	Coll_2018		99.48	1734490	39	lineage4.3.4.1	Sensitive	tuberculosis: human-adapted	L4.3.4.1	Mycobacterium tuberculosis		['Karonga_Prevention_Study','Napier_2020','diff','tbprofiler','Coll_2018','Menardo_2018','Menardo_2021','input']	99.48	39	true	lineage4	true	true	true	true	true	true	true	true	true	true	true	false	false
SAMEA3436986	ERR2516958	WGS	PHE	ERX2536173	Illumina HiSeq 2500	PAIRED	RANDOM	GENOMIC	ILLUMINA	ERS2401635	ERP107972	['sample.9156','ERS2401635','SAMEA3436986','project.First_10k_genomes_study_set_9','PRJEB26001','ERP107972','ERX2536173','493039','run.9156','experiment.9156','ERR2516958','10126295']		2021-10-23T20:12:00.000000+0000			GBR	Europe	England					S	S					R	S	S				R					S			474	474964460	261998097	PRJEB26001	Walker_2022		99.7	1880464	65	lineage4.6.2.2	MDR-TB	tuberculosis: human-adapted	L4.6.2.2	Mycobacterium tuberculosis		['tbprofiler','Walker_2022','CRyPTIC_PHE','Napier_2020','input','diff']	99.7	65	true	lineage4	true	true	true	true	true	true	false	true	true	true	false	false	false
SAMN21616192	SRR16058091	WGS	PUBLIC HEALTH ONTARIO	SRX12344578	Illumina HiSeq 2500	PAIRED	RANDOM	GENOMIC	ILLUMINA	SRS10316956	SRP338617	['bp0','SAMN21616192','SRX12344578','SRP338617','2002-127','21616192','766079','2002-127_R1.fastq.gz','SRR16058091','SRS10316956','PRJNA766079']	2002	2021-09-24T21:48:00.000000+0000			CAN	North America	Ontario		Homo sapiens	3	human							S					S		S							661	661732000	384820332	PRJNA766079	CRyPTIC_WHO2021_PMC7612554		99.71	1536220	43	lineage4.4.1.1	Sensitive	tuberculosis: unclassified		Mycobacterium tuberculosis		['diff','tbprofiler','Walker_2022','input']	99.71	43	true	lineage4	true	true	true	true	true	true	true	true	true	true	true	false	false
SAMEA3401490	ERR2516468	WGS	HARVARD MEDICAL SCHOOL	ERX2535684	Illumina HiSeq 2500	PAIRED	RANDOM	GENOMIC	ILLUMINA	ERS2401146	ERP107971	['ERP107971','ERS2401146','PRJEB26000','493038','10125806','ERX2535684','SAMEA3401490','sample.8650','ERR2516468','experiment.8650','project.First_10k_genomes_study_set_8','run.8650']		2022-07-13T21:38:00.000000+0000			NLD	Europe										R		R					S	R								288	288089012	200189604	PRJEB26000	Walker_2022		99.68	1325893	28	lineage4.3.4.2	MDR-TB	tuberculosis: human-adapted	L4.3.4.2	Mycobacterium tuberculosis		['diff','input','Napier_2020','CRyPTIC_Harvard','tbprofiler','Walker_2022']	99.68	28	true	lineage4	true	true	true	true	true	true	false	true	true	true	false	false	false
SAMEA7546319	ERR4812814	WGS	UNIVERSIDAD PERUANA CAYETANO HEREDIA	ERX4682804	Illumina NovaSeq 6000	PAIRED	RANDOM	GENOMIC	ILLUMINA	ERS5302974	ERP124939	['ERP124939','experiment.28667','project.Peru_Wellcome','run.28667','sample.28667','SAMEA7546319','PRJEB41199','ERR4812814','ERS5302974','773301','ERX4682804','22465707']	2014	2021-11-10T08:54:00.000000+0000			PER	South America						S	S			S	S	R	S	S				S	S	S	S	S	S	S	S	442	442976922	139738512	PRJEB41199	['Walker_2022','CRyPTIC_reuse_table']		99.3	1481490	50	lineage4.3.3	MDR-TB	tuberculosis: unclassified		Mycobacterium tuberculosis		['input','diff','tbprofiler','CRyPTIC_UPCH','Walker_2022','standford','CRyPTIC_reuse_table']	99.3	50	true	lineage4	true	true	true	true	true	true	true	true	true	true	false	false	false
SAMN03647360	SRR2100187	WGS	UNIVERSITY OF OXFORD	SRX1094881	Illumina HiSeq 2500	PAIRED	RANDOM	GENOMIC	ILLUMINA	SRS991671	SRP061066	['SAMN03647360','SRX1094881','282721','SRS991671','PRJNA282721','SRR2100187','3647360','C00008719','2383b17e-82de-4bad-addd-6031f6a345f1_R00000039_v3.bam','SRP061066']		2015-07-15T13:13:00.000000+0000			GBR	Europe										S		R						S								566	566992200	431082313	PRJNA282721	CRyPTIC_WHO2021_PMC7612554		99.66	1873845	42	lineage4.3.3	HR-TB	tuberculosis: human-adapted	L4.3.3	Mycobacterium tuberculosis		['Napier_2020','Menardo_2021','Menardo_2018','input','Walker_2022','diff','tbprofiler']	99.66	42	true	lineage4	true	true	true	true	true	true	false	true	true	true	false	false	false
SAMN08436055	SRR6650131	WGS	SAN RAFFAELE	SRX3628001	Illumina HiSeq 2500	PAIRED	RANDOM	GENOMIC	ILLUMINA	SRS2894790	SRP128089	['bp0','131122_210916_BGD_210916_100.gatk.bam','8436055','SRS2894790','SRX3628001','131122_WGS','SRP128089','PRJNA428596','SAMN08436055','428596','131122','SRR6650131']		2018-02-21T13:19:00.000000+0000			BGD	Asia			Homo sapiens	3	human					S		S		S				S	S				S			190	190890404	87674866	PRJNA428596	CRyPTIC_WHO2021_PMC7612554		99.5	1387442	30	lineage3	HR-TB	tuberculosis: human-adapted	L3	Mycobacterium tuberculosis		['Menardo_2021','diff','input','Walker_2022','tbprofiler']	99.5	30	true	lineage3	true	true	true	true	true	true	false	true	true	true	true	false	false
SAMEA1119675	ERR2514494	WGS	PHE	ERX2533704	Illumina HiSeq 2500	PAIRED	RANDOM	GENOMIC	ILLUMINA	ERS2399084	ERP107961	['ERP107961','sample.6544','run.6544','experiment.6544','ERX2533704','10123621','ERR2514494','PRJEB25991','ERS2399084','493034','SAMEA1119675','project.First_10k_genomes_study_set_4']		2021-10-23T17:09:00.000000+0000			GBR	Europe	England									S		S					S	S								385	385223046	192376657	PRJEB25991	Walker_2022		99.19	1787492	52	lineage1.1.2	Sensitive	tuberculosis: human-adapted	L1.1.2	Mycobacterium tuberculosis		['CRyPTIC_PHE','Walker_2022','input','diff','tbprofiler','Napier_2020']	99.19	52	true	lineage1	true	true	true	true	true	true	false	true	true	true	false	false	false
SAMEA7528526	ERR4799941	WGS	FOUNDATION FOR MEDICAL RESEARCH INDIA	ERX4669356	NextSeq 500	PAIRED	RANDOM	GENOMIC	ILLUMINA	ERS5284996	ERP124850	['ERR4799941','SAMEA7528526','773292','ERX4669356','run.29844','22462070','sample.29844','ERP124850','PRJEB41116','ERS5284996','project.Mumbai','experiment.29844']		2021-11-10T02:13:00.000000+0000			IND	Asia	Mumbai					S	S				S	S	S	S				S			S		S	S		528	528515100	223938325	PRJEB41116	Walker_2022		99.26	1549621	51	lineage3	Sensitive	tuberculosis: unclassified		Mycobacterium tuberculosis		['input','tbprofiler','diff','Walker_2022','CRyPTIC_IND']	99.26	51	true	lineage3	true	true	true	true	true	true	false	true	true	true	false	false	false
SAMEA7528460	ERR4799875	WGS	FOUNDATION FOR MEDICAL RESEARCH INDIA	ERX4669290	NextSeq 500	PAIRED	RANDOM	GENOMIC	ILLUMINA	ERS5284930	ERP124850	['ERP124850','project.Mumbai','ERS5284930','773292','experiment.29778','run.29778','sample.29778','PRJEB41116','ERX4669290','ERR4799875','22462004','SAMEA7528460']		2021-11-10T02:16:00.000000+0000			IND	Asia	Mumbai						S						R											S		869	869448600	377500821	PRJEB41116	Walker_2022		99.52	1658871	56	lineage2.2.1	Pre-XDR-TB	tuberculosis: unclassified		Mycobacterium tuberculosis		['Walker_2022','CRyPTIC_IND','input','tbprofiler','diff']	99.52	56	true	lineage2	true	true	true	true	true	true	false	true	true	true	false	false	false
SAMEA10030016	ERR7911485	WGS	FZB	ERX7478882	NextSeq 500	PAIRED		GENOMIC	ILLUMINA	ERS7708224	ERP132622	['ena-EXPERIMENT-FZB-05-01-2022-10:45:57:322-643','SAMEA10030016','24681984','ERX7478882','794636','FND-261','ERP132622','ena-STUDY-FZB-22-10-2021-10:26:06:450-343','ERS7708224','PRJEB48275','ERR7911485','ena-RUN-FZB-05-01-2022-10:45:57:322-643']		2022-07-28T01:22:00.000000+0000			VNM	Asia						S	S					R	S	S			S	S					S			788	788372084	298210017	PRJEB48275	Finci_2022		99.5	1812408	60	lineage2.2.1	MDR-TB	tuberculosis: human-adapted	L2.2.1	Mycobacterium tuberculosis		['tbprofiler','input','Finci_2022','diff']	99.5	60	true	lineage2	true	true	true	true	true	true	false	true	true	true	false	false	false
SAMN07236285	['SRR5710016','SRR19857351']	WGS		['SRX2930361','SRX15900925']	['BGISEQ-500','Illumina HiSeq 2000']	PAIRED	RANDOM	GENOMIC	['ILLUMINA','BGISEQ']	SRS2293072		['SRX15900925','SRR19857351','PRJNA390052','SRX2930361','WMB261_DS-20512','SRR5710016','SAMN07236285','HS007-PE-R00009_AH2J2MBBXX.WMB261-CGCAGTCT_S40_L004_R1.fastq','7236285','SRP109608','390471','PRJNA390471','20512','SRS2293072','BGI101_1.fq.gz']				13.7563 N 100.5018 E	THA	Asia	Bangkok	sputum	Homo sapiens	3	human					R		R						R	R							2286	2286617000	1212272925	PRJNA390471	CRyPTIC_WHO2021_PMC7612554		99.57	1575775	54	lineage2.2.1.1	Pre-XDR-TB	tuberculosis: human-adapted	L2.2.1.1	Mycobacterium tuberculosis		['input','tbprofiler','Walker_2022','diff','Menardo_2021','Napier_2020']	99.57	54	true	lineage2	true	true	true	true	true	true	false	true	true	true	true	false	false
SAMEA1015978	ERR067654	WGS	SC	ERX045517	Illumina HiSeq 2000	PAIRED	RANDOM	GENOMIC	ILLUMINA	ERS053681	ERP000192	['SC_EXP_6954_7#31','ERX045517','Variation discovery in Russian TB isolates-sc-2010','ERR067654','SAMEA1015978','Variation discovery in Russian TB isolates-sc-2010-04-20','ERS053681','0833G-sc-2011-09-07T13:19:34Z-1276501','776980','PRJEB2138','203970','ERP000192','SC_RUN_6954_7#31']	2009	2014-09-13T12:04:00.000000+0000			RUS	Europe	Samara		Homo sapiens	3	human	S	S			R		R		R				R	R				R			234	234911400	127216663	PRJEB2138	CRyPTIC_WHO2021_PMC7612554		99.49	2261528	51	lineage2.2.1	MDR-TB	tuberculosis: human-adapted	L2.2.1	Mycobacterium tuberculosis		['Napier_2020','Walker_2022','diff','tbprofiler','input','Menardo_2018']	99.49	51	true	lineage2	true	true	true	true	true	true	true	true	true	true	true	false	false
SAMEA1403592	ERR144603	WGS	SC	ERX120531	Illumina HiSeq 2000	PAIRED	RANDOM	GENOMIC	ILLUMINA	ERS096478	ERP000192	['SAMEA1403592','203970','PRJEB2138','ERR144603','1081232','SC_EXP_7841_7#62','ERP000192','1945Q-sc-2012-02-21T11:38:09Z-1364840','ERX120531','Variation discovery in Russian TB isolates-sc-2010','ERS096478','Variation discovery in Russian TB isolates-sc-2010-04-20','SC_RUN_7841_7#62']	2009	2014-10-17T01:58:00.000000+0000			RUS	Europe	Samara		Homo sapiens	3	human					S		S						S	S							372	372619400	253917858	PRJEB2138	CRyPTIC_WHO2021_PMC7612554		99.37	1767562	38	lineage4.2.1	Sensitive	tuberculosis: human-adapted	L4.2.1	Mycobacterium tuberculosis		['Menardo_2018','Walker_2022','diff','input','tbprofiler','Napier_2020']	99.37	38	true	lineage4	true	true	true	true	true	true	true	true	true	true	true	false	false
SAMEA7561992	ERR4829553	WGS	SAN RAFFAELE SCIENTIFIC INSTITUTE	ERX4699537	NextSeq 500	PAIRED	RANDOM	GENOMIC	ILLUMINA	ERS5318626	ERP124983	['ERR4829553','experiment.27005','ERP124983','project.Italy','ERX4699537','ERS5318626','773309','22477560','SAMEA7561992','PRJEB41242','run.27005','sample.27005']		2021-11-11T07:53:00.000000+0000			ITA	Europe						S				S	S	S	S	S				S		S	S	S	S	S	S	397	397884119	164976428	PRJEB41242	['CRyPTIC_reuse_table','Walker_2022']		99.53	1715282	56	lineage4.1.1	Sensitive	tuberculosis: unclassified		Mycobacterium tuberculosis		['Walker_2022','input','tbprofiler','CRyPTIC_reuse_table','CRyPTIC_SanRaffaele','diff']	99.53	56	true	lineage4	true	true	true	true	true	true	false	true	true	true	false	false	false
SAMN03647881	SRR2100708	WGS	UNIVERSITY OF OXFORD	SRX1095402	Illumina HiSeq 2500	PAIRED	RANDOM	GENOMIC	ILLUMINA	SRS990116	SRP061066	['eecd9827-458b-4dbe-92c1-94ecd35f6656_R00000039_v2.bam','3647881','SAMN03647881','SRR2100708','SRP061066','SRX1095402','SRS990116','C00013125','PRJNA282721','282721']		2015-07-25T09:05:00.000000+0000			GBR	Europe										S		S					S	S								262	262943600	170603446	PRJNA282721	CRyPTIC_WHO2021_PMC7612554		99.58	2451391	55	lineage4.7	Other	tuberculosis: human-adapted	L4.7	Mycobacterium tuberculosis		['Napier_2020','Menardo_2021','Walker_2022','diff','Menardo_2018','input','tbprofiler']	99.58	55	true	lineage4	true	true	true	true	true	true	false	true	true	true	false	false	false
SAMEA8741983	ERR8699176	WGS	UNIVERSITY OF CAPE TOWN	ERX8356644	Illumina HiSeq 4000	PAIRED	RANDOM	GENOMIC	ILLUMINA	ERS6421565	ERP135632	['ERS6421565','26335122','project.Wellcome_clinical_isolates_site20','ERR8699176','run.17087.1','ERP135632','SAMEA8741983','sample.17087','ERX8356644','experiment.17087','PRJEB51043','811913']		2022-03-15T06:33:00.000000+0000			ZAF	Africa						S				S	S	S	S	S				S		S	S	S	R	S	S	467	467609700	206849604	PRJEB51043	CRyPTIC_reuse_table		99.71	1737879	60	lineage4.4.1.1	Sensitive	tuberculosis: unclassified		Mycobacterium tuberculosis		['CRyPTIC_reuse_table','diff','input','CRyPTIC_UofCapeTown','tbprofiler']	99.71	60	true	lineage4	true	true	true	true	true	true	false	true	true	true	false	false	false
SAMEA7525831	ERR4797282	WGS	FOUNDATION FOR MEDICAL RESEARCH INDIA	ERX4666697	NextSeq 500	PAIRED	RANDOM	GENOMIC	ILLUMINA	ERS5282305	ERP124850	['ERX4666697','run.10267','project.Mumbai','22459395','SAMEA7525831','ERS5282305','ERR4797282','ERP124850','773292','PRJEB41116','experiment.10267','sample.10267']		2021-11-09T22:21:00.000000+0000			IND	Asia	Mumbai					S	S			S	S	S	S	S				S		S	S	S	S	S	S	770	770505000	322138394	PRJEB41116	['CRyPTIC_reuse_table','Walker_2022']		99.32	1762855	52	lineage4.2.2.2	Sensitive	tuberculosis: unclassified		Mycobacterium tuberculosis		['CRyPTIC_reuse_table','input','tbprofiler','diff','CRyPTIC_IND','Walker_2022']	99.32	52	true	lineage4	true	true	true	true	true	true	false	true	true	true	false	false	false
SAMEA7545168	ERR4811665	WGS	UNIVERSIDAD PERUANA CAYETANO HEREDIA	ERX4681655	Illumina HiSeq 4000	PAIRED	RANDOM	GENOMIC	ILLUMINA	ERS5301825	ERP124939	['run.16052','ERP124939','ERX4681655','sample.16052','22464558','ERS5301825','773301','SAMEA7545168','ERR4811665','experiment.16052','project.Peru_Wellcome','PRJEB41199']	2018	2021-11-10T06:52:00.000000+0000			PER	South America						S				S	S	S	S	S				S		S	S	S	S	S	S	565	565416300	264157337	PRJEB41199	['CRyPTIC_reuse_table','Walker_2022']		99.63	1670130	56	lineage4.1.2.1	Sensitive	tuberculosis: unclassified		Mycobacterium tuberculosis		['tbprofiler','Walker_2022','diff','CRyPTIC_UPCH','input','CRyPTIC_reuse_table','standford']	99.63	56	true	lineage4	true	true	true	true	true	true	true	true	true	true	false	false	false
SAMN08892398	SRR6964608	WGS	SAN RAFFAELE	SRX3906451	Illumina HiSeq 2500	PAIRED	RANDOM	GENOMIC	ILLUMINA	SRS3142542	SRP128089	['130647','8892398','bp0','SRR6964608','SRP128089','SRX3906451','PRJNA428596','428596','130647_WGS','SRS3142542','130647_060916_100.gatk.bam','SAMN08892398']		2018-04-09T04:29:00.000000+0000			PAK	Asia			Homo sapiens	3	human		S			S		S	S	S				S	S				S			508	508781489	235128851	PRJNA428596	CRyPTIC_WHO2021_PMC7612554		99.23	1562980	31	lineage1.1.3	Sensitive	tuberculosis: human-adapted	L1.1.3	Mycobacterium tuberculosis		['Walker_2022','Menardo_2021','diff','input','tbprofiler']	99.23	31	true	lineage1	true	true	true	true	true	true	false	true	true	true	true	false	false
SAMEA7524910	ERR4796454	WGS	FOUNDATION FOR MEDICAL RESEARCH INDIA	ERX4665868	NextSeq 500	PAIRED	RANDOM	GENOMIC	ILLUMINA	ERS5281385	ERP124850	['ERP124850','run.1179','PRJEB41116','project.Mumbai','22458475','ERS5281385','773292','ERX4665868','experiment.1179','ERR4796454','SAMEA7524910','sample.1179']		2021-11-09T21:56:00.000000+0000			IND	Asia	Mumbai					S	S			R	R	R	S	S				R		S	S	S	S	S	R	668	668038800	265345332	PRJEB41116	['Walker_2022','CRyPTIC_reuse_table']		99.26	1681670	54	lineage1.2.2.2	MDR-TB	tuberculosis: unclassified		Mycobacterium tuberculosis		['CRyPTIC_reuse_table','tbprofiler','Walker_2022','CRyPTIC_IND','diff','input']	99.26	54	true	lineage1	true	true	true	true	true	true	false	true	true	true	false	false	false
SAMEA3402933	ERR2516562	WGS	HARVARD MEDICAL SCHOOL	ERX2535778	Illumina HiSeq 2500	PAIRED	RANDOM	GENOMIC	ILLUMINA	ERS2401240	ERP107971	['ERP107971','project.First_10k_genomes_study_set_8','SAMEA3402933','ERS2401240','ERR2516562','sample.9086','ERX2535778','experiment.9086','493038','10125900','PRJEB26000','run.9086']		2022-07-23T23:41:00.000000+0000			NLD	Europe										R		R					S	R								345	345407299	236745783	PRJEB26000	Walker_2022		99.3	696653	16	lineage1.2.1.2	MDR-TB	tuberculosis: human-adapted	L1.2.2	Mycobacterium tuberculosis		['CRyPTIC_Harvard','diff','tbprofiler','Napier_2020','Walker_2022','input']	99.3	16	true	lineage1	true	true	true	true	true	true	false	true	true	true	false	false	false
SAMEA10029764	ERR7910988	WGS	FZB	ERX7478385	NextSeq 500	PAIRED		GENOMIC	ILLUMINA	ERS7707972	ERP132622	['PRJEB48275','24681732','ena-STUDY-FZB-22-10-2021-10:26:06:450-343','794636','ena-EXPERIMENT-FZB-05-01-2022-10:45:57:300-146','ERR7910988','ena-RUN-FZB-05-01-2022-10:45:57:300-146','14-15085','SAMEA10029764','ERS7707972','ERP132622','ERX7478385']		2022-05-09T04:51:00.000000+0000			PER	South America						S	S			S		S	S	S			S	S					S			682	682786017	361660452	PRJEB48275	Finci_2022		99.6	1126283	38	lineage4.3.2	Other	tuberculosis: human-adapted	L4.3.2	Mycobacterium tuberculosis		['input','diff','tbprofiler','Finci_2022']	99.6	38	true	lineage4	true	true	true	true	true	true	false	true	true	true	false	false	false
SAMEA7527973	ERR4799387	WGS	FOUNDATION FOR MEDICAL RESEARCH INDIA	ERX4668804	NextSeq 500	PAIRED	RANDOM	GENOMIC	ILLUMINA	ERS5284444	ERP124850	['project.Mumbai','ERX4668804','SAMEA7527973','ERR4799387','sample.27852','run.27852','ERP124850','ERS5284444','773292','22461518','experiment.27852','PRJEB41116']		2021-11-10T01:50:00.000000+0000			IND	Asia	Mumbai					S	S				S		S	S							S		S	S		655	655418520	278189579	PRJEB41116	Walker_2022		99.51	1700202	53	lineage3	HR-TB	tuberculosis: unclassified		Mycobacterium tuberculosis		['Walker_2022','input','tbprofiler','diff','CRyPTIC_IND']	99.51	53	true	lineage3	true	true	true	true	true	true	false	true	true	true	false	false	false
SAMEA7527915	ERR4799329	WGS	FOUNDATION FOR MEDICAL RESEARCH INDIA	ERX4668746	NextSeq 500	PAIRED	RANDOM	GENOMIC	ILLUMINA	ERS5284386	ERP124850	['experiment.27794','ERS5284386','PRJEB41116','773292','ERR4799329','project.Mumbai','run.27794','ERX4668746','22461460','ERP124850','sample.27794','SAMEA7527915']		2021-11-10T01:49:00.000000+0000			IND	Asia	Mumbai						S						S											S		485	485179006	215683446	PRJEB41116	Walker_2022		99.54	1662452	55	lineage2.2.1	Pre-XDR-TB	tuberculosis: unclassified		Mycobacterium tuberculosis		['Walker_2022','input','diff','CRyPTIC_IND','tbprofiler']	99.54	55	true	lineage2	true	true	true	true	true	true	false	true	true	true	false	false	false
SAMN08708262	SRR6832112	WGS	SAN RAFFAELE	SRX3788278	Illumina HiSeq 2500	PAIRED	RANDOM	GENOMIC	ILLUMINA	SRS3040945	SRP128089	['SRP128089','428596','113-1201_090816_UKR_090816_100.gatk.bam','8708262','SRS3040945','SAMN08708262','PRJNA428596','SRX3788278','bp0','SRR6832112','113-1201_WGS','113-1201']		2018-03-14T09:55:00.000000+0000			UKR	Europe			Homo sapiens	3	human	S	S			S		S	S	S			S	S	S				S			355	355651704	191586250	PRJNA428596	CRyPTIC_WHO2021_PMC7612554		99.33	1357103	29	lineage4.2.1	Sensitive	tuberculosis: unclassified		Mycobacterium tuberculosis		['diff','input','Walker_2022','tbprofiler']	99.33	29	true	lineage4	true	true	true	true	true	true	false	true	true	true	true	false	false
SAMEA1119289	ERR2514108	WGS	PHE	ERX2533318	Illumina MiSeq	PAIRED	RANDOM	GENOMIC	ILLUMINA	ERS2398698	ERP107961	['10123235','SAMEA1119289','sample.6047','run.6047','ERP107961','ERR2514108','PRJEB25991','ERS2398698','493034','experiment.6047','ERX2533318','project.First_10k_genomes_study_set_4']		2022-07-23T23:04:00.000000+0000			GBR	Europe	England									S		S					S	S								269	269114017	158319852	PRJEB25991	Walker_2022		99.35	1642787	50	lineage4.1.1.1	Sensitive	tuberculosis: human-adapted	L4.1.1.1	Mycobacterium tuberculosis		['diff','Napier_2020','CRyPTIC_PHE','input','tbprofiler','Walker_2022']	99.35	50	true	lineage4	true	true	true	true	true	true	false	true	true	true	false	false	false
SAMEA1019248	ERR046763	WGS	SC	ERX023825	Illumina HiSeq 2000	PAIRED	RANDOM	GENOMIC	ILLUMINA	ERS027629	ERP000276	['ERP000276','ERS027629','ERX023825','PRJEB2221','ERR046763','SC_EXP_6540_2#11','SC_RUN_6540_2#11','203976','Mycobacterium tuberculosis pilot-sc-2010-07-26','728119','SAMEA1019248','Bir_153-sc-2011-04-08T08:57:19Z-1118918']	2007	2014-09-04T00:38:00.000000+0000			GBR	Europe	Midlands		Homo sapiens	3	human					S		S					S	S								711	711702750	467011172	PRJEB2221	CRyPTIC_WHO2021_PMC7612554		99.43	1073594	15	lineage4.8.2	Sensitive	tuberculosis: human-adapted	L4.8.2	Mycobacterium tuberculosis		['Napier_2020','input','Walker_2022','diff','tbprofiler']	99.43	15	true	lineage4	true	true	true	true	true	true	true	true	true	true	true	false	false
SAMEA104362185	ERR2184344	WGS	UNIVERSIDAD PERUANA CAYETANO HEREDIA, PERU	ERX2240511	Illumina HiSeq 4000	PAIRED	RANDOM	GENOMIC	ILLUMINA	ERS1987163	ERP104985	['ERR2184344','PRJEB23245','run.632','ERP104985','ERX2240511','sample.632','548708','ERS1987163','SAMEA104362185','experiment.632','12061575','project.Peru-set1-Tandem']		2021-10-17T08:39:00.000000+0000			PER	South America						S				S	S	S	S	S				S		S	S	S	S	S	S	436	436400100	194974822	PRJEB23245	['CRyPTIC_reuse_table','Walker_2022']		99.6	1680668	63	lineage4.3.2	Sensitive	tuberculosis: unclassified		Mycobacterium tuberculosis		['input','Walker_2022','tbprofiler','CRyPTIC_reuse_table','CRyPTIC_UPCH','diff']	99.6	63	true	lineage4	true	true	true	true	true	true	false	true	true	true	false	false	false
SAMN08214756	SRR6397662	WGS	BC CENTRE FOR DISEASE CONTROL PUBLIC HEALTH LABORATORY	SRX3490996	HiSeq X Ten	PAIRED	RANDOM	GENOMIC	ILLUMINA	SRS2774872	SRP119652	['BC01-Mtb388','SRR6397662','SRX3490996','SRP119652','8214756','SRS2774872','BC01-Mtb388_1.fastq.gz','PRJNA413593','SAMN08214756','413593']	2001	2017-12-24T18:59:00.000000+0000		49.15 N 123.7 W	CAN	North America	British Columbia		Homo sapiens	3	human					S		S						S	S							843	843452250	431907736	PRJNA413593	CRyPTIC_WHO2021_PMC7612554		99.56	1777828	51	lineage2.2.2	HR-TB	tuberculosis: human-adapted	L2	Mycobacterium tuberculosis		['diff','tbprofiler','Walker_2022','input','Napier_2020']	99.56	51	true	lineage2	true	true	true	true	true	true	true	true	true	true	true	false	false
SAMEA104362171	ERR2184330	WGS	UNIVERSIDAD PERUANA CAYETANO HEREDIA, PERU	ERX2240497	Illumina HiSeq 4000	PAIRED	RANDOM	GENOMIC	ILLUMINA	ERS1987149	ERP104985	['PRJEB23245','SAMEA104362171','sample.618','12061561','project.Peru-set1-Tandem','run.618','ERP104985','ERR2184330','548708','ERX2240497','experiment.618','ERS1987149']		2021-10-17T08:39:00.000000+0000			PER	South America						S				S	S	S	S	S				S		S	S	S	S	S	S	498	498267900	223521474	PRJEB23245	['CRyPTIC_reuse_table','Walker_2022']		99.64	1681491	61	lineage4.3.3	Sensitive	tuberculosis: unclassified		Mycobacterium tuberculosis		['Walker_2022','diff','CRyPTIC_UPCH','input','tbprofiler','CRyPTIC_reuse_table']	99.64	61	true	lineage4	true	true	true	true	true	true	false	true	true	true	false	false	false
SAMEA1119457	ERR2514276	WGS	PHE	ERX2533486	Illumina MiSeq	PAIRED	RANDOM	GENOMIC	ILLUMINA	ERS2398866	ERP107961	['run.6266','ERP107961','10123403','493034','ERX2533486','ERR2514276','SAMEA1119457','project.First_10k_genomes_study_set_4','sample.6266','experiment.6266','ERS2398866','PRJEB25991']		2021-10-23T17:07:00.000000+0000			GBR	Europe	England									S		S					S	S								317	317945970	186063142	PRJEB25991	Walker_2022		99.49	1786475	61	lineage4.1.1.1	Sensitive	tuberculosis: human-adapted	L4.1.1.1	Mycobacterium tuberculosis		['CRyPTIC_PHE','Walker_2022','tbprofiler','input','diff','Napier_2020']	99.49	61	true	lineage4	true	true	true	true	true	true	false	true	true	true	false	false	false
SAMEA10030241	ERR7911055	WGS	FZB	ERX7478452	NextSeq 500	PAIRED		GENOMIC	ILLUMINA	ERS7708448	ERP132622	['ERR7911055','ena-EXPERIMENT-FZB-05-01-2022-10:45:57:303-213','15-16879','PRJEB48275','SAMEA10030241','24682208','ena-STUDY-FZB-22-10-2021-10:26:06:450-343','794636','ERX7478452','ERS7708448','ERP132622','ena-RUN-FZB-05-01-2022-10:45:57:303-213']		2022-05-09T05:48:00.000000+0000			MDA	Europe						S	S					R	R	S			S	R					S			686	686167308	295609584	PRJEB48275	Finci_2022		99.49	1566612	54	lineage4.2.1	MDR-TB	tuberculosis: human-adapted	L4.2.1	Mycobacterium tuberculosis		['input','Finci_2022','tbprofiler','diff']	99.49	54	true	lineage4	true	true	true	true	true	true	false	true	true	true	false	false	false
SAMEA7561342	ERR4828904	WGS	SAN RAFFAELE SCIENTIFIC INSTITUTE	ERX4698888	NextSeq 500	PAIRED	RANDOM	GENOMIC	ILLUMINA	ERS5317977	ERP124983	['22476911','run.13348','ERP124983','773309','SAMEA7561342','project.Italy','ERR4828904','experiment.13348','ERS5317977','ERX4698888','sample.13348','PRJEB41242']		2021-11-11T07:01:00.000000+0000										S				S	R	R	S	S				S		S	S	S	S	S	S	614	614671490	266416556	PRJEB41242	CRyPTIC_reuse_table		99.54	1633118	48	lineage4.1.2.1	HR-TB	tuberculosis: unclassified		Mycobacterium tuberculosis		['tbprofiler','input','diff','CRyPTIC_reuse_table','CRyPTIC_SanRaffaele']	99.54	48	true	lineage4	true	true	true	true	true	true	false	false	true	false	false	false	false
SAMN01908853	SRR671829	WGS	BGI	SRX225143	Illumina HiSeq 2000	PAIRED	PCR	GENOMIC	ILLUMINA	SRS388922	SRP018402	['SRP018402','PRJNA187550','SAMN01908853','1908853','187550','SRS388922','SRR671829','BGI_LN230','SRX225143','BGI-FCD04K6ACXX-110718-L8-LN230','BGI_LN230_MYCtxkDEXDFAPEI-91_110718']		2015-09-05T06:29:00.000000+0000			CHN	Asia							S					R	S						R				R			528	528000120	335365393	PRJNA187550	CRyPTIC_WHO2021_PMC7612554		99.49	1823259	37	lineage2.2.1	Pre-XDR-TB	tuberculosis: human-adapted	L2.2.1	Mycobacterium tuberculosis		['Walker_2022','input','tbprofiler','diff','Napier_2020']	99.49	37	true	lineage2	true	true	true	true	true	true	false	true	true	true	false	false	false
SAMEA8742644	ERR8686594	WGS	UNIVERSITY OF CAPE TOWN	ERX8350942	Illumina HiSeq 4000	PAIRED	RANDOM	GENOMIC	ILLUMINA	ERS6422225	ERP135631	['project.CTB_NICD_Wellcome_site20','ERX8350942','SAMEA8742644','run.25481.1','experiment.25481','26335485','sample.25481','ERR8686594','ERP135631','PRJEB51042','ERS6422225','811912']		2022-03-15T06:31:00.000000+0000			ZAF	Africa										S	S		S	S				S		S	S	S	S	S	S	551	551284200	249061209	PRJEB51042	CRyPTIC_reuse_table		99.55	1670819	57	lineage4.1.1.3	Sensitive	tuberculosis: unclassified		Mycobacterium tuberculosis		['CRyPTIC_UofCapeTown','tbprofiler','CRyPTIC_reuse_table','diff','input']	99.55	57	true	lineage4	true	true	true	true	true	true	false	true	true	true	false	false	false
SAMEA5570027	ERR3287833	WGS	UNIVERSIDAD PERUANA CAYETANO HEREDIA, PERU	ERX3314342	Illumina HiSeq 4000	PAIRED	RANDOM	GENOMIC	ILLUMINA	ERS3372048	ERP114885	['ERP114885','ERR3287833','11622311','sample.11859','SAMEA5570027','PRJEB32234','run.11859','experiment.11859','project.Gates_clinical_isolates_Peru','542465','ERX3314342','ERS3372048']		2021-11-03T09:41:00.000000+0000			PER	South America						R	S			R	S	R	R	S				R	S	S	S	S	S	S	S	616	616504500	256496106	PRJEB32234	['CRyPTIC_reuse_table','Walker_2022']		99.52	1733451	59	lineage4.3.3	MDR-TB	tuberculosis: unclassified		Mycobacterium tuberculosis		['diff','Walker_2022','CRyPTIC_reuse_table','tbprofiler','CRyPTIC_UPCH','input']	99.52	59	true	lineage4	true	true	true	true	true	true	false	true	true	true	false	false	false
SAMEA7546924	ERR4813418	WGS	UNIVERSIDAD PERUANA CAYETANO HEREDIA	ERX4683408	Illumina NovaSeq 6000	PAIRED	RANDOM	GENOMIC	ILLUMINA	ERS5303578	ERP124939	['ERP124939','22466317','run.30808','SAMEA7546924','PRJEB41199','ERR4813418','773301','ERS5303578','ERX4683408','sample.30808','experiment.30808','project.Peru_Wellcome']	2016	2021-11-10T09:58:00.000000+0000			PER	South America						S				S	S	R	S	S				S	S	S	S	S	S	S	S	494	494232664	158503052	PRJEB41199	['CRyPTIC_reuse_table','Walker_2022']		99.6	1835506	63	lineage4.1.2.1	HR-TB	tuberculosis: unclassified		Mycobacterium tuberculosis		['input','standford','tbprofiler','diff','Walker_2022','CRyPTIC_UPCH','CRyPTIC_reuse_table']	99.6	63	true	lineage4	true	true	true	true	true	true	true	true	true	true	false	false	false
SAMN21616319	SRR16058089	WGS	PUBLIC HEALTH ONTARIO	SRX12344580	Illumina MiSeq	PAIRED	RANDOM	GENOMIC	ILLUMINA	SRS10316957	SRP338617	['SRR16058089','PRJNA766079','2012-548','SAMN21616319','SRS10316957','SRX12344580','21616319','2012-548_R1.fastq.gz','SRP338617','bp0','766079']	2012	2021-09-24T21:50:00.000000+0000			CAN	North America	Ontario		Homo sapiens	3	human					S		S					S	S								550	550432556	347110586	PRJNA766079	CRyPTIC_WHO2021_PMC7612554		99.69	1337530	80	lineage4.8	Sensitive	tuberculosis: unclassified		Mycobacterium tuberculosis		['input','diff','tbprofiler','Walker_2022']	99.69	80	true	lineage4	true	true	true	true	true	true	true	true	true	true	true	false	false
SAMEA7525851	ERR4797302	WGS	FOUNDATION FOR MEDICAL RESEARCH INDIA	ERX4666717	NextSeq 500	PAIRED	RANDOM	GENOMIC	ILLUMINA	ERS5282325	ERP124850	['22459415','sample.10289','ERR4797302','PRJEB41116','ERP124850','ERX4666717','SAMEA7525851','project.Mumbai','experiment.10289','ERS5282325','773292','run.10289']		2021-11-09T22:26:00.000000+0000			IND	Asia	Mumbai					S	S			R	S	R	S	S				R			S	S	S	S	R	1003	1003048800	423023182	PRJEB41116	['Walker_2022','CRyPTIC_reuse_table']		99.34	1706512	49	lineage2.2.1	MDR-TB	tuberculosis: unclassified		Mycobacterium tuberculosis		['Walker_2022','tbprofiler','input','CRyPTIC_IND','CRyPTIC_reuse_table','diff']	99.34	49	true	lineage2	true	true	true	true	true	true	false	true	true	true	false	false	false
SAMEA7547317	ERR4813811	WGS	BRAZIL	ERX4683801	Illumina HiSeq 4000	PAIRED	RANDOM	GENOMIC	ILLUMINA	ERS5303971	ERP124940	['PRJEB41200','experiment.16673','ERP124940','sample.16673','SAMEA7547317','ERX4683801','project.Brazil','ERR4813811','773302','22466710','ERS5303971','run.16673']	2017	2021-11-10T10:58:00.000000+0000			BRA	South America						S				S	S	R	S	S				S		S	S	S	S	S	S	390	390132900	174905574	PRJEB41200	['Walker_2022','CRyPTIC_reuse_table']		99.67	1690801	58	lineage4.3.2	Sensitive	tuberculosis: unclassified		Mycobacterium tuberculosis		['tbprofiler','standford','Walker_2022','diff','CRyPTIC_reuse_table','CRyPTIC_BRA','input']	99.67	58	true	lineage4	true	true	true	true	true	true	true	true	true	true	false	false	false
SAMN03648356	SRR2101109	WGS	UNIVERSITY OF OXFORD	SRX1095803	Illumina HiSeq 2500	PAIRED	RANDOM	GENOMIC	ILLUMINA	SRS991309	SRP061066	['SRP061066','SAMN03648356','PRJNA282721','C00016870','SRS991309','282721','50f0c699-dc03-4ce6-956a-ea13879191f2_R00000039_v3.bam','SRX1095803','SRR2101109','3648356']		2015-07-16T22:03:00.000000+0000			GBR	Europe										S		S						S								459	459222400	343992007	PRJNA282721	CRyPTIC_WHO2021_PMC7612554		99.47	1719099	39	lineage3	Sensitive	tuberculosis: human-adapted	L3	Mycobacterium tuberculosis		['Menardo_2021','input','Menardo_2018','tbprofiler','Napier_2020','diff','Walker_2022']	99.47	39	true	lineage3	true	true	true	true	true	true	false	true	true	true	false	false	false
SAMEA7562772	ERR4830332	WGS	OUCRU-HCMC	ERX4700316	Illumina MiSeq	PAIRED	RANDOM	GENOMIC	ILLUMINA	ERS5319405	ERP124988	['sample.15808','773314','run.15808','project.CRyPTIC_08_02TBextension','ERR4830332','ERS5319405','SAMEA7562772','ERP124988','22478339','experiment.15808','ERX4700316','PRJEB41247']		2021-11-11T09:12:00.000000+0000			VNM	Asia						S				S	S	S	S	S				S		S	S	S	S	S	S	800	800482368	436846130	PRJEB41247	['Walker_2022','CRyPTIC_reuse_table']		99.49	1879164	43	lineage2.2.1	Other	tuberculosis: unclassified		Mycobacterium tuberculosis		['diff','Walker_2022','CRyPTIC_OUCRU','CRyPTIC_reuse_table','tbprofiler','input']	99.49	43	true	lineage2	true	true	true	true	true	true	false	true	true	true	false	false	false
SAMEA7563029	ERR4830589	WGS	IML GAUTING	ERX4700573	NextSeq 500	PAIRED	RANDOM	GENOMIC	ILLUMINA	ERS5319662	ERP125007	['PRJEB41266','SAMEA7563029','ERX4700573','sample.26541','ERS5319662','project.Cryptic_5th','experiment.26541','run.26541','ERR4830589','ERP125007','773333','22478596']		2021-11-11T10:01:00.000000+0000			TKM	Asia						S				I	S	R	S	S				R		S	S	S	S	S	R	676	676212421	279112333	PRJEB41266	['CRyPTIC_reuse_table','Walker_2022']		99.37	1748000	58	lineage2.2.1	MDR-TB	tuberculosis: unclassified		Mycobacterium tuberculosis		['CRyPTIC_reuse_table','input','CRyPTIC_IMLGauting','diff','Walker_2022','tbprofiler']	99.37	58	true	lineage2	true	true	true	true	true	true	false	true	true	true	false	false	false
SAMEA1119411	ERR2514230	WGS	PHE	ERX2533440	Illumina MiSeq	PAIRED	RANDOM	GENOMIC	ILLUMINA	ERS2398820	ERP107961	['run.6209','ERX2533440','sample.6209','project.First_10k_genomes_study_set_4','SAMEA1119411','ERS2398820','ERR2514230','ERP107961','PRJEB25991','experiment.6209','493034','10123357']		2022-07-16T06:16:00.000000+0000			GBR	Europe	England									S		S						S								193	193895095	118046522	PRJEB25991	Walker_2022		97.33	1092102	35	lineage3.1.3	Sensitive	tuberculosis: human-adapted	L3.2	Mycobacterium tuberculosis		['input','Walker_2022','diff','Napier_2020','tbprofiler','CRyPTIC_PHE']	97.33	35	true	lineage3	true	true	true	true	true	true	false	true	true	true	false	false	false
SAMEA10029998	ERR7911318	WGS	FZB	ERX7478715	NextSeq 500	PAIRED		GENOMIC	ILLUMINA	ERS7708206	ERP132622	['17-8418','ena-EXPERIMENT-FZB-05-01-2022-10:45:57:315-476','24681966','ena-RUN-FZB-05-01-2022-10:45:57:315-476','794636','SAMEA10029998','ERS7708206','ena-STUDY-FZB-22-10-2021-10:26:06:450-343','ERX7478715','ERP132622','PRJEB48275','ERR7911318']		2022-05-09T05:49:00.000000+0000			VNM	Asia						S	S			R		R	S	S			R	R					S			453	453943164	227840849	PRJEB48275	Finci_2022		99.45	1084717	35	lineage2.2.1	MDR-TB	tuberculosis: human-adapted	L2.2.1	Mycobacterium tuberculosis		['input','Finci_2022','tbprofiler','diff']	99.45	35	true	lineage2	true	true	true	true	true	true	false	true	true	true	false	false	false
SAMEA104304844	ERR2124084	WGS	LSHTM	ERX2180936	Illumina HiSeq 2000	PAIRED		GENOMIC	ILLUMINA	ERS1929822	ERP012255	['314057','7660703','ERP012255','SAMEA104304844','ERX2180936','ena-EXPERIMENT-LSHTM-16-09-2017-00:57:54:846-10','TDR_10','ena-RUN-LSHTM-16-09-2017-00:57:54:846-10','PRJEB10950','ERS1929822','ERR2124084','ena-STUDY-LSHTM-24-09-2015-16:14:02:946-458']		2017-12-27T18:00:00.000000+0000														S		S						R	R							1064	1064970840	725622921	PRJEB10950	Coll_2018		98.86	1600278	29	lineage1.2.2.2	HR-TB	tuberculosis: human-adapted	L1.2.2	Mycobacterium tuberculosis		['diff','tbprofiler','input','Menardo_2021','Coll_2018']	98.86	29	true	lineage1	true	true	true	true	true	true	false	false	true	false	false	false	false
SAMEA3443372	ERR2517066	WGS	PHE	ERX2536281	Illumina HiSeq 2500	PAIRED	RANDOM	GENOMIC	ILLUMINA	ERS2401743	ERP107972	['ERR2517066','PRJEB26001','10126403','run.9637','experiment.9637','SAMEA3443372','sample.9637','ERS2401743','project.First_10k_genomes_study_set_9','ERP107972','ERX2536281','493039']		2021-10-23T20:13:00.000000+0000			GBR	Europe	England					S	S			R		R	S	S				R					S			730	730814330	396534282	PRJEB26001	Walker_2022		99.43	1855758	65	lineage1.2.2.2	MDR-TB	tuberculosis: human-adapted	L1.3.2	Mycobacterium tuberculosis		['diff','input','Walker_2022','tbprofiler','CRyPTIC_PHE','Napier_2020']	99.43	65	true	lineage1	true	true	true	true	true	true	false	true	true	true	false	false	false
SAMEA1119069	ERR2513888	WGS	PHE	ERX2533098	Illumina HiSeq 2500	PAIRED	RANDOM	GENOMIC	ILLUMINA	ERS2398478	ERP107961	['10123015','run.5764','ERX2533098','ERS2398478','ERP107961','project.First_10k_genomes_study_set_4','PRJEB25991','sample.5764','SAMEA1119069','493034','ERR2513888','experiment.5764']	2012	2022-07-23T23:04:00.000000+0000			GBR	Europe	England									S		S					S	S								731	731151664	359629393	PRJEB25991	Walker_2022		99.52	1895442	64	lineage2.2.1	Sensitive	tuberculosis: human-adapted	L2.2.1	Mycobacterium tuberculosis		['CRyPTIC_PHE','Napier_2020','Walker_2022','input','diff','Nimmo_2024','tbprofiler']	99.52	64	true	lineage2	true	true	true	true	true	true	true	true	true	true	false	false	false
SAMEA1119435	ERR2514254	WGS	PHE	ERX2533464	Illumina HiSeq 2500	PAIRED	RANDOM	GENOMIC	ILLUMINA	ERS2398844	ERP107961	['ERR2514254','493034','experiment.6239','PRJEB25991','ERS2398844','run.6239','SAMEA1119435','project.First_10k_genomes_study_set_4','10123381','sample.6239','ERP107961','ERX2533464']		2021-10-23T17:07:00.000000+0000			GBR	Europe	England									S		S					S	S								532	532881990	279743990	PRJEB25991	Walker_2022		99.4	1851491	63	lineage3	Sensitive	tuberculosis: human-adapted	L3	Mycobacterium tuberculosis		['Napier_2020','diff','CRyPTIC_PHE','tbprofiler','Walker_2022','input']	99.4	63	true	lineage3	true	true	true	true	true	true	false	true	true	true	false	false	false
SAMEA1119890	ERR2514709	WGS	PHE	ERX2533919	Illumina HiSeq 2500	PAIRED	RANDOM	GENOMIC	ILLUMINA	ERS2399299	ERP107961	['493034','PRJEB25991','10123836','SAMEA1119890','sample.6829','experiment.6829','run.6829','ERR2514709','ERX2533919','ERS2399299','ERP107961','project.First_10k_genomes_study_set_4']		2021-10-23T17:10:00.000000+0000			GBR	Europe	England									S		S					S	S								327	327027344	163816962	PRJEB25991	Walker_2022		99.68	1823857	56	lineage4.8	Sensitive	tuberculosis: human-adapted	L4.8	Mycobacterium tuberculosis		['diff','Walker_2022','input','tbprofiler','CRyPTIC_PHE','Napier_2020']	99.68	56	true	lineage4	true	true	true	true	true	true	false	true	true	true	false	false	false
SAMEA3392390	ERR2516367	WGS	GENOSCREEN	ERX2535583	Illumina HiSeq 2500	PAIRED	RANDOM	GENOMIC	ILLUMINA	ERS2401045	ERP107970	['project.First_10k_genomes_study_set_7','ERS2401045','PRJEB25999','10125705','run.9736','ERX2535583','experiment.9736','sample.9736','SAMEA3392390','ERP107970','ERR2516367','493037']		2021-10-23T19:19:00.000000+0000			BEL	Europe						S				R		R					R	R					S			521	521515426	331924762	PRJEB25999	Walker_2022		99.44	1547535	34	lineage2.2.1	MDR-TB	tuberculosis: human-adapted	L2.2.1	Mycobacterium tuberculosis		['tbprofiler','Napier_2020','diff','CRyPTIC_Genoscreen','Walker_2022','input']	99.44	34	true	lineage2	true	true	true	true	true	true	false	true	true	true	false	false	false
SAMN08708349	SRR6832266	WGS	SAN RAFFAELE	SRX3788124	Illumina HiSeq 2500	PAIRED	RANDOM	GENOMIC	ILLUMINA	SRS3040789	SRP128089	['SAMN08708349','8708349','bp0','SRS3040789','123AND1947','428596','SRP128089','SRR6832266','SRX3788124','PRJNA428596','123AND1947_WGS','123AND1947_090816_UKR_090816_100.gatk.bam']					UKR	Europe			Homo sapiens	3	human	S	S			S		S	S					S	S				S			282	282699101	155046730	PRJNA428596	CRyPTIC_WHO2021_PMC7612554		88.58	1634649	34	lineage2.2.1	Sensitive	tuberculosis: unclassified		Mycobacterium tuberculosis		['tbprofiler','Walker_2022','input','diff']	88.58	34	true	lineage2	true	true	true	true	true	true	false	true	true	true	true	false	false
SAMEA7554220	ERR4820853	WGS	PUBLIC HEALTH ENGLAND	ERX4690695	Illumina MiSeq	PAIRED	RANDOM	GENOMIC	ILLUMINA	ERS5310865	ERP124941	['PRJEB41201','ERR4820853','ERP124941','773303','project.PHE-TB','sample.23674','experiment.23674','22473615','SAMEA7554220','ERX4690695','ERS5310865','run.23674']		2021-11-11T01:56:00.000000+0000			GBR	Europe										S		S					S	S								276	276485284	170331619	PRJEB41201	Walker_2022		98.78	1510445	50	lineage4.1.2.1	Sensitive	tuberculosis: unclassified		Mycobacterium tuberculosis		['CRyPTIC_PHE','Walker_2022','input','tbprofiler','diff']	98.78	50	true	lineage4	true	true	true	true	true	true	false	true	true	true	false	false	false
SAMN07659735	SRR6045942	WGS	MODMEDMICOXFORD	SRX3192944	Illumina MiSeq	PAIRED	RANDOM	GENOMIC	ILLUMINA	SRS2521276	SRP117784	['PRJNA401515','MMMOSRA:5747e1ad-720f-41b5-bb03-fb1913ac2766','SRS2521276','SRX3192944','SRR6045942','MMMOSAM:5747e1ad-720f-41b5-bb03-fb1913ac2766','SRP117784','401515','SAMN07659735','7659735']	2016	2017-10-27T18:06:00.000000+0000			GBR	Europe	Oxford		Homo sapiens	3	human					S		S						S								295	295133444	185481357	PRJNA401515	CRyPTIC_WHO2021_PMC7612554		99.1	1678623	52	lineage1.2.2.2	Sensitive	tuberculosis: human-adapted	L1.3.2	Mycobacterium tuberculosis		['diff','Napier_2020','tbprofiler','input','Walker_2022']	99.1	52	true	lineage1	true	true	true	true	true	true	true	true	true	true	true	false	false
SAMEA7563776	ERR4831335	WGS	IML GAUTING	ERX4701319	NextSeq 500	PAIRED	RANDOM	GENOMIC	ILLUMINA	ERS5320408	ERP125016	['ERP125016','ERR4831335','experiment.31349','PRJEB41275','SAMEA7563776','773342','ERX4701319','run.31349','ERS5320408','sample.31349','project.Cryptic_8th9th10th11th','22479342']		2021-11-11T11:05:00.000000+0000			DEU	Europe						S				S	S	S	S	S				S		S	S	S	S	S	S	1041	1041078841	437293498	PRJEB41275	['Walker_2022','CRyPTIC_reuse_table']		95.48	1642156	54	lineage4.1.2.1	Sensitive	tuberculosis: unclassified		Mycobacterium tuberculosis		['diff','tbprofiler','CRyPTIC_Gauting','input','CRyPTIC_reuse_table','Walker_2022']	95.48	54	true	lineage4	true	true	true	true	true	true	false	true	true	true	false	false	false
SAMEA104362192	ERR2184351	WGS	UNIVERSIDAD PERUANA CAYETANO HEREDIA, PERU	ERX2240518	Illumina HiSeq 4000	PAIRED	RANDOM	GENOMIC	ILLUMINA	ERS1987170	ERP104985	['experiment.639','12061582','ERX2240518','548708','run.639','ERP104985','sample.639','project.Peru-set1-Tandem','PRJEB23245','SAMEA104362192','ERR2184351','ERS1987170']		2021-10-17T08:38:00.000000+0000			PER	South America						S				S	S	S	S	S				S		S	S	S	S	S	S	546	546565200	238073149	PRJEB23245	['Walker_2022','CRyPTIC_reuse_table']		99.45	1740202	59	lineage2.2.1	Sensitive	tuberculosis: unclassified		Mycobacterium tuberculosis		['CRyPTIC_reuse_table','tbprofiler','Walker_2022','diff','CRyPTIC_UPCH','input']	99.45	59	true	lineage2	true	true	true	true	true	true	false	true	true	true	false	false	false
SAMEA1556749	ERR181949	WGS	SC	ERX158059	Illumina HiSeq 2000	PAIRED	RANDOM	GENOMIC	ILLUMINA	ERS142569	ERP001072	['ERS142569','ERP001072','SC_EXP_8233_7#84','ERR181949','204548','SAMEA1556749','ERX158059','Karonga_Prevention_Study__KPS____whole_genome_sequ','SC_RUN_8233_7#84','1779186','PRJEB2794','6001742-sc-2012-05-29T15:22:02Z-1428999','Karonga_Prevention_Study__KPS____whole_genome_sequencing_in_a_whole_population-sc-2011-12-13T10:33:26Z-2066']	2003	2012-10-23T12:12:00.000000+0000			MWI	Africa	Karonga		Homo sapiens	3	human							S						S								265	265758600	125613784	PRJEB2794	Coll_2018		99.29	2427598	55	lineage1.1.3.2	Sensitive	tuberculosis: human-adapted	L1.1.3.2	Mycobacterium tuberculosis		['Coll_2018','Napier_2020','Menardo_2018','diff','tbprofiler','Karonga_Prevention_Study','input','Menardo_2021']	99.29	55	true	lineage1	true	true	true	true	true	true	true	true	true	true	true	false	false
SAMN21616539	SRR16058234	WGS	PUBLIC HEALTH ONTARIO	SRX12345111	Illumina MiSeq	PAIRED	RANDOM	GENOMIC	ILLUMINA	SRS10317492	SRP338617	['bp0','SRR16058234','SAMN21616539','21616539','SRX12345111','2018-044_R1.fastq.gz','SRP338617','PRJNA766079','SRS10317492','766079','2018-044']	2018	2021-09-24T21:53:00.000000+0000			CAN	North America	Ontario		Homo sapiens	3	human					S		S					S	S								430	430457502	274914611	PRJNA766079	CRyPTIC_WHO2021_PMC7612554		99.7	1027152	50	lineage4.8	Sensitive	tuberculosis: unclassified		Mycobacterium tuberculosis		['input','Walker_2022','tbprofiler','diff']	99.7	50	true	lineage4	true	true	true	true	true	true	true	true	true	true	true	false	false
SAMEA8741734	ERR8665956	WGS	PHS SWEDEN	ERX8324387	Illumina HiSeq 2500	PAIRED	RANDOM	GENOMIC	ILLUMINA	ERS6421316	ERP135611	['PRJEB51021','ERX8324387','26334994','811911','run.30350.1','ERS6421316','project.Belarus_site11','ERR8665956','sample.30350','ERP135611','experiment.30350','SAMEA8741734']		2022-03-15T06:21:00.000000+0000			BEL	Europe						S				S	I	R	R	S				R		S	S	S	S	S	R	1189	1189703632	389718245	PRJEB51021	CRyPTIC_reuse_table		99.52	1873874	59	lineage2.2.1	Pre-XDR-TB	tuberculosis: unclassified		Mycobacterium tuberculosis		['diff','input','tbprofiler','CRyPTIC_reuse_table','CRyPTIC_PHS_Sweden_Belarus']	99.52	59	true	lineage2	true	true	true	true	true	true	false	true	true	true	false	false	false
SAMN03647829	SRR2100656	WGS	UNIVERSITY OF OXFORD	SRX1095350	Illumina HiSeq 2500	PAIRED	RANDOM	GENOMIC	ILLUMINA	SRS990163	SRP061066	['SRS990163','SRP061066','282721','6e2fca34-3ea3-475e-bd3e-a0c0cb93f1c9_R00000039_v2.bam','C00013070','PRJNA282721','3647829','SAMN03647829','SRR2100656','SRX1095350']		2015-07-22T14:01:00.000000+0000			GBR	Europe										S		S					S	S								322	322117000	209107551	PRJNA282721	CRyPTIC_WHO2021_PMC7612554		99.44	3004223	65	lineage3.1.1	Sensitive	tuberculosis: human-adapted	L3.1.1	Mycobacterium tuberculosis		['Walker_2022','Menardo_2018','Menardo_2021','Napier_2020','diff','input','tbprofiler']	99.44	65	true	lineage3	true	true	true	true	true	true	false	true	true	true	false	false	false
SAMEA3388832	ERR2516346	WGS	GENOSCREEN	ERX2535562	Illumina HiSeq 2500	PAIRED	RANDOM	GENOMIC	ILLUMINA	ERS2401024	ERP107970	['project.First_10k_genomes_study_set_7','ERP107970','experiment.9614','sample.9614','ERX2535562','10125684','PRJEB25999','run.9614','493037','ERR2516346','SAMEA3388832','ERS2401024']		2021-10-23T19:12:00.000000+0000			BEL	Europe										S		S					S	S								260	260978961	158619590	PRJEB25999	Walker_2022		99.39	2329289	50	lineage4.4.1.1	Sensitive	tuberculosis: human-adapted	L4.4.1.1	Mycobacterium tuberculosis		['CRyPTIC_Genoscreen','tbprofiler','diff','input','Walker_2022','Napier_2020']	99.39	50	true	lineage4	true	true	true	true	true	true	false	true	true	true	false	false	false
SAMEA1119147	ERR2513966	WGS	PHE	ERX2533176	Illumina MiSeq	PAIRED	RANDOM	GENOMIC	ILLUMINA	ERS2398556	ERP107961	['experiment.5864','project.First_10k_genomes_study_set_4','10123093','ERX2533176','run.5864','SAMEA1119147','ERS2398556','493034','ERP107961','ERR2513966','sample.5864','PRJEB25991']		2021-10-23T16:10:00.000000+0000			GBR	Europe	England									S		S					S	S								396	396421538	244777006	PRJEB25991	Walker_2022		99.46	1635615	52	lineage4.4.2	Sensitive	tuberculosis: human-adapted	L4.4.2	Mycobacterium tuberculosis		['tbprofiler','input','Napier_2020','diff','Walker_2022','CRyPTIC_PHE']	99.46	52	true	lineage4	true	true	true	true	true	true	false	true	true	true	false	false	false
SAMEA7563335	ERR4830895	WGS	IML GAUTING	ERX4700879	NextSeq 500	PAIRED	RANDOM	GENOMIC	ILLUMINA	ERS5319968	ERP125013	['ERS5319968','773339','experiment.30096','ERX4700879','PRJEB41272','run.30096','SAMEA7563335','ERR4830895','ERP125013','project.Cryptic_6th','sample.30096','22478902']		2021-11-11T10:03:00.000000+0000										S				S	S	S	S	S				S		S	S	S	S	S	S	551	551878969	247441585	PRJEB41272	CRyPTIC_reuse_table		99.49	1610013	54	lineage4.3	Sensitive	tuberculosis: unclassified		Mycobacterium tuberculosis		['CRyPTIC_reuse_table','diff','tbprofiler','input','CRyPTIC_Gauting']	99.49	54	true	lineage4	true	true	true	true	true	true	false	false	true	false	false	false	false
SAMEA1119185	ERR2514004	WGS	PHE	ERX2533214	Illumina HiSeq 2500	PAIRED	RANDOM	GENOMIC	ILLUMINA	ERS2398594	ERP107961	['ERX2533214','ERS2398594','10123131','493034','SAMEA1119185','project.First_10k_genomes_study_set_4','PRJEB25991','ERR2514004','sample.5914','run.5914','ERP107961','experiment.5914']		2021-10-23T16:09:00.000000+0000			GBR	Europe	England									S		S					S	S								160	160711414	104617241	PRJEB25991	Walker_2022		99.44	786468	27	lineage3	Sensitive	tuberculosis: human-adapted	L3	Mycobacterium tuberculosis		['Walker_2022','CRyPTIC_PHE','diff','tbprofiler','input','Napier_2020']	99.44	27	true	lineage3	true	true	true	true	true	true	false	true	true	true	false	false	false
SAMEA1118934	ERR2513753	WGS	PHE	ERX2532963	Illumina HiSeq 2500	PAIRED	RANDOM	GENOMIC	ILLUMINA	ERS2398343	ERP107961	['PRJEB25991','493034','ERR2513753','ERP107961','experiment.5597','run.5597','project.First_10k_genomes_study_set_4','sample.5597','SAMEA1118934','ERS2398343','ERX2532963','10122880']		2022-07-20T15:59:00.000000+0000			GBR	Europe	England									S		S					S	S								297	297907598	144040357	PRJEB25991	Walker_2022		99.33	1837608	64	lineage1.1.2	Sensitive	tuberculosis: human-adapted	L1.1.2	Mycobacterium tuberculosis		['Napier_2020','input','diff','CRyPTIC_PHE','Walker_2022','tbprofiler']	99.33	64	true	lineage1	true	true	true	true	true	true	false	true	true	true	false	false	false
SAMEA3220386	ERR2515595	WGS	CTB/NICD	ERX2534803	Illumina MiSeq	PAIRED	RANDOM	GENOMIC	ILLUMINA	ERS2400194	ERP107968	['PRJEB25997','run.7813','10124933','ERX2534803','ERS2400194','project.First_10k_genomes_study_set_5','493035','experiment.7813','sample.7813','SAMEA3220386','ERP107968','ERR2515595']		2021-10-23T18:18:00.000000+0000			ZAF	Africa						S	S			S		S	S				S	S	S				S			418	418825040	267682291	PRJEB25997	Walker_2022		99.49	1105786	61	lineage4.3.2.1	Sensitive	tuberculosis: human-adapted	L4.3.2.1	Mycobacterium tuberculosis		['Walker_2022','Napier_2020','input','tbprofiler','diff','CRyPTIC_CTB-NICD']	99.49	61	true	lineage4	true	true	true	true	true	true	false	true	true	true	false	false	false
SAMEA7543957	ERR4810897	WGS	CCDC	ERX4679343	HiSeq X Ten	PAIRED	RANDOM	GENOMIC	ILLUMINA	ERS5300615	ERP124934	['ERR4810897','sample.11425','ERX4679343','project.CDC_22','run.11425','22463791','PRJEB41194','SAMEA7543957','ERP124934','experiment.11425','773297','ERS5300615']		2021-11-10T05:03:00.000000+0000			CHN	Asia						S	S			S	S	S	S	S				S	S	S	S	S	S	S	S	1190	1190355600	500155366	PRJEB41194	['Walker_2022','CRyPTIC_reuse_table']		99.51	1740106	59	lineage4.5	Sensitive	tuberculosis: unclassified		Mycobacterium tuberculosis		['input','diff','CRyPTIC_CCDC_CDC_22','Walker_2022','tbprofiler','CRyPTIC_reuse_table']	99.51	59	true	lineage4	true	true	true	true	true	true	false	true	true	true	false	false	false
SAMEA7546087	ERR4812583	WGS	UNIVERSIDAD PERUANA CAYETANO HEREDIA	ERX4682573	Illumina NovaSeq 6000	PAIRED	RANDOM	GENOMIC	ILLUMINA	ERS5302743	ERP124939	['PRJEB41199','project.Peru_Wellcome','ERP124939','run.28313','773301','sample.28313','SAMEA7546087','ERS5302743','experiment.28313','ERR4812583','ERX4682573','22465476']	2018	2021-11-10T07:59:00.000000+0000			PER	South America						S				S	S	S	S	S				S		S	S	S	S	S	S	909	909820602	289736297	PRJEB41199	['Walker_2022','CRyPTIC_reuse_table']		99.59	1815463	63	lineage4.1.1	Sensitive	tuberculosis: unclassified		Mycobacterium tuberculosis		['CRyPTIC_UPCH','standford','tbprofiler','CRyPTIC_reuse_table','Walker_2022','input','diff']	99.59	63	true	lineage4	true	true	true	true	true	true	true	true	true	true	false	false	false
SAMEA8741911	ERR8699101	WGS	UNIVERSITY OF CAPE TOWN	ERX8356229	Illumina HiSeq 4000	PAIRED	RANDOM	GENOMIC	ILLUMINA	ERS6421493	ERP135632	['SAMEA8741911','run.17015.1','26335050','ERP135632','811913','ERX8356229','ERR8699101','experiment.17015','project.Wellcome_clinical_isolates_site20','sample.17015','PRJEB51043','ERS6421493']		2022-03-15T06:29:00.000000+0000			ZAF	Africa						S				S	S	S	S	S				S		S	S	S	S	S		383	383519400	177179746	PRJEB51043	CRyPTIC_reuse_table		99.83	1682762	57	lineage4.3.3	Sensitive	tuberculosis: unclassified		Mycobacterium tuberculosis		['diff','tbprofiler','CRyPTIC_reuse_table','CRyPTIC_UofCapeTown','input']	99.83	57	true	lineage4	true	true	true	true	true	true	false	true	true	true	false	false	false
SAMEA7554076	ERR4820709	WGS	PUBLIC HEALTH ENGLAND	ERX4690551	Illumina HiSeq 2500	PAIRED	RANDOM	GENOMIC	ILLUMINA	ERS5310721	ERP124941	['experiment.23530','run.23530','sample.23530','ERX4690551','SAMEA7554076','773303','22473471','project.PHE-TB','PRJEB41201','ERR4820709','ERS5310721','ERP124941']		2021-11-11T01:51:00.000000+0000			GBR	Europe						S	S			R	R	R	S	S				R					S	S		327	327469268	162525150	PRJEB41201	Walker_2022		99.25	2862954	65	lineage1.2.2.2	MDR-TB	tuberculosis: unclassified		Mycobacterium tuberculosis		['input','tbprofiler','CRyPTIC_PHE','diff','Walker_2022']	99.25	65	true	lineage1	true	true	true	true	true	true	false	true	true	true	false	false	false
SAMEA1119504	ERR2514323	WGS	PHE	ERX2533533	Illumina HiSeq 2500	PAIRED	RANDOM	GENOMIC	ILLUMINA	ERS2398913	ERP107961	['experiment.6324','PRJEB25991','493034','project.First_10k_genomes_study_set_4','ERS2398913','ERX2533533','SAMEA1119504','ERR2514323','run.6324','ERP107961','sample.6324','10123450']		2021-10-23T17:09:00.000000+0000			GBR	Europe	England									S		S					S	S								1391	1391694822	733505551	PRJEB25991	Walker_2022		99.42	1940446	65	lineage3	Sensitive	tuberculosis: human-adapted	L3	Mycobacterium tuberculosis		['diff','Napier_2020','Walker_2022','input','tbprofiler','CRyPTIC_PHE']	99.42	65	true	lineage3	true	true	true	true	true	true	false	true	true	true	false	false	false
SAMEA7550940	ERR4817577	WGS	PUBLIC HEALTH ENGLAND	ERX4687419	Illumina HiSeq 2500	PAIRED	RANDOM	GENOMIC	ILLUMINA	ERS5307589	ERP124941	['ERS5307589','PRJEB41201','sample.20397','project.PHE-TB','run.20397','ERR4817577','experiment.20397','773303','ERP124941','22470334','SAMEA7550940','ERX4687419']		2021-11-10T18:07:00.000000+0000			GBR	Europe										S		S						S								350	350932236	162303301	PRJEB41201	Walker_2022		99.44	1812662	41	La1.2	Other	tuberculosis: unclassified		Mycobacterium tuberculosis		['diff','tbprofiler','Walker_2022','CRyPTIC_PHE','input']	99.44	41	true	La1	true	true	true	true	true	true	false	true	true	true	false	false	false
SAMEA104362438	ERR2184597	WGS	UNIVERSIDAD PERUANA CAYETANO HEREDIA, PERU	ERX2240764	Illumina HiSeq 4000	PAIRED	RANDOM	GENOMIC	ILLUMINA	ERS1987416	ERP104985	['ERX2240764','SAMEA104362438','548708','run.885','ERS1987416','ERR2184597','ERP104985','PRJEB23245','experiment.885','12061828','sample.885','project.Peru-set1-Tandem']		2021-10-17T08:41:00.000000+0000			PER	South America						S				S	S	S	S	S				S		S	S	S	S	S	S	436	436855800	188358291	PRJEB23245	['CRyPTIC_reuse_table','Walker_2022']		99.57	1717060	63	lineage2.2.1	Sensitive	tuberculosis: unclassified		Mycobacterium tuberculosis		['input','Walker_2022','CRyPTIC_UPCH','diff','CRyPTIC_reuse_table','tbprofiler']	99.57	63	true	lineage2	true	true	true	true	true	true	false	true	true	true	false	false	false
SAMN03648444	SRR2101197	WGS	UNIVERSITY OF OXFORD	SRX1095891	Illumina HiSeq 2500	PAIRED	RANDOM	GENOMIC	ILLUMINA	SRS991242	SRP061066	['PRJNA282721','SRS991242','SAMN03648444','SRX1095891','SRP061066','282721','SRR2101197','29da5c56-6b39-4e28-b16d-72acc354246f_R00000039_v3.bam','3648444','C00017931']		2015-07-15T14:49:00.000000+0000			GBR	Europe										S		S					S	S								385	385056800	261914137	PRJNA282721	CRyPTIC_WHO2021_PMC7612554		99.56	1884943	42	lineage3	Sensitive	tuberculosis: human-adapted	L3	Mycobacterium tuberculosis		['diff','Menardo_2018','Walker_2022','Menardo_2021','tbprofiler','input','Shuaib_2022','Napier_2020']	99.56	42	true	lineage3	true	true	true	true	true	true	false	true	true	true	false	false	false
SAMN03647430	SRR2100257	WGS	UNIVERSITY OF OXFORD	SRX1094951	Illumina HiSeq 2500	PAIRED	RANDOM	GENOMIC	ILLUMINA	SRS991608	SRP061066	['282721','SRR2100257','900b727b-6a30-45ea-a6ef-d162b21e6db7_R00000039_v3.bam','SAMN03647430','C00008799','3647430','PRJNA282721','SRS991608','SRP061066','SRX1094951']		2015-07-23T13:23:00.000000+0000			GBR	Europe						R	R			R		R	R	S				R					S			756	756244000	565352015	PRJNA282721	CRyPTIC_WHO2021_PMC7612554		99.38	1900319	41	lineage2.2.1	MDR-TB	tuberculosis: human-adapted	L2.2.1	Mycobacterium tuberculosis		['Napier_2020','diff','Menardo_2021','input','tbprofiler','Menardo_2018','Walker_2022']	99.38	41	true	lineage2	true	true	true	true	true	true	false	true	true	true	false	false	false
SAMEA7562888	ERR4830448	WGS	OUCRU-HCMC	ERX4700432	Illumina MiSeq	PAIRED	RANDOM	GENOMIC	ILLUMINA	ERS5319521	ERP124988	['ERS5319521','773314','sample.15924','run.15924','PRJEB41247','ERP124988','experiment.15924','SAMEA7562888','ERR4830448','project.CRyPTIC_08_02TBextension','22478455','ERX4700432']		2021-11-11T09:09:00.000000+0000			VNM	Asia						S				S	S	S	S	S				S		S	S	S	S	S	S	510	510421500	210007227	PRJEB41247	['CRyPTIC_reuse_table','Walker_2022']		99.51	1658002	55	lineage2.2.1	Sensitive	tuberculosis: unclassified		Mycobacterium tuberculosis		['CRyPTIC_reuse_table','Walker_2022','tbprofiler','diff','CRyPTIC_OUCRU','input']	99.51	55	true	lineage2	true	true	true	true	true	true	false	true	true	true	false	false	false
SAMEA7541839	ERR4809301	WGS	CTB/NICD	ERX4678841	Illumina HiSeq 4000	PAIRED	RANDOM	GENOMIC	ILLUMINA	ERS5298291	ERP124931	['sample.9996','22463295','ERX4678841','ERR4809301','SAMEA7541839','PRJEB41191','project.Gates_clinical_isolates','ERP124931','experiment.9996','run.9996','ERS5298291','773296']		2021-11-11T01:40:00.000000+0000			ZAF	Africa						S				S		S	S	S				R		S	S	S	S	S	S	587	587289900	252429966	PRJEB41191	['Walker_2022','CRyPTIC_reuse_table']		99.66	1725833	59	lineage4.1.2	RR-TB	tuberculosis: unclassified		Mycobacterium tuberculosis		['Walker_2022','CRyPTIC_CTB-NICD','input','CRyPTIC_reuse_table','diff','tbprofiler']	99.66	59	true	lineage4	true	true	true	true	true	true	false	true	true	true	false	false	false
SAMEA7542331	ERR4810756	WGS	CCDC	ERX4679202	HiSeq X Ten	PAIRED	RANDOM	GENOMIC	ILLUMINA	ERS5298783	ERP124934	['773297','ERP124934','SAMEA7542331','22463650','sample.11167','experiment.11167','ERX4679202','run.11167','ERS5298783','ERR4810756','project.CDC_22','PRJEB41194']		2021-11-10T04:55:00.000000+0000			CHN	Asia						S				S	S	S	S	S				S		S	S	S	S	S	S	1193	1193004000	486091670	PRJEB41194	['CRyPTIC_reuse_table','Walker_2022']		99.18	1721499	59	lineage2.2.1	Sensitive	tuberculosis: unclassified		Mycobacterium tuberculosis		['diff','Walker_2022','CRyPTIC_CCDC_CDC_22','CRyPTIC_reuse_table','input','tbprofiler']	99.18	59	true	lineage2	true	true	true	true	true	true	false	true	true	true	false	false	false
SAMEA7541702	ERR4809164	WGS	CTB/NICD	ERX4678704	Illumina HiSeq 4000	PAIRED	RANDOM	GENOMIC	ILLUMINA	ERS5298154	ERP124931	['experiment.3062','sample.3062','ERX4678704','run.3062','PRJEB41191','SAMEA7541702','22463158','ERR4809164','project.Gates_clinical_isolates','ERP124931','773296','ERS5298154']		2021-11-11T01:31:00.000000+0000			ZAF	Africa						S				S	I	R	S	S				R			S	S	R	S	R	433	433786800	189496958	PRJEB41191	['Walker_2022','CRyPTIC_reuse_table']		99.54	1698538	57	lineage2.2.1	Pre-XDR-TB	tuberculosis: unclassified		Mycobacterium tuberculosis		['CRyPTIC_CTB-NICD','Walker_2022','tbprofiler','CRyPTIC_reuse_table','input','diff']	99.54	57	true	lineage2	true	true	true	true	true	true	false	true	true	true	false	false	false
SAMEA7528307	ERR4799722	WGS	FOUNDATION FOR MEDICAL RESEARCH INDIA	ERX4669137	NextSeq 500	PAIRED	RANDOM	GENOMIC	ILLUMINA	ERS5284777	ERP124850	['PRJEB41116','ERR4799722','22461851','sample.28187','ERP124850','experiment.28187','SAMEA7528307','ERS5284777','project.Mumbai','ERX4669137','run.28187','773292']		2021-11-10T02:06:00.000000+0000			IND	Asia	Mumbai					S	S				R	R	S	R				R			S		R	S		405	405143700	159834204	PRJEB41116	Walker_2022		99.38	1622027	54	lineage2.2.1	Pre-XDR-TB	tuberculosis: unclassified		Mycobacterium tuberculosis		['input','Walker_2022','diff','CRyPTIC_IND','tbprofiler']	99.38	54	true	lineage2	true	true	true	true	true	true	false	true	true	true	false	false	false
SAMEA1569101	ERR212161	WGS	SC	ERX186826	Illumina HiSeq 2000	PAIRED	RANDOM	GENOMIC	ILLUMINA	ERS154012	ERP001072	['SAMEA1569101','1838660','ERP001072','102000587-sc-2012-07-06T11:33:41Z-1448046','PRJEB2794','Karonga_Prevention_Study__KPS____whole_genome_sequencing_in_a_whole_population-sc-2011-12-13T10:33:26Z-2066','SC_EXP_8524_1#76','ERX186826','ERR212161','204548','ERS154012','SC_RUN_8524_1#76','Karonga_Prevention_Study__KPS____whole_genome_sequ']	2009	2012-12-22T15:36:00.000000+0000			MWI	Africa	Karonga	sputum	Homo sapiens	3	human							S						S								417	417669600	227559578	PRJEB2794	Coll_2018		99.14	1643259	36	lineage4.3;lineage1.1.3.2	Sensitive	tuberculosis: human-adapted	L1.1.3.2	Mycobacterium tuberculosis		['tbprofiler','input','Karonga_Prevention_Study','Coll_2018','diff','Menardo_2021','Napier_2020','Menardo_2018']	99.14	36	true		true	true	true	false	false	true	true	true	true	true	true	false	false
SAMEA1397367	ERR2514882	WGS	PHE	ERX2534092	Illumina HiSeq 2500	PAIRED	RANDOM	GENOMIC	ILLUMINA	ERS2399472	ERP107961	['experiment.7057','10124009','493034','ERS2399472','ERX2534092','ERR2514882','sample.7057','run.7057','ERP107961','project.First_10k_genomes_study_set_4','PRJEB25991','SAMEA1397367']		2021-10-23T17:11:00.000000+0000			GBR	Europe	England									S		S					S	S								458	458617804	239964709	PRJEB25991	Walker_2022		99.52	1795948	60	lineage2.2.1	Sensitive	tuberculosis: human-adapted	L2.2.1	Mycobacterium tuberculosis		['Napier_2020','input','tbprofiler','CRyPTIC_PHE','Walker_2022','diff']	99.52	60	true	lineage2	true	true	true	true	true	true	false	true	true	true	false	false	false
SAMEA1117762	ERR2512581	WGS	PHE	ERX2531791	Illumina HiSeq 2500	PAIRED	RANDOM	GENOMIC	ILLUMINA	ERS2397171	ERP107961	['ERR2512581','10121708','493034','ERP107961','PRJEB25991','sample.4149','ERS2397171','run.4149','experiment.4149','project.First_10k_genomes_study_set_4','ERX2531791','SAMEA1117762']		2022-07-13T20:25:00.000000+0000			GBR	Europe	England									S		S					S	S								670	670882430	322150704	PRJEB25991	Walker_2022		99.55	1882899	64	lineage4.1.2.1	Sensitive	tuberculosis: human-adapted	L4.1.2.1	Mycobacterium tuberculosis		['Walker_2022','Napier_2020','tbprofiler','CRyPTIC_PHE','diff','input']	99.55	64	true	lineage4	true	true	true	true	true	true	false	true	true	true	false	false	false
SAMEA7526411	ERR4797858	WGS	FOUNDATION FOR MEDICAL RESEARCH INDIA	ERX4667276	NextSeq 500	PAIRED	RANDOM	GENOMIC	ILLUMINA	ERS5282884	ERP124850	['experiment.12850','773292','SAMEA7526411','ERS5282884','project.Mumbai','ERR4797858','ERP124850','run.12850','22459974','PRJEB41116','ERX4667276','sample.12850']		2021-11-09T23:01:00.000000+0000			IND	Asia	Mumbai					S	S				R	R	S	R							S		R	S		635	635719200	259915125	PRJEB41116	Walker_2022		99.48	1765290	55	lineage2.2.1	Pre-XDR-TB	tuberculosis: unclassified		Mycobacterium tuberculosis		['Walker_2022','tbprofiler','CRyPTIC_IND','diff','input']	99.48	55	true	lineage2	true	true	true	true	true	true	false	true	true	true	false	false	false
SAMEA10030403	ERR7910958	WGS	FZB	ERX7478355	NextSeq 500	PAIRED		GENOMIC	ILLUMINA	ERS7708610	ERP132622	['PRJEB48275','794636','ena-STUDY-FZB-22-10-2021-10:26:06:450-343','SAMEA10030403','ena-RUN-FZB-05-01-2022-10:45:57:299-116','ERX7478355','ERS7708610','ERP132622','16-14935','24682370','ena-EXPERIMENT-FZB-05-01-2022-10:45:57:299-116','ERR7910958']		2022-05-09T04:50:00.000000+0000			MDA	Europe						S	S			S		R	S	S			R	R					S			758	758116448	333121551	PRJEB48275	Finci_2022		99.56	1643910	56	lineage2.2.1	MDR-TB	tuberculosis: human-adapted	L2.2.1	Mycobacterium tuberculosis		['diff','input','tbprofiler','Finci_2022']	99.56	56	true	lineage2	true	true	true	true	true	true	false	true	true	true	false	false	false
SAMEA7560597	ERR4828160	WGS	OUCRU-HCMC	ERX4698144	NextSeq 500	PAIRED	RANDOM	GENOMIC	ILLUMINA	ERS5317233	ERP124982	['PRJEB41241','ERP124982','ERS5317233','sample.11928','experiment.11928','run.11928','22476167','ERX4698144','ERR4828160','773308','project.Vietnam','SAMEA7560597']		2021-11-11T16:58:00.000000+0000			VNM	Asia	Ho Chi Minh City					S				S	S	S	S	S				S		S	S	S	S	S		278	278246492	119623159	PRJEB41241	['Walker_2022','CRyPTIC_reuse_table']		99.44	1598068	53	lineage1.2.1.2.1	Sensitive	tuberculosis: unclassified		Mycobacterium tuberculosis		['input','tbprofiler','CRyPTIC_reuse_table','CRyPTIC_OUCRU','diff','Walker_2022']	99.44	53	true	lineage1	true	true	true	true	true	true	false	true	true	true	false	false	false
SAMEA3392630	ERR2516415	WGS	HARVARD MEDICAL SCHOOL	ERX2535631	Illumina HiSeq 2500	PAIRED	RANDOM	GENOMIC	ILLUMINA	ERS2401093	ERP107971	['PRJEB26000','10125753','ERX2535631','sample.8382','run.8382','ERS2401093','493038','project.First_10k_genomes_study_set_8','SAMEA3392630','experiment.8382','ERP107971','ERR2516415']		2022-07-20T01:21:00.000000+0000			NLD	Europe										S		R						R								586	586276439	404735719	PRJEB26000	Walker_2022		99.63	846394	19	lineage4.6.1.2	MDR-TB	tuberculosis: human-adapted	L4.6.1.2	Mycobacterium tuberculosis		['diff','CRyPTIC_Harvard','Walker_2022','Napier_2020','tbprofiler','input']	99.63	19	true	lineage4	true	true	true	true	true	true	false	true	true	true	false	false	false
SAMEA7549759	ERR4816398	WGS	PUBLIC HEALTH ENGLAND	ERX4686240	Illumina HiSeq 2500	PAIRED	RANDOM	GENOMIC	ILLUMINA	ERS5306410	ERP124941	['ERX4686240','SAMEA7549759','experiment.19218','ERS5306410','773303','sample.19218','PRJEB41201','ERR4816398','project.PHE-TB','22469155','run.19218','ERP124941']		2021-11-10T15:12:00.000000+0000			GBR	Europe						S	S			S	S	R	S	S				R					R	S		914	914646019	435846430	PRJEB41201	Walker_2022		99.52	1778949	40	lineage2.2.1	Pre-XDR-TB	tuberculosis: unclassified		Mycobacterium tuberculosis		['input','tbprofiler','CRyPTIC_PHE','Walker_2022','diff']	99.52	40	true	lineage2	true	true	true	true	true	true	false	true	true	true	false	false	false
SAMEA3290232	ERR2515972	WGS	CTB/NICD	ERX2535180	Illumina MiSeq	PAIRED	RANDOM	GENOMIC	ILLUMINA	ERS2400571	ERP107968	['sample.8190','project.First_10k_genomes_study_set_5','ERP107968','10125310','ERX2535180','ERR2515972','493035','SAMEA3290232','ERS2400571','run.8190','experiment.8190','PRJEB25997']		2021-10-23T19:13:00.000000+0000			ZAF	Africa						S	S			S		S	S				S	S	S				S			270	270549309	194709952	PRJEB25997	Walker_2022		99.53	341056	19	lineage2.2.1.1	HR-TB	tuberculosis: human-adapted	L2.2.1.1	Mycobacterium tuberculosis		['input','Napier_2020','diff','tbprofiler','Walker_2022','CRyPTIC_CTB-NICD']	99.53	19	true	lineage2	true	true	true	true	true	true	false	true	true	true	false	false	false
SAMN08629212	SRR6797375	WGS	SAN RAFFAELE	SRX3756322	Illumina HiSeq 2500	PAIRED	RANDOM	GENOMIC	ILLUMINA	SRS3012017	SRP128089	['132634_WGS','428596','SRS3012017','SRP128089','132634_210916_BGD_210916_100.gatk.bam','132634','SAMN08629212','SRX3756322','SRR6797375','PRJNA428596','bp0','8629212']		2018-03-02T06:11:00.000000+0000			BGD	Asia			Homo sapiens	3	human					S		S		S				S	S				S			260	260203169	118235193	PRJNA428596	CRyPTIC_WHO2021_PMC7612554		99.36	1882310	40	lineage4.2.2	Sensitive	tuberculosis: unclassified		Mycobacterium tuberculosis		['tbprofiler','diff','Walker_2022','input']	99.36	40	true	lineage4	true	true	true	true	true	true	false	true	true	true	true	false	false
SAMEA1018977	ERR046938	WGS	SC	ERX024000	Illumina HiSeq 2000	PAIRED	RANDOM	GENOMIC	ILLUMINA	ERS035733	ERP000276	['Mycobacterium tuberculosis pilot-sc-2010-07-26','728313','SC_EXP_6570_5#18','SAMEA1018977','ERR046938','SC_RUN_6570_5#18','Bir_326-sc-2011-05-27T14:47:33Z-1154742','ERP000276','ERX024000','PRJEB2221','203976','ERS035733']	2010	2014-09-04T02:17:00.000000+0000			GBR	Europe	Midlands		Homo sapiens	3	human					S		S					S	S								473	473333400	270304516	PRJEB2221	CRyPTIC_WHO2021_PMC7612554		99.41	1439533	23	lineage2.2.1	Sensitive	tuberculosis: human-adapted	L2.2.1	Mycobacterium tuberculosis		['Walker_2022','tbprofiler','Napier_2020','input','diff','Nimmo_2024']	99.41	23	true	lineage2	true	true	true	true	true	true	true	true	true	true	true	false	false
SAMEA1569307	ERR190374	WGS	SC	ERX165064	Illumina HiSeq 2000	PAIRED	RANDOM	GENOMIC	ILLUMINA	ERS142439	ERP001072	['ERP001072','SC_RUN_8289_6#47','1802619','SC_EXP_8289_6#47','PRJEB2794','ERR190374','SAMEA1569307','204548','ERS142439','99003427-sc-2012-05-29T15:15:06Z-1429354','ERX165064','Karonga_Prevention_Study__KPS____whole_genome_sequ','Karonga_Prevention_Study__KPS____whole_genome_sequencing_in_a_whole_population-sc-2011-12-13T10:33:26Z-2066']	1999	2012-12-09T19:49:00.000000+0000			MWI	Africa	Karonga	sputum	Homo sapiens	3	human							S						S								469	469256800	226186657	PRJEB2794	Coll_2018		99.65	1832057	40	lineage4.3.4.2.1	Sensitive	tuberculosis: human-adapted	L4.3.4.2.1	Mycobacterium tuberculosis		['diff','tbprofiler','input','Napier_2020','Coll_2018','Menardo_2018','Karonga_Prevention_Study','Menardo_2021']	99.65	40	true	lineage4	true	true	true	true	true	true	true	true	true	true	true	false	false
SAMEA3447655	ERR2517400	WGS	RIVM	ERX2536616	Illumina HiSeq 2500	PAIRED	RANDOM	GENOMIC	ILLUMINA	ERS2402078	ERP107973	['PRJEB26002','sample.9093','ERS2402078','10126737','experiment.9093','ERR2517400','project.First_10k_genomes_study_set_10','493040','ERP107973','run.9093','SAMEA3447655','ERX2536616']		2022-07-22T06:23:00.000000+0000			NLD	Europe										S		S					S	S	S							459	459013556	217030847	PRJEB26002	Walker_2022		99.76	1852922	50	lineage4.8	Sensitive	tuberculosis: human-adapted	L4.8	Mycobacterium tuberculosis		['Walker_2022','Napier_2020','CRyPTIC_RIVM','input','tbprofiler','diff']	99.76	50	true	lineage4	true	true	true	true	true	true	false	true	true	true	false	false	false
SAMEA7561467	ERR4829029	WGS	SAN RAFFAELE SCIENTIFIC INSTITUTE	ERX4699013	Illumina MiniSeq	PAIRED	RANDOM	GENOMIC	ILLUMINA	ERS5318102	ERP124983	['experiment.13473','ERX4699013','run.13473','PRJEB41242','SAMEA7561467','22477036','773309','ERS5318102','sample.13473','ERR4829029','project.Italy','ERP124983']		2021-11-11T06:58:00.000000+0000										S				I	I	R	R	S				R		S	S	S	S	S	R	473	473288631	181965231	PRJEB41242	CRyPTIC_reuse_table		99.4	1805798	58	lineage4.2.1	MDR-TB	tuberculosis: unclassified		Mycobacterium tuberculosis		['input','diff','CRyPTIC_SanRaffaele','CRyPTIC_reuse_table','tbprofiler']	99.4	58	true	lineage4	true	true	true	true	true	true	false	false	true	false	false	false	false
SAMEA104362210	ERR2184369	WGS	UNIVERSIDAD PERUANA CAYETANO HEREDIA, PERU	ERX2240536	Illumina HiSeq 4000	PAIRED	RANDOM	GENOMIC	ILLUMINA	ERS1987188	ERP104985	['12061600','548708','PRJEB23245','ERP104985','project.Peru-set1-Tandem','SAMEA104362210','experiment.657','ERS1987188','sample.657','ERX2240536','ERR2184369','run.657']		2021-10-17T08:39:00.000000+0000			PER	South America						S				S	S	S	S	S				S		S	S	S	S	S	S	480	480875700	212929062	PRJEB23245	['Walker_2022','CRyPTIC_reuse_table']		99.42	1701945	65	lineage4.3.4.1	Sensitive	tuberculosis: unclassified		Mycobacterium tuberculosis		['input','Walker_2022','tbprofiler','CRyPTIC_reuse_table','diff','CRyPTIC_UPCH']	99.42	65	true	lineage4	true	true	true	true	true	true	false	true	true	true	false	false	false
SAMEA8742613	ERR8686562	WGS	UNIVERSITY OF CAPE TOWN	ERX8350910	Illumina HiSeq 4000	PAIRED	RANDOM	GENOMIC	ILLUMINA	ERS6422194	ERP135631	['experiment.25450','ERR8686562','26335454','sample.25450','project.CTB_NICD_Wellcome_site20','PRJEB51042','run.25450.1','ERX8350910','811912','SAMEA8742613','ERS6422194','ERP135631']		2022-03-15T06:24:00.000000+0000			ZAF	Africa						S				S	I	S	S	S				S		S	S	S	S	S	S	459	459157500	210213098	PRJEB51042	CRyPTIC_reuse_table		99.55	1653640	56	lineage4.1.1.3	Sensitive	tuberculosis: unclassified		Mycobacterium tuberculosis		['CRyPTIC_reuse_table','CRyPTIC_UofCapeTown','input','diff','tbprofiler']	99.55	56	true	lineage4	true	true	true	true	true	true	false	true	true	true	false	false	false
SAMEA3252925	ERR2515789	WGS	CTB/NICD	ERX2534997	Illumina MiSeq	PAIRED	RANDOM	GENOMIC	ILLUMINA	ERS2400388	ERP107968	['PRJEB25997','run.8007','SAMEA3252925','experiment.8007','project.First_10k_genomes_study_set_5','ERS2400388','sample.8007','10125127','ERP107968','ERR2515789','493035','ERX2534997']		2021-10-23T18:16:00.000000+0000			ZAF	Africa						S	S			S			S					R					S			765	765202624	442896404	PRJEB25997	Walker_2022		99.67	1547975	100	lineage2.2.1	RR-TB	tuberculosis: human-adapted	L2.2.1	Mycobacterium tuberculosis		['Napier_2020','input','CRyPTIC_CTB-NICD','Walker_2022','diff','tbprofiler']	99.67	100	true	lineage2	true	true	true	true	true	true	false	true	true	true	false	false	false
SAMEA3176572	ERR2515462	WGS	CTB/NICD	ERX2534676	Illumina MiSeq	PAIRED	RANDOM	GENOMIC	ILLUMINA	ERS2400067	ERP107968	['sample.7686','run.7686','project.First_10k_genomes_study_set_5','ERX2534676','ERS2400067','SAMEA3176572','ERP107968','PRJEB25997','ERR2515462','493035','10124806','experiment.7686']		2022-07-23T00:49:00.000000+0000			ZAF	Africa						S	S			S		S	S				S	S	S				S			413	413278833	260493503	PRJEB25997	Walker_2022		99.57	993524	58	lineage2.2.1	Sensitive	tuberculosis: human-adapted	L2.2.1	Mycobacterium tuberculosis		['input','tbprofiler','Walker_2022','diff','CRyPTIC_CTB-NICD','Napier_2020']	99.57	58	true	lineage2	true	true	true	true	true	true	false	true	true	true	false	false	false
SAMN08436043	SRR6650274	WGS	SAN RAFFAELE	SRX3627858	Illumina HiSeq 2500	PAIRED	RANDOM	GENOMIC	ILLUMINA	SRS2894644	SRP128089	['131110_210916_BGD_210916_100.gatk.bam','SRX3627858','SRP128089','8436043','SRR6650274','PRJNA428596','SRS2894644','131110_WGS','bp0','131110','SAMN08436043','428596']		2018-02-21T13:22:00.000000+0000			BGD	Asia			Homo sapiens	3	human					S		S		S				S	S				S			177	177931955	72419791	PRJNA428596	CRyPTIC_WHO2021_PMC7612554		99.27	1438610	32	lineage1.1.3.3	Sensitive	tuberculosis: human-adapted	L1.1.3	Mycobacterium tuberculosis		['Walker_2022','input','tbprofiler','Menardo_2021','diff']	99.27	32	true	lineage1	true	true	true	true	true	true	false	true	true	true	true	false	false
SAMN03648826	SRR2101579	WGS	UNIVERSITY OF OXFORD	SRX1096273	Illumina HiSeq 2500	PAIRED	RANDOM	GENOMIC	ILLUMINA	SRS990709	SRP061066	['3648826','PRJNA282721','03e01e10-ec85-4f22-96bc-56b7238d642f','282721','SRS990709','SRR2101579','03e01e10-ec85-4f22-96bc-56b7238d642f_R00000039_v3.bam','SAMN03648826','SRX1096273','SRP061066']		2015-07-14T12:38:00.000000+0000			ZAF	Africa						S	S			S		R	S	S			S	S	S				S			340	340655117	210683630	PRJNA282721	CRyPTIC_WHO2021_PMC7612554		99.45	1104336	55	lineage2.2.1	Sensitive	tuberculosis: human-adapted	L2.2.1	Mycobacterium tuberculosis		['diff','Menardo_2021','Menardo_2018','Walker_2022','Napier_2020','tbprofiler','input']	99.45	55	true	lineage2	true	true	true	true	true	true	false	true	true	true	false	false	false
SAMN03649045	SRR2101798	WGS	UNIVERSITY OF OXFORD	SRX1096492	Illumina HiSeq 2500	PAIRED	RANDOM	GENOMIC	ILLUMINA	SRS990873	SRP061066	['1086367c-2f96-48be-a722-c92496c3d8b7','SRR2101798','282721','SAMN03649045','SRX1096492','1086367c-2f96-48be-a722-c92496c3d8b7_R00000039_v3.bam','PRJNA282721','SRS990873','SRP061066','3649045']		2015-07-15T00:37:00.000000+0000			ZAF	Africa						S	S			S		R	S	S			S	S	S				S			460	460826731	324433954	PRJNA282721	CRyPTIC_WHO2021_PMC7612554		99.51	584601	35	lineage4.1.2	HR-TB	tuberculosis: human-adapted	L4.1.2	Mycobacterium tuberculosis		['diff','Menardo_2021','tbprofiler','Napier_2020','input','Menardo_2018','Walker_2022']	99.51	35	true	lineage4	true	true	true	true	true	true	false	true	true	true	false	false	false
SAMEA7548975	ERR4815615	WGS	PUBLIC HEALTH ENGLAND	ERX4685457	Illumina HiSeq 2500	PAIRED	RANDOM	GENOMIC	ILLUMINA	ERS5305627	ERP124941	['experiment.18435','ERX4685457','SAMEA7548975','run.18435','22468372','project.PHE-TB','ERR4815615','ERS5305627','sample.18435','773303','PRJEB41201','ERP124941']		2021-11-10T14:12:00.000000+0000			GBR	Europe										S		S						S								1100	1100782449	495126809	PRJEB41201	Walker_2022		98.98	1597068	35	lineage3	Sensitive	tuberculosis: unclassified		Mycobacterium tuberculosis		['tbprofiler','diff','CRyPTIC_PHE','input','Walker_2022']	98.98	35	true	lineage3	true	true	true	true	true	true	false	true	true	true	false	false	false
SAMN21616655	SRR16058562	WGS	PUBLIC HEALTH ONTARIO	SRX12345300	Illumina MiSeq	PAIRED	RANDOM	GENOMIC	ILLUMINA	SRS10317680	SRP338617	['SRP338617','SAMN21616655','PRJNA766079','SRS10317680','2019-188','2019-188_R1.fastq.gz','766079','SRX12345300','bp0','21616655','SRR16058562']	2019	2021-09-24T21:58:00.000000+0000			CAN	North America	Ontario		Homo sapiens	3	human					S		S					S	S								395	395256133	245299232	PRJNA766079	CRyPTIC_WHO2021_PMC7612554		99.5	957222	63	lineage4.2.2.2	Sensitive	tuberculosis: unclassified		Mycobacterium tuberculosis		['tbprofiler','diff','Walker_2022','input']	99.5	63	true	lineage4	true	true	true	true	true	true	true	true	true	true	true	false	false
SAMEA1118615	ERR2513434	WGS	PHE	ERX2532644	Illumina MiSeq	PAIRED	RANDOM	GENOMIC	ILLUMINA	ERS2398024	ERP107961	['run.5209','sample.5209','project.First_10k_genomes_study_set_4','10122561','ERP107961','493034','ERR2513434','SAMEA1118615','PRJEB25991','ERX2532644','experiment.5209','ERS2398024']		2021-10-23T16:05:00.000000+0000			GBR	Europe	England									S		S					S	S								264	264027059	143196757	PRJEB25991	Walker_2022		99.47	1782478	54	lineage2.2.1	Sensitive	tuberculosis: human-adapted	L2.2.1	Mycobacterium tuberculosis		['Walker_2022','Napier_2020','tbprofiler','CRyPTIC_PHE','input','diff']	99.47	54	true	lineage2	true	true	true	true	true	true	false	true	true	true	false	false	false
SAMEA1556514	ERR181766	WGS	SC	ERX157876	Illumina HiSeq 2000	PAIRED	RANDOM	GENOMIC	ILLUMINA	ERS142638	ERP001072	['1779231','Karonga_Prevention_Study__KPS____whole_genome_sequencing_in_a_whole_population-sc-2011-12-13T10:33:26Z-2066','ERS142638','7011736-sc-2012-05-29T15:23:03Z-1429206','SC_RUN_8233_5#93','SC_EXP_8233_5#93','204548','ERP001072','ERX157876','PRJEB2794','ERR181766','Karonga_Prevention_Study__KPS____whole_genome_sequ','SAMEA1556514']	2005	2012-10-23T11:46:00.000000+0000			MWI	Africa	Karonga	sputum	Homo sapiens	3	human							S						S								558	558354400	282585138	PRJEB2794	Coll_2018		99.5	1794577	41	lineage3	Other	tuberculosis: human-adapted	L3	Mycobacterium tuberculosis		['input','tbprofiler','Napier_2020','Karonga_Prevention_Study','Menardo_2018','Coll_2018','diff']	99.5	41	true	lineage3	true	true	true	true	true	true	true	true	true	true	true	false	false
SAMEA3451198	ERR2517576	WGS	RIVM	ERX2536792	Illumina HiSeq 2500	PAIRED	RANDOM	GENOMIC	ILLUMINA	ERS2402254	ERP107973	['ERP107973','run.9664','project.First_10k_genomes_study_set_10','493040','PRJEB26002','10126913','SAMEA3451198','sample.9664','experiment.9664','ERX2536792','ERS2402254','ERR2517576']		2021-10-23T20:17:00.000000+0000			NLD	Europe										S		S					S	S	S							867	867753545	411568916	PRJEB26002	Walker_2022		99.13	1871341	49	lineage3	Sensitive	tuberculosis: human-adapted	L3	Mycobacterium tuberculosis		['Napier_2020','tbprofiler','diff','input','Walker_2022','CRyPTIC_RIVM']	99.13	49	true	lineage3	true	true	true	true	true	true	false	true	true	true	false	false	false
SAMEA1102746	ERR2510762	WGS	SAN RAFFAELE SCIENTIFIC INSTITUTE	ERX2530177	Illumina MiniSeq	PAIRED	RANDOM	GENOMIC	ILLUMINA	ERS2395078	ERP107941	['ERR2510762','493033','experiment.3772','PRJEB25972','ERS2395078','run.3772','ERX2530177','SAMEA1102746','ERP107941','10121390','project.First_10k_genomes_study_set_3','sample.3772']		2021-10-23T14:10:00.000000+0000			ITA	Europe										S		S						S								235	235114165	85270446	PRJEB25972	Walker_2022		99.08	1538121	50	lineage2.2.1	Sensitive	tuberculosis: human-adapted	L2.2.1	Mycobacterium tuberculosis		['CRyPTIC_SanRaffaele','input','Napier_2020','Walker_2022','tbprofiler','diff']	99.08	50	true	lineage2	true	true	true	true	true	true	false	true	true	true	false	false	false
SAMEA7551388	ERR4818025	WGS	PUBLIC HEALTH ENGLAND	ERX4687867	Illumina MiSeq	PAIRED	RANDOM	GENOMIC	ILLUMINA	ERS5308037	ERP124941	['run.20845','ERP124941','773303','PRJEB41201','22470782','project.PHE-TB','experiment.20845','ERX4687867','ERR4818025','sample.20845','ERS5308037','SAMEA7551388']		2021-11-10T19:05:00.000000+0000			GBR	Europe										S		S					R	S								329	329221917	230397613	PRJEB41201	Walker_2022		99.21	1127865	35	lineage1.1.3.1	Sensitive	tuberculosis: unclassified		Mycobacterium tuberculosis		['tbprofiler','CRyPTIC_PHE','diff','input','Walker_2022']	99.21	35	true	lineage1	true	true	true	true	true	true	false	true	true	true	false	false	false
SAMN03647945	SRR2100772	WGS	UNIVERSITY OF OXFORD	SRX1095466	Illumina HiSeq 2500	PAIRED	RANDOM	GENOMIC	ILLUMINA	SRS990506	SRP061066	['SAMN03647945','SRX1095466','C00014574','cba0180d-e159-4f0d-8301-27a0803119c0_R00000039_v3.bam','SRR2100772','3647945','282721','SRP061066','SRS990506','PRJNA282721']		2015-07-23T23:34:00.000000+0000			GBR	Europe										S		S					S	S								484	484007400	351264722	PRJNA282721	CRyPTIC_WHO2021_PMC7612554		99.45	1739834	39	lineage3	Sensitive	tuberculosis: human-adapted	L3	Mycobacterium tuberculosis		['Walker_2022','diff','Menardo_2021','Napier_2020','tbprofiler','input','Menardo_2018']	99.45	39	true	lineage3	true	true	true	true	true	true	false	true	true	true	false	false	false
SAMEA7546202	ERR4812697	WGS	UNIVERSIDAD PERUANA CAYETANO HEREDIA	ERX4682687	Illumina NovaSeq 6000	PAIRED	RANDOM	GENOMIC	ILLUMINA	ERS5302857	ERP124939	['ERP124939','project.Peru_Wellcome','ERX4682687','ERS5302857','run.28531','ERR4812697','773301','PRJEB41199','sample.28531','SAMEA7546202','22465590','experiment.28531']	2019	2021-11-10T08:02:00.000000+0000			PER	South America						S	S			S	S	R	S	R			S	S	S	S	S	S	R	S	S	965	965485242	298278059	PRJEB41199	['CRyPTIC_reuse_table','Walker_2022']		99.47	1875982	71	lineage4.1.1.3	HR-TB	tuberculosis: unclassified		Mycobacterium tuberculosis		['CRyPTIC_reuse_table','tbprofiler','standford','Walker_2022','diff','input','CRyPTIC_UPCH']	99.47	71	true	lineage4	true	true	true	true	true	true	true	true	true	true	false	false	false
SAMEA104394409	ERR2199781	WGS	FZB	ERX2254769	Illumina HiSeq 2500	PAIRED		GENOMIC	ILLUMINA	ERS2012351	ERP010814	['ERP010814','PRJEB9680','SAMEA104394409','8096932','ERR2199781','ERS2012351','108-14','ERX2254769','ena-RUN-FZB-21-11-2017-14:36:27:940-42','ena-STUDY-FZB-22-06-2015-17:16:39:392-292','287903','ena-EXPERIMENT-FZB-21-11-2017-14:36:27:940-42']		2017-11-28T14:15:00.000000+0000			DEU	Europe										S		S					S	S	S							366	366310000	225733919	PRJEB9680	CRyPTIC_WHO2021_PMC7612554		99.34	1714120	35	lineage4.1.2.1	Sensitive	tuberculosis: human-adapted	L4.1.2.1	Mycobacterium tuberculosis		['diff','Napier_2020','Walker_2022','tbprofiler','input']	99.34	35	true	lineage4	true	true	true	true	true	true	false	true	true	true	false	false	false
SAMEA7544628	ERR4811571	WGS	CCDC	ERX4681116	HiSeq X Ten	PAIRED	RANDOM	GENOMIC	ILLUMINA	ERS5301286	ERP124937	['773299','project.CDC_192','run.15185','ERR4811571','22464464','ERS5301286','sample.15185','experiment.15185','ERX4681116','ERP124937','PRJEB41197','SAMEA7544628']		2021-11-10T06:05:00.000000+0000			CHN	Asia						S				S	S	S	S	S				S		S	S	S	S	S	S	1172	1172110500	516737723	PRJEB41197	['CRyPTIC_reuse_table','Walker_2022']		99.53	1659345	55	lineage2.2.1	Sensitive	tuberculosis: unclassified		Mycobacterium tuberculosis		['tbprofiler','diff','input','CRyPTIC_reuse_table','CRyPTIC_CCDC_CDC_192','Walker_2022']	99.53	55	true	lineage2	true	true	true	true	true	true	false	true	true	true	false	false	false
SAMN07658557	SRR6044807	WGS	MODMEDMICOXFORD	SRX3192039	Illumina MiSeq	PAIRED	RANDOM	GENOMIC	ILLUMINA	SRS2519651	SRP117784	['SRP117784','SAMN07658557','PRJNA401515','401515','MMMOSRA:c9a085f3-ab98-4f32-ac05-0138c98aef97','SRR6044807','MMMOSAM:c9a085f3-ab98-4f32-ac05-0138c98aef97','SRS2519651','7658557','SRX3192039']	2016	2017-10-27T16:14:00.000000+0000			GBR	Europe	Oxford		Homo sapiens	3	human					S		S					S	S								236	236812819	147359130	PRJNA401515	CRyPTIC_WHO2021_PMC7612554		99.52	1334165	44	lineage4.3.3	Sensitive	tuberculosis: human-adapted	L4.3.3	Mycobacterium tuberculosis		['Walker_2022','input','Napier_2020','tbprofiler','diff']	99.52	44	true	lineage4	true	true	true	true	true	true	true	true	true	true	true	false	false
SAMEA95488918	ERR1873447	WGS	UNIVERSITY OF CAPE TOWN	ERX1933972	Illumina HiSeq 2000	PAIRED	size fractionation	GENOMIC	ILLUMINA	ERS1565433	ERP015827	['6553323','ERP015827','ERR1873447','374682','PRJEB14199','SAMEA95488918','ena-RUN-UNIVERSITY OF CAPE TOWN-07-03-2017-11:20:02:661-59','ERX1933972','ena-STUDY-UNIVERSITY OF CAPE TOWN-31-05-2016-14:43:35:710-24','R10447_LFO46Pool105_3311__L5_GATAGACA_L005','ERS1565433','ena-EXPERIMENT-UNIVERSITY OF CAPE TOWN-07-03-2017-11:20:02:661-59']	2010	2017-03-12T13:56:00.000000+0000			ZAF	Africa		sputum	Homo sapiens	3	human	R	R		S	R	S	R	R	S	S	S	R	R	S							406	406931000	279083648	PRJEB14199	Coll_2018		99.42	1203678	27	lineage2.2.1	Pre-XDR-TB	tuberculosis: human-adapted	L2.2.1	Mycobacterium tuberculosis		['Coll_2018','R-XDR_ZAF','tbprofiler','input','Napier_2020','Nimmo_2024','diff','Menardo_2021']	99.42	27	true	lineage2	true	true	true	true	true	true	true	true	true	true	true	false	false
SAMEA1119018	ERR2513837	WGS	PHE	ERX2533047	Illumina MiSeq	PAIRED	RANDOM	GENOMIC	ILLUMINA	ERS2398427	ERP107961	['ERS2398427','493034','10122964','experiment.5703','ERR2513837','run.5703','ERX2533047','SAMEA1119018','ERP107961','sample.5703','PRJEB25991','project.First_10k_genomes_study_set_4']		2022-07-23T23:03:00.000000+0000			GBR	Europe	England									S		S					S	S								334	334792541	192172547	PRJEB25991	Walker_2022		97.35	2154973	64	lineage4.1.2.1	Sensitive	tuberculosis: human-adapted	L4.1.2.1	Mycobacterium tuberculosis		['tbprofiler','diff','Walker_2022','Napier_2020','input','CRyPTIC_PHE']	97.35	64	true	lineage4	true	true	true	true	true	true	false	true	true	true	false	false	false
SAMEA7529045	ERR4800459	WGS	FOUNDATION FOR MEDICAL RESEARCH INDIA	ERX4669874	NextSeq 500	PAIRED	RANDOM	GENOMIC	ILLUMINA	ERS5285514	ERP124850	['773292','run.31796','22462588','ERS5285514','project.Mumbai','experiment.31796','SAMEA7529045','ERX4669874','sample.31796','ERR4800459','PRJEB41116','ERP124850']		2021-11-11T01:12:00.000000+0000			IND	Asia	Mumbai					S	S				S	S	S	S				S			S		S	S		527	527655600	239838456	PRJEB41116	Walker_2022		99.56	1548587	51	lineage3	Sensitive	tuberculosis: unclassified		Mycobacterium tuberculosis		['diff','CRyPTIC_IND','tbprofiler','input','Walker_2022']	99.56	51	true	lineage3	true	true	true	true	true	true	false	true	true	true	false	false	false
SAMEA7529125	ERR4800539	WGS	FOUNDATION FOR MEDICAL RESEARCH INDIA	ERX4669954	NextSeq 500	PAIRED	RANDOM	GENOMIC	ILLUMINA	ERS5285594	ERP124850	['22462668','ERP124850','SAMEA7529125','ERX4669954','project.Mumbai','experiment.31876','sample.31876','ERS5285594','run.31876','773292','ERR4800539','PRJEB41116']		2021-11-11T01:12:00.000000+0000			IND	Asia	Mumbai						S						S	S										S		592	592059600	270548979	PRJEB41116	Walker_2022		99.49	1564637	52	lineage2.2.1	Pre-XDR-TB	tuberculosis: unclassified		Mycobacterium tuberculosis		['Walker_2022','input','CRyPTIC_IND','diff','tbprofiler']	99.49	52	true	lineage2	true	true	true	true	true	true	false	true	true	true	false	false	false
SAMEA7526513	ERR4797960	WGS	FOUNDATION FOR MEDICAL RESEARCH INDIA	ERX4667378	NextSeq 500	PAIRED	RANDOM	GENOMIC	ILLUMINA	ERS5282986	ERP124850	['PRJEB41116','ERP124850','22460076','project.Mumbai','ERX4667378','sample.12952','run.12952','SAMEA7526513','773292','ERR4797960','experiment.12952','ERS5282986']		2021-11-09T23:01:00.000000+0000			IND	Asia	Mumbai					S	S				S		S	S							S		S	S		428	428821800	178360502	PRJEB41116	Walker_2022		99.61	1737213	58	lineage3	Sensitive	tuberculosis: unclassified		Mycobacterium tuberculosis		['Walker_2022','input','diff','CRyPTIC_IND','tbprofiler']	99.61	58	true	lineage3	true	true	true	true	true	true	false	true	true	true	false	false	false
SAMEA1119349	ERR2514168	WGS	PHE	ERX2533378	Illumina HiSeq 2500	PAIRED	RANDOM	GENOMIC	ILLUMINA	ERS2398758	ERP107961	['493034','SAMEA1119349','experiment.6129','ERS2398758','project.First_10k_genomes_study_set_4','ERX2533378','ERR2514168','sample.6129','ERP107961','run.6129','PRJEB25991','10123295']		2021-10-23T17:07:00.000000+0000			GBR	Europe	England									S		S					S	S								537	537062606	266303407	PRJEB25991	Walker_2022		99.51	1858225	62	lineage3.1.1	Sensitive	tuberculosis: human-adapted	L3.1.1	Mycobacterium tuberculosis		['CRyPTIC_PHE','input','diff','Napier_2020','Walker_2022','tbprofiler']	99.51	62	true	lineage3	true	true	true	true	true	true	false	true	true	true	false	false	false
SAMEA7563056	ERR4830616	WGS	IML GAUTING	ERX4700600	NextSeq 500	PAIRED	RANDOM	GENOMIC	ILLUMINA	ERS5319689	ERP125007	['SAMEA7563056','22478623','ERX4700600','ERR4830616','project.Cryptic_5th','experiment.26568','run.26568','sample.26568','ERP125007','ERS5319689','PRJEB41266','773333']		2021-11-11T10:02:00.000000+0000			TKM	Asia						S				S	R	R	S	S				S		S	S	S	S	S	S	786	786994252	323469497	PRJEB41266	['CRyPTIC_reuse_table','Walker_2022']		99.52	1745477	58	lineage2.2.1	HR-TB	tuberculosis: unclassified		Mycobacterium tuberculosis		['tbprofiler','CRyPTIC_reuse_table','input','diff','Walker_2022','CRyPTIC_IMLGauting']	99.52	58	true	lineage2	true	true	true	true	true	true	false	true	true	true	false	false	false
SAMEA3404175	ERR2516621	WGS	HARVARD MEDICAL SCHOOL	ERX2535837	Illumina HiSeq 2500	PAIRED	RANDOM	GENOMIC	ILLUMINA	ERS2401299	ERP107971	['ERR2516621','project.First_10k_genomes_study_set_8','493038','SAMEA3404175','ERP107971','ERS2401299','experiment.9392','PRJEB26000','10125959','run.9392','sample.9392','ERX2535837']		2021-10-23T19:20:00.000000+0000			NLD	Europe										R		R						R								598	598597496	414375993	PRJEB26000	Walker_2022		99.52	802734	18	lineage4.1.1.3	MDR-TB	tuberculosis: human-adapted	L4.1.1.3	Mycobacterium tuberculosis		['tbprofiler','input','diff','CRyPTIC_Harvard','Napier_2020','Walker_2022']	99.52	18	true	lineage4	true	true	true	true	true	true	false	true	true	true	false	false	false
SAMEA7555907	ERR4822486	WGS	IML GAUTING	ERX4692476	NextSeq 500	PAIRED	RANDOM	GENOMIC	ILLUMINA	ERS5312550	ERP124948	['ERR4822486','run.26265','22475262','ERP124948','SAMEA7555907','PRJEB41208','ERS5312550','773305','ERX4692476','experiment.26265','project.Cryptic_3rd','sample.26265']		2021-11-11T03:17:00.000000+0000										S				S	S	S	S	S				S		S	S	S	S	S	S	723	723223046	307216735	PRJEB41208	CRyPTIC_reuse_table		99.43	1715222	58	lineage4.2.2	Sensitive	tuberculosis: unclassified		Mycobacterium tuberculosis		['CRyPTIC_reuse_table','CRyPTIC_Gauting','diff','input','tbprofiler']	99.43	58	true	lineage4	true	true	true	true	true	true	false	false	true	false	false	false	false
SAMEA10030029	ERR7911499	WGS	FZB	ERX7478896	NextSeq 500	PAIRED		GENOMIC	ILLUMINA	ERS7708237	ERP132622	['ERR7911499','ena-EXPERIMENT-FZB-05-01-2022-10:45:57:322-657','ERS7708237','ena-RUN-FZB-05-01-2022-10:45:57:322-657','ena-STUDY-FZB-22-10-2021-10:26:06:450-343','ERX7478896','SAMEA10030029','24681997','ERP132622','FND-274','794636','PRJEB48275']		2022-07-28T01:22:00.000000+0000			VNM	Asia						S	S					R	S	S			R	R					S			592	592643427	235120443	PRJEB48275	Finci_2022		99.54	1756265	59	lineage2.2.1.1	MDR-TB	tuberculosis: human-adapted	L2.2.1.1	Mycobacterium tuberculosis		['input','Finci_2022','diff','tbprofiler']	99.54	59	true	lineage2	true	true	true	true	true	true	false	true	true	true	false	false	false
SAMEA7545347	ERR4811844	WGS	UNIVERSIDAD PERUANA CAYETANO HEREDIA	ERX4681834	Illumina HiSeq 4000	PAIRED	RANDOM	GENOMIC	ILLUMINA	ERS5302004	ERP124939	['run.16231','sample.16231','experiment.16231','22464737','ERS5302004','ERX4681834','ERP124939','ERR4811844','773301','SAMEA7545347','PRJEB41199','project.Peru_Wellcome']	2018	2021-11-10T06:59:00.000000+0000			PER	South America						S				S	S	S	S	S				S		S	S	S	S	S	S	670	670348200	305184283	PRJEB41199	['Walker_2022','CRyPTIC_reuse_table']		99.74	1691156	59	lineage4.4.1.1	Sensitive	tuberculosis: unclassified		Mycobacterium tuberculosis		['input','CRyPTIC_UPCH','CRyPTIC_reuse_table','Walker_2022','standford','tbprofiler','diff']	99.74	59	true	lineage4	true	true	true	true	true	true	true	true	true	true	false	false	false
SAMEA3450073	ERR2517551	WGS	RIVM	ERX2536767	Illumina HiSeq 2500	PAIRED	RANDOM	GENOMIC	ILLUMINA	ERS2402229	ERP107973	['project.First_10k_genomes_study_set_10','10126888','experiment.9584','run.9584','PRJEB26002','ERP107973','ERS2402229','493040','ERR2517551','SAMEA3450073','sample.9584','ERX2536767']		2022-07-21T05:55:00.000000+0000			NLD	Europe										S		S					S	S								431	431147388	222879703	PRJEB26002	Walker_2022		99.38	1799352	48	lineage4.1.2.1	Sensitive	tuberculosis: human-adapted	L4.1.2.1	Mycobacterium tuberculosis		['input','tbprofiler','CRyPTIC_RIVM','Walker_2022','Napier_2020','diff']	99.38	48	true	lineage4	true	true	true	true	true	true	false	true	true	true	false	false	false
SAMEA1102343	ERR2510640	WGS	SAN RAFFAELE SCIENTIFIC INSTITUTE	ERX2530055	NextSeq 500	PAIRED	RANDOM	GENOMIC	ILLUMINA	ERS2394956	ERP107941	['ERX2530055','ERP107941','493033','SAMEA1102343','ERS2394956','sample.3650','project.First_10k_genomes_study_set_3','PRJEB25972','ERR2510640','experiment.3650','10121268','run.3650']		2021-10-23T14:10:00.000000+0000			PAK	Asia						S				R	S	R	S	S				R	R	S	S	S	R	S	R	352	352886061	147973337	PRJEB25972	['Walker_2022','CRyPTIC_reuse_table']		99.52	2035825	65	lineage3	Pre-XDR-TB	tuberculosis: human-adapted	L3	Mycobacterium tuberculosis		['Napier_2020','CRyPTIC_reuse_table','tbprofiler','CRyPTIC_SanRaffaele','diff','Walker_2022','input']	99.52	65	true	lineage3	true	true	true	true	true	true	false	true	true	true	false	false	false
SAMEA1119742	ERR2514561	WGS	PHE	ERX2533771	Illumina MiSeq	PAIRED	RANDOM	GENOMIC	ILLUMINA	ERS2399151	ERP107961	['493034','ERR2514561','project.First_10k_genomes_study_set_4','PRJEB25991','sample.6629','ERS2399151','ERP107961','SAMEA1119742','experiment.6629','ERX2533771','run.6629','10123688']		2021-10-23T17:09:00.000000+0000			GBR	Europe	England									S		S					S	S								474	474838052	309278970	PRJEB25991	Walker_2022		99.37	1472151	43	lineage4.1.1.1	Sensitive	tuberculosis: human-adapted	L4.1.1.1	Mycobacterium tuberculosis		['diff','Napier_2020','input','tbprofiler','Walker_2022','CRyPTIC_PHE']	99.37	43	true	lineage4	true	true	true	true	true	true	false	true	true	true	false	false	false
SAMEA7553027	ERR4819661	WGS	PUBLIC HEALTH ENGLAND	ERX4689503	Illumina MiSeq	PAIRED	RANDOM	GENOMIC	ILLUMINA	ERS5309673	ERP124941	['ERR4819661','sample.22481','ERS5309673','SAMEA7553027','experiment.22481','773303','run.22481','22472418','ERX4689503','ERP124941','project.PHE-TB','PRJEB41201']		2021-11-10T22:19:00.000000+0000			GBR	Europe										S		S					S	S								263	263493137	179051031	PRJEB41201	Walker_2022		98.59	1313865	42	lineage3	Other	tuberculosis: unclassified		Mycobacterium tuberculosis		['tbprofiler','diff','CRyPTIC_PHE','Walker_2022','input']	98.59	42	true	lineage3	true	true	true	true	true	true	false	true	true	true	false	false	false
SAMEA3421185	ERR2516835	WGS	PHE	ERX2536050	Illumina HiSeq 2500	PAIRED	RANDOM	GENOMIC	ILLUMINA	ERS2401512	ERP107972	['493039','PRJEB26001','sample.8663','SAMEA3421185','project.First_10k_genomes_study_set_9','ERP107972','experiment.8663','ERR2516835','ERX2536050','run.8663','ERS2401512','10126172']		2021-10-23T20:11:00.000000+0000			GBR	Europe	England					S	S					R	S	S				R					S			494	494685060	264575743	PRJEB26001	Walker_2022		99.71	1923298	69	lineage2.2.1	MDR-TB	tuberculosis: human-adapted	L2.2.1	Mycobacterium tuberculosis		['CRyPTIC_PHE','Walker_2022','tbprofiler','Napier_2020','input','diff']	99.71	69	true	lineage2	true	true	true	true	true	true	false	true	true	true	false	false	false
SAMN08709149	SRR6832618	WGS	SAN RAFFAELE	SRX3788424	Illumina HiSeq 2500	PAIRED	RANDOM	GENOMIC	ILLUMINA	SRS3041097	SRP128089	['SRS3041097','8709149','77-1322_WGS','SRR6832618','SRX3788424','PRJNA428596','77-1322_090816_UKR_090816_100.gatk.bam','bp0','428596','77-1322','SAMN08709149','SRP128089']		2018-03-14T10:39:00.000000+0000			UKR	Europe			Homo sapiens	3	human	S	S			S		S	S	S			S	S	S				S			329	329832558	167914313	PRJNA428596	CRyPTIC_WHO2021_PMC7612554		99.0	2632270	53	lineage4.1.2	Sensitive	tuberculosis: unclassified		Mycobacterium tuberculosis		['tbprofiler','input','Walker_2022','diff']	99.0	53	true	lineage4	true	true	true	true	true	true	false	true	true	true	true	false	false
SAMEA7562159	ERR4829720	WGS	SAN RAFFAELE SCIENTIFIC INSTITUTE	ERX4699704	NextSeq 500	PAIRED	RANDOM	GENOMIC	ILLUMINA	ERS5318793	ERP124983	['ERX4699704','experiment.31019','ERP124983','ERS5318793','773309','22477727','project.Italy','PRJEB41242','run.31019','SAMEA7562159','ERR4829720','sample.31019']		2021-11-11T07:56:00.000000+0000			ITA	Europe						S				S	S	S	S	S				S		S	S	S	S	S	S	354	354141543	162243537	PRJEB41242	['Walker_2022','CRyPTIC_reuse_table']		99.03	1948120	64	lineage4.1.2.1	Sensitive	tuberculosis: unclassified		Mycobacterium tuberculosis		['CRyPTIC_SanRaffaele','Walker_2022','diff','input','CRyPTIC_reuse_table','tbprofiler']	99.03	64	true	lineage4	true	true	true	true	true	true	false	true	true	true	false	false	false
SAMEA1119197	ERR2514016	WGS	PHE	ERX2533226	Illumina HiSeq 2500	PAIRED	RANDOM	GENOMIC	ILLUMINA	ERS2398606	ERP107961	['493034','ERX2533226','run.5930','ERS2398606','project.First_10k_genomes_study_set_4','ERP107961','PRJEB25991','SAMEA1119197','sample.5930','experiment.5930','10123143','ERR2514016']		2022-07-19T15:29:00.000000+0000			GBR	Europe	England									S		S					S	S								723	723914838	382705418	PRJEB25991	Walker_2022		99.54	1865946	63	lineage3	Other	tuberculosis: unclassified		Mycobacterium tuberculosis		['tbprofiler','Shuaib_2022','diff','CRyPTIC_PHE','Walker_2022','Napier_2020','input']	99.54	63	true	lineage3	true	true	true	true	true	true	false	true	true	true	false	false	false
SAMEA7563260	ERR4830820	WGS	SAN RAFFAELE SCIENTIFIC INSTITUTE	ERX4700804	NextSeq 500	PAIRED	RANDOM	GENOMIC	ILLUMINA	ERS5319893	ERP125010	['773336','run.26797','sample.26797','PRJEB41269','project.Ethiopia','22478827','ERP125010','experiment.26797','ERS5319893','ERR4830820','ERX4700804','SAMEA7563260']		2021-11-11T09:59:00.000000+0000			ETH	Africa						S				I	S	R	S	S				R		S	S	S	S	S	R	421	421600940	173163018	PRJEB41269	['Walker_2022','CRyPTIC_reuse_table']		99.43	1733543	57	lineage4.2.2.2	MDR-TB	tuberculosis: unclassified		Mycobacterium tuberculosis		['CRyPTIC_SanRaffaele_Ethiopia','input','CRyPTIC_reuse_table','Walker_2022','tbprofiler','diff']	99.43	57	true	lineage4	true	true	true	true	true	true	false	true	true	true	false	false	false
SAMEA7562097	ERR4829658	WGS	SAN RAFFAELE SCIENTIFIC INSTITUTE	ERX4699642	NextSeq 500	PAIRED	RANDOM	GENOMIC	ILLUMINA	ERS5318731	ERP124983	['run.30957','ERP124983','ERX4699642','sample.30957','ERR4829658','ERS5318731','22477665','773309','experiment.30957','PRJEB41242','SAMEA7562097','project.Italy']		2021-11-11T07:55:00.000000+0000			ITA	Europe						S				S	S	S	S	S			S	S	S	S	S	S	S	S	S	425	425645495	186220844	PRJEB41242	['CRyPTIC_reuse_table','Walker_2022']		98.91	1638392	53	lineage4.4.1.1	Sensitive	tuberculosis: unclassified		Mycobacterium tuberculosis		['CRyPTIC_reuse_table','input','diff','tbprofiler','CRyPTIC_SanRaffaele','Walker_2022']	98.91	53	true	lineage4	true	true	true	true	true	true	false	true	true	true	false	false	false
SAMEA7525309	ERR4831463	WGS	SAN RAFFAELE SCIENTIFIC INSTITUTE	ERX4701447	NextSeq 500	PAIRED	RANDOM	GENOMIC	ILLUMINA	ERS5281783	ERP125017	['project.Pakistan_BDQ','run.31487','ERS5281783','ERP125017','experiment.31487','ERX4701447','SAMEA7525309','ERR4831463','PRJEB41276','773343','22458873','sample.31487']		2021-11-11T11:54:00.000000+0000			PAK	Asia						S				S	I	R	S	R				R		S	S	S	R	S	R	431	431829008	197850171	PRJEB41276	CRyPTIC_reuse_table		99.28	1683574	50	lineage1.1.2	MDR-TB	tuberculosis: unclassified		Mycobacterium tuberculosis		['tbprofiler','diff','input','CRyPTIC_SanRaffaele_Pakistan','CRyPTIC_reuse_table']	99.28	50	true	lineage1	true	true	true	true	true	true	false	true	true	true	false	false	false
SAMEA1118289	ERR2513108	WGS	PHE	ERX2532318	Illumina MiSeq	PAIRED	RANDOM	GENOMIC	ILLUMINA	ERS2397698	ERP107961	['PRJEB25991','10122235','project.First_10k_genomes_study_set_4','ERS2397698','ERP107961','ERX2532318','493034','sample.4816','run.4816','SAMEA1118289','experiment.4816','ERR2513108']		2022-07-15T16:05:00.000000+0000			GBR	Europe	England									S		S					S	S								488	488413426	308753821	PRJEB25991	Walker_2022		99.59	970819	30	lineage4.4.1.1	Sensitive	tuberculosis: human-adapted	L4.4.1.1	Mycobacterium tuberculosis		['tbprofiler','Walker_2022','CRyPTIC_PHE','input','diff','Napier_2020']	99.59	30	true	lineage4	true	true	true	true	true	true	false	true	true	true	false	false	false
SAMEA7528930	ERR4800344	WGS	FOUNDATION FOR MEDICAL RESEARCH INDIA	ERX4669759	NextSeq 500	PAIRED	RANDOM	GENOMIC	ILLUMINA	ERS5285399	ERP124850	['ERX4669759','SAMEA7528930','22462473','experiment.30564','project.Mumbai','run.30564','773292','ERR4800344','PRJEB41116','ERS5285399','ERP124850','sample.30564']		2021-11-10T02:18:00.000000+0000			IND	Asia	Mumbai					S	S				R	R	S	R				R			S		R	S		522	522249600	235468420	PRJEB41116	Walker_2022		99.49	1585152	53	lineage3.1.2	Pre-XDR-TB	tuberculosis: unclassified		Mycobacterium tuberculosis		['diff','tbprofiler','CRyPTIC_IND','input','Walker_2022']	99.49	53	true	lineage3	true	true	true	true	true	true	false	true	true	true	false	false	false
SAMEA7526259	ERR4797706	WGS	FOUNDATION FOR MEDICAL RESEARCH INDIA	ERX4667124	NextSeq 500	PAIRED	RANDOM	GENOMIC	ILLUMINA	ERS5282732	ERP124850	['experiment.10696','22459822','ERX4667124','ERR4797706','SAMEA7526259','sample.10696','ERS5282732','ERP124850','project.Mumbai','773292','PRJEB41116','run.10696']		2021-11-09T22:51:00.000000+0000			IND	Asia	Mumbai					S	S			I	S	S	S	S				S		S	S	R	S	S	S	492	492680400	212099875	PRJEB41116	['CRyPTIC_reuse_table','Walker_2022']		99.29	1769636	52	lineage3.1.3	Sensitive	tuberculosis: unclassified		Mycobacterium tuberculosis		['tbprofiler','CRyPTIC_IND','Walker_2022','diff','input','CRyPTIC_reuse_table']	99.29	52	true	lineage3	true	true	true	true	true	true	false	true	true	true	false	false	false
SAMEA7527486	ERR4798900	WGS	FOUNDATION FOR MEDICAL RESEARCH INDIA	ERX4668317	NextSeq 500	PAIRED	RANDOM	GENOMIC	ILLUMINA	ERS5283957	ERP124850	['ERS5283957','SAMEA7527486','sample.27365','experiment.27365','ERR4798900','project.Mumbai','773292','PRJEB41116','run.27365','22461031','ERX4668317','ERP124850']		2021-11-10T01:40:00.000000+0000			IND	Asia	Mumbai					S	S				R		S	S							S		S	S		566	566844034	243591948	PRJEB41116	Walker_2022		99.5	1622354	54	lineage2.2.1	MDR-TB	tuberculosis: unclassified		Mycobacterium tuberculosis		['input','CRyPTIC_IND','diff','tbprofiler','Walker_2022']	99.5	54	true	lineage2	true	true	true	true	true	true	false	true	true	true	false	false	false
SAMEA7561297	ERR4828859	WGS	SAN RAFFAELE SCIENTIFIC INSTITUTE	ERX4698843	Illumina MiniSeq	PAIRED	RANDOM	GENOMIC	ILLUMINA	ERS5317932	ERP124983	['ERS5317932','ERR4828859','773309','ERX4698843','project.Italy','run.13303','SAMEA7561297','experiment.13303','PRJEB41242','sample.13303','22476866','ERP124983']		2021-11-11T06:50:00.000000+0000										S				S	S	R	S	S				R		S	S	S	S	S	R	107	107519957	43715393	PRJEB41242	CRyPTIC_reuse_table		99.48	660921	22	lineage4.3.1	MDR-TB	tuberculosis: unclassified		Mycobacterium tuberculosis		['diff','input','CRyPTIC_reuse_table','tbprofiler','CRyPTIC_SanRaffaele']	99.48	22	true	lineage4	true	true	true	true	true	true	false	false	true	false	false	false	false
SAMEA7544065	ERR4811005	WGS	CCDC	ERX4679451	HiSeq X Ten	PAIRED	RANDOM	GENOMIC	ILLUMINA	ERS5300723	ERP124934	['PRJEB41194','ERX4679451','ERR4811005','SAMEA7544065','experiment.12580','22463899','sample.12580','773297','project.CDC_22','ERP124934','run.12580','ERS5300723']		2021-11-10T05:17:00.000000+0000			CHN	Asia						S				S	S	S	S	S				S	S	S	S	S	S	S		1734	1734400200	741184178	PRJEB41194	['CRyPTIC_reuse_table','Walker_2022']		99.34	1756542	60	lineage4.5	Sensitive	tuberculosis: unclassified		Mycobacterium tuberculosis		['input','Walker_2022','diff','CRyPTIC_reuse_table','CRyPTIC_CCDC_CDC_22','tbprofiler']	99.34	60	true	lineage4	true	true	true	true	true	true	false	true	true	true	false	false	false
SAMEA7544057	ERR4810997	WGS	CCDC	ERX4679443	HiSeq X Ten	PAIRED	RANDOM	GENOMIC	ILLUMINA	ERS5300715	ERP124934	['ERP124934','project.CDC_22','22463891','773297','ERR4810997','ERS5300715','run.11525','PRJEB41194','SAMEA7544057','experiment.11525','sample.11525','ERX4679443']		2021-11-10T05:15:00.000000+0000			CHN	Asia						S	S			R	S	R	S	R				R	R	S	S	S	R	S	R	1333	1333721700	540659002	PRJEB41194	['Walker_2022','CRyPTIC_reuse_table']		99.47	1802980	61	lineage2.2.1	Pre-XDR-TB	tuberculosis: unclassified		Mycobacterium tuberculosis		['input','CRyPTIC_CCDC_CDC_22','diff','CRyPTIC_reuse_table','tbprofiler','Walker_2022']	99.47	61	true	lineage2	true	true	true	true	true	true	false	true	true	true	false	false	false
SAMEA3558263	ERR1034730	WGS	LSHTM	ERX1113528	Illumina MiSeq	PAIRED		GENOMIC	ILLUMINA	ERS865412	ERP011639	['SAMEA3558263','mtb155','297845','ena-STUDY-LSHTM-18-08-2015-18:02:02:463-104','4154559','ERX1113528','ena-RUN-LSHTM-25-09-2015-14:04:49:427-155','ena-EXPERIMENT-LSHTM-25-09-2015-14:04:49:427-155','ERS865412','PRJEB10385','ERP011639','ERR1034730']		2015-12-10T05:28:00.000000+0000			PER	South America							S	S		S		R						S	S							246	246094170	156284803	PRJEB10385	Coll_2018		99.62	1300164	31	lineage4	HR-TB	tuberculosis: human-adapted	L4	Mycobacterium tuberculosis		['tbprofiler','diff','Napier_2020','input','Coll_2018']	99.62	31	true	lineage4	true	true	true	true	true	true	false	true	true	true	false	false	false
SAMEA961626	ERR040086	WGS	SC	ERX017223	Illumina HiSeq 2000	PAIRED	RANDOM	GENOMIC	ILLUMINA	ERS024285	ERP000276	['ERP000276','SC_EXP_6280_3#1','PRJEB2221','SAMEA961626','ERX017223','Mycobacterium tuberculosis pilot-sc-2010-07-26','Bir_98-sc-2011-03-07-1093566','203976','ERR040086','699468','ERS024285','SC_RUN_6280_3#1']	2006	2014-09-02T01:33:00.000000+0000			GBR	Europe	Midlands		Homo sapiens	3	human					S		S					S	S								1403	1403304450	852532559	PRJEB2221	CRyPTIC_WHO2021_PMC7612554		99.36	1192190	19	lineage3.1.1	Sensitive	tuberculosis: human-adapted	L3.1.1	Mycobacterium tuberculosis		['input','diff','Walker_2022','tbprofiler','Napier_2020']	99.36	19	true	lineage3	true	true	true	true	true	true	true	true	true	true	true	false	false
SAMEA7561069	ERR4828632	WGS	OUCRU-HCMC	ERX4698616	NextSeq 500	PAIRED	RANDOM	GENOMIC	ILLUMINA	ERS5317705	ERP124982	['ERX4698616','773308','experiment.12431','ERR4828632','22476639','ERS5317705','ERP124982','project.Vietnam','run.12431','SAMEA7561069','sample.12431','PRJEB41241']		2021-11-11T06:50:00.000000+0000			VNM	Asia	Ho Chi Minh City					S				S	S	S	S	S				S		S	S	S	S	S	S	320	320240498	152719523	PRJEB41241	['Walker_2022','CRyPTIC_reuse_table']		99.6	1487730	47	lineage2.2.1	Sensitive	tuberculosis: unclassified		Mycobacterium tuberculosis		['tbprofiler','CRyPTIC_reuse_table','Walker_2022','diff','CRyPTIC_OUCRU','input']	99.6	47	true	lineage2	true	true	true	true	true	true	false	true	true	true	false	false	false
SAMEA7545984	ERR4812480	WGS	UNIVERSIDAD PERUANA CAYETANO HEREDIA	ERX4682470	Illumina NovaSeq 6000	PAIRED	RANDOM	GENOMIC	ILLUMINA	ERS5302640	ERP124939	['22465373','ERS5302640','run.26017','773301','ERX4682470','SAMEA7545984','project.Peru_Wellcome','ERR4812480','sample.26017','ERP124939','experiment.26017','PRJEB41199']	2018	2021-11-10T07:57:00.000000+0000			PER	South America						S				S	S	S	S	S				S		S	S	S	S	S	S	800	800291846	259368423	PRJEB41199	['CRyPTIC_reuse_table','Walker_2022']		99.54	1860618	64	lineage4.1.2.1	Sensitive	tuberculosis: unclassified		Mycobacterium tuberculosis		['standford','tbprofiler','CRyPTIC_UPCH','Walker_2022','CRyPTIC_reuse_table','input','diff']	99.54	64	true	lineage4	true	true	true	true	true	true	true	true	true	true	false	false	false
SAMEA1118507	ERR2513326	WGS	PHE	ERX2532536	Illumina HiSeq 2000	PAIRED	RANDOM	GENOMIC	ILLUMINA	ERS2397916	ERP107961	['sample.5077','PRJEB25991','493034','run.5077','10122453','ERS2397916','project.First_10k_genomes_study_set_4','experiment.5077','ERX2532536','ERR2513326','ERP107961','SAMEA1118507']		2022-07-19T15:29:00.000000+0000			GBR	Europe	England									S		S					S	S								495	495369800	371166339	PRJEB25991	Walker_2022		99.31	1745855	40	lineage6.1.1	Sensitive	tuberculosis: human-adapted	L6.1.1	Mycobacterium africanum		['input','CRyPTIC_PHE','diff','Walker_2022','Napier_2020','tbprofiler']	99.31	40	true	lineage6	true	true	true	true	true	true	false	true	true	true	false	false	false
SAMEA7528338	ERR4799753	WGS	FOUNDATION FOR MEDICAL RESEARCH INDIA	ERX4669168	NextSeq 500	PAIRED	RANDOM	GENOMIC	ILLUMINA	ERS5284808	ERP124850	['22461882','ERP124850','773292','sample.28218','PRJEB41116','experiment.28218','ERX4669168','ERR4799753','SAMEA7528338','ERS5284808','run.28218','project.Mumbai']		2021-11-10T02:02:00.000000+0000			IND	Asia	Mumbai					S	S				S	R	S	S				R			S		R	S		626	626756400	249946221	PRJEB41116	Walker_2022		99.4	1693710	55	lineage3;lineage2.2.1.1	Pre-XDR-TB	tuberculosis: unclassified		Mycobacterium tuberculosis		['input','Walker_2022','CRyPTIC_IND','tbprofiler','diff']	99.4	55	true		true	true	true	false	false	true	false	true	true	true	false	false	false
SAMEA104362300	ERR2184459	WGS	UNIVERSIDAD PERUANA CAYETANO HEREDIA, PERU	ERX2240626	Illumina HiSeq 4000	PAIRED	RANDOM	GENOMIC	ILLUMINA	ERS1987278	ERP104985	['ERP104985','sample.747','project.Peru-set1-Tandem','548708','run.747','SAMEA104362300','ERR2184459','12061690','ERS1987278','ERX2240626','PRJEB23245','experiment.747']		2021-10-17T08:39:00.000000+0000			PER	South America						S				S	S	S	S	S				S		S	S	S	S	S	S	422	422736300	186997495	PRJEB23245	['CRyPTIC_reuse_table','Walker_2022']		99.6	1618990	56	lineage4.1.2.1	Other	tuberculosis: human-adapted	L4	Mycobacterium tuberculosis		['Nimmo_2024','CRyPTIC_reuse_table','diff','CRyPTIC_UPCH','input','tbprofiler','Walker_2022']	99.6	56	true	lineage4	true	true	true	true	true	true	false	true	true	true	false	false	false
SAMEA10030150	ERR7911748	WGS	FZB	ERX7479145	NextSeq 500	PAIRED		GENOMIC	ILLUMINA	ERS7708358	ERP132622	['FND-666','ERP132622','SAMEA10030150','ena-EXPERIMENT-FZB-05-01-2022-10:45:57:332-906','ERS7708358','ERX7479145','ena-RUN-FZB-05-01-2022-10:45:57:332-906','PRJEB48275','24682118','794636','ERR7911748','ena-STUDY-FZB-22-10-2021-10:26:06:450-343']		2022-07-22T18:52:00.000000+0000			GEO	Asia						S	S					R	S	S			S	R					S			776	776439601	344927406	PRJEB48275	Finci_2022		99.53	1645593	55	lineage2.2.1	MDR-TB	tuberculosis: human-adapted	L2	Mycobacterium tuberculosis		['Finci_2022','diff','input','tbprofiler']	99.53	55	true	lineage2	true	true	true	true	true	true	false	true	true	true	false	false	false
SAMEA104362196	ERR2184355	WGS	UNIVERSIDAD PERUANA CAYETANO HEREDIA, PERU	ERX2240522	Illumina HiSeq 4000	PAIRED	RANDOM	GENOMIC	ILLUMINA	ERS1987174	ERP104985	['548708','PRJEB23245','experiment.643','sample.643','12061586','ERX2240522','SAMEA104362196','ERP104985','run.643','ERS1987174','project.Peru-set1-Tandem','ERR2184355']		2021-10-17T08:38:00.000000+0000			PER	South America						S				S	S	S	S	S				S		S	S	S	S	S	S	422	422319000	189767057	PRJEB23245	['Walker_2022','CRyPTIC_reuse_table']		99.6	1681745	62	lineage4.1.2.1	Sensitive	tuberculosis: unclassified		Mycobacterium tuberculosis		['tbprofiler','input','diff','Walker_2022','CRyPTIC_UPCH','CRyPTIC_reuse_table']	99.6	62	true	lineage4	true	true	true	true	true	true	false	true	true	true	false	false	false
SAMEA104362199	ERR2184358	WGS	UNIVERSIDAD PERUANA CAYETANO HEREDIA, PERU	ERX2240525	Illumina HiSeq 4000	PAIRED	RANDOM	GENOMIC	ILLUMINA	ERS1987177	ERP104985	['PRJEB23245','ERP104985','SAMEA104362199','ERR2184358','ERX2240525','project.Peru-set1-Tandem','ERS1987177','run.646','experiment.646','12061589','sample.646','548708']		2021-10-17T08:38:00.000000+0000			PER	South America						S				S	S	S	S	S				S		S	S	S	S	S	S	441	441893700	198459807	PRJEB23245	['CRyPTIC_reuse_table','Walker_2022']		99.42	1662684	63	lineage4.1.1	Other	tuberculosis: unclassified		Mycobacterium tuberculosis		['tbprofiler','CRyPTIC_UPCH','diff','CRyPTIC_reuse_table','Walker_2022','input']	99.42	63	true	lineage4	true	true	true	true	true	true	false	true	true	true	false	false	false
SAMEA3359386	ERR2516206	WGS	GENOSCREEN	ERX2535422	Illumina HiSeq 2500	PAIRED	RANDOM	GENOMIC	ILLUMINA	ERS2400884	ERP107970	['ERP107970','sample.8603','ERX2535422','SAMEA3359386','ERR2516206','10125544','ERS2400884','project.First_10k_genomes_study_set_7','experiment.8603','PRJEB25999','493037','run.8603']		2021-10-23T19:19:00.000000+0000			BEL	Europe						S	R			R		R		R			R	R					R			1088	1088923756	700124035	PRJEB25999	Walker_2022		99.75	1506563	35	lineage4.3.3	Pre-XDR-TB	tuberculosis: human-adapted	L4.3.3	Mycobacterium tuberculosis		['input','tbprofiler','Napier_2020','Walker_2022','CRyPTIC_Genoscreen','diff']	99.75	35	true	lineage4	true	true	true	true	true	true	false	true	true	true	false	false	false
SAMN21616963	SRR16058483	WGS	PUBLIC HEALTH ONTARIO	SRX12344862	Illumina MiSeq	PAIRED	RANDOM	GENOMIC	ILLUMINA	SRS10317243	SRP338617	['bp0','2019-534-3','SRR16058483','21616963','2019-534','PRJNA766079','SRP338617','SAMN21616963','2019-534-3_R1.fastq.gz','SRS10317243','766079','SRX12344862']	2019	2021-09-24T21:55:00.000000+0000			CAN	North America	Ontario		Homo sapiens	3	human					S		S					S	S								526	526040769	333151988	PRJNA766079	CRyPTIC_WHO2021_PMC7612554		99.61	1256485	82	lineage2.2.1	Sensitive	tuberculosis: unclassified		Mycobacterium tuberculosis		['diff','tbprofiler','input','Walker_2022']	99.61	82	true	lineage2	true	true	true	true	true	true	true	true	true	true	true	false	false
SAMN08709242	SRR6832547	WGS	SAN RAFFAELE	SRX3788495	Illumina HiSeq 2500	PAIRED	RANDOM	GENOMIC	ILLUMINA	SRS3041162	SRP128089	['90-3720_WGS','SRP128089','SRX3788495','SRR6832547','428596','bp0','8709242','90-3720_090816_UKR_090816_100.gatk.bam','PRJNA428596','SAMN08709242','SRS3041162','90-3720']		2018-03-14T10:34:00.000000+0000			UKR	Europe			Homo sapiens	3	human	S	S			S		S	S	S			S	S	S				S			360	360728873	189802934	PRJNA428596	CRyPTIC_WHO2021_PMC7612554		99.64	1672970	35	lineage4.3.3	Sensitive	tuberculosis: unclassified		Mycobacterium tuberculosis		['input','tbprofiler','Walker_2022','diff']	99.64	35	true	lineage4	true	true	true	true	true	true	false	true	true	true	true	false	false
SAMEA7527136	ERR4798576	WGS	FOUNDATION FOR MEDICAL RESEARCH INDIA	ERX4668000	NextSeq 500	PAIRED	RANDOM	GENOMIC	ILLUMINA	ERS5283608	ERP124850	['ERS5283608','experiment.15657','sample.15657','PRJEB41116','SAMEA7527136','run.15657','ERX4668000','773292','ERP124850','project.Mumbai','22460714','ERR4798576']		2021-11-10T01:28:00.000000+0000			IND	Asia	Mumbai					S	S				S		S	S							S		S	S		1309	1309832588	597199120	PRJEB41116	Walker_2022		98.98	1603363	52	lineage4.1.2.1	Sensitive	tuberculosis: unclassified		Mycobacterium tuberculosis		['tbprofiler','CRyPTIC_IND','Walker_2022','diff','input']	98.98	52	true	lineage4	true	true	true	true	true	true	false	true	true	true	false	false	false
SAMN07766271	SRR6152955	WGS	BC CENTRE FOR DISEASE CONTROL PUBLIC HEALTH LABORATORY	SRX3264881	HiSeq X Ten	PAIRED	RANDOM	GENOMIC	ILLUMINA	SRS2577105	SRP119652	['SRX3264881','BC11-Mtb386_2.fastq.gz','SRS2577105','PRJNA413593','SAMN07766271','413593','7766271','SRP119652','SRR6152955','BC11-Mtb386']	2011	2017-10-10T14:20:00.000000+0000		49.15 N 123.7 W	CAN	North America	British Columbia		Homo sapiens	3	human					S		S						S	S							819	819485000	393480085	PRJNA413593	CRyPTIC_WHO2021_PMC7612554		99.73	1772812	51	lineage4.3.3	Sensitive	tuberculosis: human-adapted	L4	Mycobacterium tuberculosis		['tbprofiler','Napier_2020','input','Walker_2022','diff']	99.73	51	true	lineage4	true	true	true	true	true	true	true	true	true	true	true	false	false
SAMEA7552917	ERR4819552	WGS	PUBLIC HEALTH ENGLAND	ERX4689394	Illumina MiSeq	PAIRED	RANDOM	GENOMIC	ILLUMINA	ERS5309564	ERP124941	['ERS5309564','PRJEB41201','sample.22372','22472309','ERX4689394','ERR4819552','experiment.22372','773303','SAMEA7552917','run.22372','ERP124941','project.PHE-TB']		2021-11-10T21:20:00.000000+0000			GBR	Europe																		S								438	438809888	275605970	PRJEB41201	Walker_2022		99.55	1564865	50	lineage4.8	Sensitive	tuberculosis: unclassified		Mycobacterium tuberculosis		['Walker_2022','input','diff','tbprofiler','CRyPTIC_PHE']	99.55	50	true	lineage4	true	true	true	true	true	true	false	true	true	true	false	false	false
SAMEA1485318	ERR163960	WGS	SC	ERX139837	Illumina HiSeq 2000	PAIRED	RANDOM	GENOMIC	ILLUMINA	ERS107956	ERP001072	['4009798-sc-2012-03-23T12:18:30Z-1386432','204548','ERR163960','SAMEA1485318','ERP001072','SC_EXP_8016_4#33','ERX139837','Karonga_Prevention_Study__KPS____whole_genome_sequ','1139107','SC_RUN_8016_4#33','PRJEB2794','Karonga_Prevention_Study__KPS____whole_genome_sequencing_in_a_whole_population-sc-2011-12-13T10:33:26Z-2066','ERS107956']	2004	2014-10-18T02:37:00.000000+0000			MWI	Africa	Karonga	sputum	Homo sapiens	3	human							S						S								273	273228200	149883327	PRJEB2794	Coll_2018		99.72	2264531	52	lineage4.3.3	Sensitive	tuberculosis: human-adapted	L4.3.3	Mycobacterium tuberculosis		['diff','input','Menardo_2018','Coll_2018','Menardo_2021','tbprofiler','Karonga_Prevention_Study','Napier_2020']	99.72	52	true	lineage4	true	true	true	true	true	true	true	true	true	true	true	false	false
SAMN07766073	SRR6153135	WGS	BC CENTRE FOR DISEASE CONTROL PUBLIC HEALTH LABORATORY	SRX3265202	HiSeq X Ten	PAIRED	RANDOM	GENOMIC	ILLUMINA	SRS2577425	SRP119652	['SRR6153135','413593','SRS2577425','SRP119652','SAMN07766073','BC08-Mtb312_1.fastq.gz','SRX3265202','7766073','BC08-Mtb312','PRJNA413593']	2008	2017-10-10T19:00:00.000000+0000		49.15 N 123.7 W	CAN	North America	British Columbia		Homo sapiens	3	human					S		S						S	S							511	511937500	254530640	PRJNA413593	CRyPTIC_WHO2021_PMC7612554		99.54	1764917	50	lineage2.2.1	Sensitive	tuberculosis: human-adapted	L2	Mycobacterium tuberculosis		['Napier_2020','Walker_2022','diff','input','tbprofiler']	99.54	50	true	lineage2	true	true	true	true	true	true	true	true	true	true	true	false	false
SAMN07659673	SRR6045482	WGS	MODMEDMICOXFORD	SRX3192384	Illumina MiSeq	PAIRED	RANDOM	GENOMIC	ILLUMINA	SRS2521028	SRP117784	['MMMOSRA:5eba8f39-f3ed-47f8-a297-3b0bd65c22aa','SAMN07659673','SRP117784','SRS2521028','401515','SRX3192384','SRR6045482','MMMOSAM:5eba8f39-f3ed-47f8-a297-3b0bd65c22aa','PRJNA401515','7659673']	2016	2017-10-27T16:32:00.000000+0000			GBR	Europe	Oxford		Homo sapiens	3	human					S		S					S	S								319	319569345	204051127	PRJNA401515	CRyPTIC_WHO2021_PMC7612554		99.38	1825952	53	lineage3	Other	tuberculosis: human-adapted	L3	Mycobacterium tuberculosis		['input','tbprofiler','Napier_2020','Walker_2022','diff']	99.38	53	true	lineage3	true	true	true	true	true	true	true	true	true	true	true	false	false
SAMEA3443160	ERR2517019	WGS	PHE	ERX2536234	Illumina HiSeq 2500	PAIRED	RANDOM	GENOMIC	ILLUMINA	ERS2401696	ERP107972	['ERP107972','PRJEB26001','493039','ERR2517019','project.First_10k_genomes_study_set_9','10126356','ERS2401696','experiment.9407','SAMEA3443160','ERX2536234','sample.9407','run.9407']		2021-10-23T20:13:00.000000+0000			GBR	Europe	England					S	S			R		R	S	S				R					S			595	595456722	327081821	PRJEB26001	Walker_2022		99.57	1912086	66	lineage4.8	MDR-TB	tuberculosis: human-adapted	L4.8	Mycobacterium tuberculosis		['input','CRyPTIC_PHE','tbprofiler','Walker_2022','Napier_2020','diff']	99.57	66	true	lineage4	true	true	true	true	true	true	false	true	true	true	false	false	false
SAMN08436061	SRR6650282	WGS	SAN RAFFAELE	SRX3627850	Illumina HiSeq 2500	PAIRED	RANDOM	GENOMIC	ILLUMINA	SRS2894638	SRP128089	['131128','428596','131128_WGS','SRX3627850','SRS2894638','SRR6650282','131128_210916_BGD_210916_100.gatk.bam','8436061','bp0','PRJNA428596','SRP128089','SAMN08436061']		2018-02-21T13:22:00.000000+0000			BGD	Asia			Homo sapiens	3	human					S		S		S				S	S				S			199	199093321	87572187	PRJNA428596	CRyPTIC_WHO2021_PMC7612554		99.31	1436727	33	lineage1.1.2	Sensitive	tuberculosis: human-adapted	L1.1.2	Mycobacterium tuberculosis		['tbprofiler','Walker_2022','input','Menardo_2021','diff']	99.31	33	true	lineage1	true	true	true	true	true	true	false	true	true	true	true	false	false
SAMN08708252	SRR6831947	WGS	SAN RAFFAELE	SRX3787847	Illumina HiSeq 2500	PAIRED	RANDOM	GENOMIC	ILLUMINA	SRS3040513	SRP128089	['bp0','112-0230_090816_UKR_090816_100.gatk.bam','112-0230','PRJNA428596','8708252','SRR6831947','428596','SRX3787847','SRP128089','SRS3040513','112-0230_WGS','SAMN08708252']		2018-03-14T09:30:00.000000+0000			UKR	Europe			Homo sapiens	3	human	S	S			R		R	S	S			S	R	R				S			330	330924581	191362110	PRJNA428596	CRyPTIC_WHO2021_PMC7612554		99.2	2162646	47	lineage4.3.3	MDR-TB	tuberculosis: unclassified		Mycobacterium tuberculosis		['tbprofiler','Walker_2022','input','diff']	99.2	47	true	lineage4	true	true	true	true	true	true	false	true	true	true	true	false	false
SAMEA1403937	ERR133917	WGS	SC	ERX109935	Illumina HiSeq 2000	PAIRED	RANDOM	GENOMIC	ILLUMINA	ERS094206	ERP000192	['1088929','SC_EXP_7755_4#24','PRJEB2138','ERR133917','ERX109935','0730V-sc-2012-02-09T18:56:52Z-1355250','SC_RUN_7755_4#24','Variation discovery in Russian TB isolates-sc-2010-04-20','SAMEA1403937','ERP000192','ERS094206','Variation discovery in Russian TB isolates-sc-2010','203970']	2009	2014-09-28T15:08:00.000000+0000			RUS	Europe	Samara		Homo sapiens	3	human	S	S			S		R		S				R	R				R			1122	1122116200	693567402	PRJEB2138	CRyPTIC_WHO2021_PMC7612554		99.72	1845227	42	lineage4.3.3	HR-TB	tuberculosis: human-adapted	L4.3.3	Mycobacterium tuberculosis		['Napier_2020','input','diff','tbprofiler','Walker_2022','Menardo_2018']	99.72	42	true	lineage4	true	true	true	true	true	true	true	true	true	true	true	false	false
SAMEA7541591	ERR4809054	WGS	CTB/NICD	ERX4678594	Illumina HiSeq 4000	PAIRED	RANDOM	GENOMIC	ILLUMINA	ERS5298044	ERP124931	['sample.2952','ERR4809054','SAMEA7541591','experiment.2952','project.Gates_clinical_isolates','22463048','ERX4678594','773296','run.2952','ERP124931','PRJEB41191','ERS5298044']		2021-11-11T01:17:00.000000+0000			ZAF	Africa						R				I	I	R	R	R				R		S	S	S	R	S	R	316	316044900	134805545	PRJEB41191	['CRyPTIC_reuse_table','Walker_2022']		99.56	1817103	62	lineage2.2.2	Pre-XDR-TB	tuberculosis: unclassified		Mycobacterium tuberculosis		['diff','tbprofiler','input','CRyPTIC_reuse_table','CRyPTIC_CTB-NICD','Walker_2022']	99.56	62	true	lineage2	true	true	true	true	true	true	false	true	true	true	false	false	false
SAMEA7561412	ERR4828974	WGS	SAN RAFFAELE SCIENTIFIC INSTITUTE	ERX4698958	Illumina MiniSeq	PAIRED	RANDOM	GENOMIC	ILLUMINA	ERS5318047	ERP124983	['PRJEB41242','ERS5318047','ERP124983','ERR4828974','SAMEA7561412','22476981','experiment.13418','project.Italy','run.13418','ERX4698958','sample.13418','773309']		2021-11-11T06:54:00.000000+0000			ITA	Europe						R				I	I	R	R	R				R		S	S	S	R	S	R	215	215596592	83901041	PRJEB41242	['Walker_2022','CRyPTIC_reuse_table']		99.39	1405785	45	lineage4.9	Pre-XDR-TB	tuberculosis: unclassified		Mycobacterium tuberculosis		['input','CRyPTIC_SanRaffaele','diff','tbprofiler','Walker_2022','CRyPTIC_reuse_table']	99.39	45	true	lineage4	true	true	true	true	true	true	false	true	true	true	false	false	false
SAMEA10029967	ERR7911287	WGS	FZB	ERX7478684	NextSeq 500	PAIRED		GENOMIC	ILLUMINA	ERS7708175	ERP132622	['PRJEB48275','794636','17-8387','ERX7478684','ena-STUDY-FZB-22-10-2021-10:26:06:450-343','ena-EXPERIMENT-FZB-05-01-2022-10:45:57:313-445','ena-RUN-FZB-05-01-2022-10:45:57:313-445','ERS7708175','SAMEA10029967','ERR7911287','ERP132622','24681935']		2022-05-09T05:48:00.000000+0000			VNM	Asia						S	S			R		R	S	S			R	R					S			348	348481721	170552498	PRJEB48275	Finci_2022		98.84	1866830	52	lineage1.1.1.1	MDR-TB	tuberculosis: human-adapted	L1.1.1.1	Mycobacterium tuberculosis		['Finci_2022','diff','tbprofiler','input']	98.84	52	true	lineage1	true	true	true	true	true	true	false	true	true	true	false	false	false
SAMEA95446168	ERR1873518	WGS	UNIVERSITY OF CAPE TOWN	ERX1934043	Illumina HiSeq 2000	PAIRED	size fractionation	GENOMIC	ILLUMINA	ERS1565376	ERP015827	['R19366','6553266','ERR1873518','PRJEB14199','374682','SAMEA95446168','ena-STUDY-UNIVERSITY OF CAPE TOWN-31-05-2016-14:43:35:710-24','ena-EXPERIMENT-UNIVERSITY OF CAPE TOWN-07-03-2017-11:20:02:664-130','ERX1934043','ERS1565376','ena-RUN-UNIVERSITY OF CAPE TOWN-07-03-2017-11:20:02:664-130','ERP015827']	2012	2017-03-12T14:06:00.000000+0000			ZAF	Africa		sputum	Homo sapiens	3	human	R	R		S	R	S	R	R	R	R	S	R	R	R							695	695529948	334230801	PRJEB14199	Coll_2018		99.5	1635110	38	lineage4.1.1.3	Pre-XDR-TB	tuberculosis: human-adapted	L4.1.1.3	Mycobacterium tuberculosis		['tbprofiler','R-XDR_ZAF','Coll_2018','Menardo_2021','input','Napier_2020','diff','Nimmo_2024']	99.5	38	true	lineage4	true	true	true	true	true	true	true	true	true	true	true	false	false
SAMEA7554738	ERR4821370	WGS	PUBLIC HEALTH ENGLAND	ERX4691212	Illumina MiSeq	PAIRED	RANDOM	GENOMIC	ILLUMINA	ERS5311382	ERP124941	['ERR4821370','run.24191','PRJEB41201','ERS5311382','SAMEA7554738','ERP124941','project.PHE-TB','ERX4691212','experiment.24191','22474132','sample.24191','773303']		2021-11-11T02:10:00.000000+0000			GBR	Europe										S		S					S	S								356	356849129	233261025	PRJEB41201	Walker_2022		99.53	1808679	58	lineage4.8.2	Sensitive	tuberculosis: unclassified		Mycobacterium tuberculosis		['CRyPTIC_PHE','input','tbprofiler','Walker_2022','diff']	99.53	58	true	lineage4	true	true	true	true	true	true	false	true	true	true	false	false	false
SAMN03647439	SRR2100266	WGS	UNIVERSITY OF OXFORD	SRX1094960	Illumina HiSeq 2500	PAIRED	RANDOM	GENOMIC	ILLUMINA	SRS991600	SRP061066	['282721','92facd99-e103-4b7f-aa58-107910485a00_R00000039_v2.bam','SRS991600','SAMN03647439','3647439','SRR2100266','C00008810','SRP061066','PRJNA282721','SRX1094960']		2015-07-23T13:23:00.000000+0000			GBR	Europe										S		S					S	S								783	783156800	586659030	PRJNA282721	CRyPTIC_WHO2021_PMC7612554		99.36	1902005	42	lineage1.2.1.1	Sensitive	tuberculosis: human-adapted	L1.2.1	Mycobacterium tuberculosis		['Napier_2020','nextstrain_global_tree','tbprofiler','input','Menardo_2018','Walker_2022','Menardo_2021','diff']	99.36	42	true	lineage1	true	true	true	true	true	true	false	true	true	true	false	false	false
SAMN03647451	SRR2100278	WGS	UNIVERSITY OF OXFORD	SRX1094972	Illumina HiSeq 2500	PAIRED	RANDOM	GENOMIC	ILLUMINA	SRS991588	SRP061066	['SAMN03647451','SRP061066','282721','SRS991588','PRJNA282721','SRR2100278','3647451','cab9b840-6322-4295-bcb0-4b1381a6d055_R00000039_v3.bam','C00008823','SRX1094972']		2015-07-23T23:36:00.000000+0000			GBR	Europe										S		R						S								471	471131000	354311588	PRJNA282721	CRyPTIC_WHO2021_PMC7612554		99.51	1909643	43	lineage3.1.2.1	HR-TB	tuberculosis: human-adapted	L3.1.2.1	Mycobacterium tuberculosis		['diff','Walker_2022','Menardo_2021','input','Napier_2020','tbprofiler','Menardo_2018']	99.51	43	true	lineage3	true	true	true	true	true	true	false	true	true	true	false	false	false
SAMEA7527232	ERR4798672	WGS	FOUNDATION FOR MEDICAL RESEARCH INDIA	ERX4668096	NextSeq 500	PAIRED	RANDOM	GENOMIC	ILLUMINA	ERS5283704	ERP124850	['ERP124850','sample.27137','PRJEB41116','ERS5283704','run.27137','773292','22460810','ERX4668096','project.Mumbai','experiment.27137','SAMEA7527232','ERR4798672']		2021-11-10T01:23:00.000000+0000			IND	Asia	Mumbai					S	S				R		S	S							S		S	S		533	533171100	226133099	PRJEB41116	Walker_2022		99.26	1582101	51	lineage1.1.2	HR-TB	tuberculosis: unclassified		Mycobacterium tuberculosis		['tbprofiler','input','Walker_2022','CRyPTIC_IND','diff']	99.26	51	true	lineage1	true	true	true	true	true	true	false	true	true	true	false	false	false
SAMEA7526294	ERR4797741	WGS	FOUNDATION FOR MEDICAL RESEARCH INDIA	ERX4667159	NextSeq 500	PAIRED	RANDOM	GENOMIC	ILLUMINA	ERS5282767	ERP124850	['22459857','773292','PRJEB41116','project.Mumbai','experiment.10731','ERS5282767','ERP124850','sample.10731','run.10731','SAMEA7526294','ERR4797741','ERX4667159']		2021-11-09T23:19:00.000000+0000			IND	Asia	Mumbai					S	S			S	S	S	S	S				S		S	S	S	S	S	S	2203	2203217100	1026474102	PRJEB41116	['Walker_2022','CRyPTIC_reuse_table']		99.16	1461955	43	lineage3.1.2	Sensitive	tuberculosis: unclassified		Mycobacterium tuberculosis		['diff','CRyPTIC_reuse_table','Walker_2022','input','tbprofiler','CRyPTIC_IND']	99.16	43	true	lineage3	true	true	true	true	true	true	false	true	true	true	false	false	false
SAMEA7526891	ERR4798333	WGS	FOUNDATION FOR MEDICAL RESEARCH INDIA	ERX4667755	NextSeq 500	PAIRED	RANDOM	GENOMIC	ILLUMINA	ERS5283363	ERP124850	['run.14837','sample.14837','project.Mumbai','22460453','ERP124850','ERS5283363','SAMEA7526891','experiment.14837','ERR4798333','ERX4667755','773292','PRJEB41116']		2021-11-10T01:27:00.000000+0000			IND	Asia	Mumbai					S	S				S		S	S							S		S	S		962	962561580	421916490	PRJEB41116	Walker_2022		99.34	1694340	54	lineage3.1.2	Sensitive	tuberculosis: unclassified		Mycobacterium tuberculosis		['input','CRyPTIC_IND','tbprofiler','Walker_2022','diff']	99.34	54	true	lineage3	true	true	true	true	true	true	false	true	true	true	false	false	false
SAMEA7554108	ERR4820741	WGS	PUBLIC HEALTH ENGLAND	ERX4690583	Illumina HiSeq 2500	PAIRED	RANDOM	GENOMIC	ILLUMINA	ERS5310753	ERP124941	['run.23562','22473503','ERR4820741','SAMEA7554108','773303','ERS5310753','PRJEB41201','ERX4690583','experiment.23562','project.PHE-TB','ERP124941','sample.23562']		2021-11-11T01:52:00.000000+0000			GBR	Europe										S		S						S								267	267803882	121617943	PRJEB41201	Walker_2022		99.45	2470090	55	lineage4.1.3	Sensitive	tuberculosis: unclassified		Mycobacterium tuberculosis		['CRyPTIC_PHE','tbprofiler','Walker_2022','input','diff']	99.45	55	true	lineage4	true	true	true	true	true	true	false	true	true	true	false	false	false
SAMEA2534744	ERR552580	WGS	FZB	ERX511649	Illumina MiSeq	PAIRED		GENOMIC	ILLUMINA	ERS458146	ERP006989	['ena-STUDY-FZB-16-09-2014-15:19:15:484-117','9700-04_lib76_miseq_q016_151bp','ERR552580','PRJEB7281','ERX511649','9700-04','ERP006989','3301222','SAMEA2534744','ERS458146','269937']	2004	2015-01-28T21:38:00.000000+0000			UZB	Asia						S	S			S		R					S	R	R				S			366	366616524	247517446	PRJEB7281	CRyPTIC_WHO2021_PMC7612554		99.58	1271196	44	lineage2.2.1	MDR-TB	tuberculosis: human-adapted	L2.2.1	Mycobacterium tuberculosis		['input','diff','Napier_2020','Menardo_2021','tbprofiler','Walker_2022','Menardo_2018','Nimmo_2024']	99.58	44	true	lineage2	true	true	true	true	true	true	true	true	true	true	false	false	false
SAMN08436287	SRR6650291	WGS	SAN RAFFAELE	SRX3627841	Illumina HiSeq 2500	PAIRED	RANDOM	GENOMIC	ILLUMINA	SRS2894627	SRP128089	['PRJNA428596','SRP128089','428596','SRX3627841','SRR6650291','bp0','131630_WGS','131630','131630_210916_BGD_210916_100.gatk.bam','SAMN08436287','SRS2894627','8436287']		2018-02-26T13:30:00.000000+0000			BGD	Asia			Homo sapiens	3	human					S		S		S				S	S				S			200	200700231	95917134	PRJNA428596	CRyPTIC_WHO2021_PMC7612554		99.5	1547542	34	lineage4.1.1.1	Sensitive	tuberculosis: unclassified		Mycobacterium tuberculosis		['diff','tbprofiler','Walker_2022','input']	99.5	34	true	lineage4	true	true	true	true	true	true	false	true	true	true	true	false	false
SAMN08215407	SRR6398123	WGS	BC CENTRE FOR DISEASE CONTROL PUBLIC HEALTH LABORATORY	SRX3491115	HiSeq X Ten	PAIRED	RANDOM	GENOMIC	ILLUMINA	SRS2774993	SRP119652	['8215407','SRP119652','PRJNA413593','BC13-Mtb311_2.fastq.gz','SRX3491115','SAMN08215407','SRS2774993','BC13-Mtb311','413593','SRR6398123']	2013	2017-12-22T00:30:00.000000+0000		49.15 N 123.7 W	CAN	North America	British Columbia		Homo sapiens	3	human					S		S						S	S							528	528188750	214817855	PRJNA413593	CRyPTIC_WHO2021_PMC7612554		99.51	1907550	54	lineage4.1.1.1	HR-TB	tuberculosis: human-adapted	L4	Mycobacterium tuberculosis		['input','Napier_2020','Walker_2022','diff','tbprofiler']	99.51	54	true	lineage4	true	true	true	true	true	true	true	true	true	true	true	false	false
SAMEA7551267	ERR4817904	WGS	PUBLIC HEALTH ENGLAND	ERX4687746	Illumina HiSeq 2500	PAIRED	RANDOM	GENOMIC	ILLUMINA	ERS5307916	ERP124941	['sample.20724','ERS5307916','ERX4687746','ERP124941','experiment.20724','22470661','SAMEA7551267','773303','run.20724','PRJEB41201','ERR4817904','project.PHE-TB']		2021-11-10T18:14:00.000000+0000			GBR	Europe										S		S						S								522	522253383	226944383	PRJEB41201	Walker_2022		99.49	1848846	41	lineage3	Sensitive	tuberculosis: unclassified		Mycobacterium tuberculosis		['CRyPTIC_PHE','input','tbprofiler','Walker_2022','diff']	99.49	41	true	lineage3	true	true	true	true	true	true	false	true	true	true	false	false	false
SAMEA7529118	ERR4800532	WGS	FOUNDATION FOR MEDICAL RESEARCH INDIA	ERX4669947	NextSeq 500	PAIRED	RANDOM	GENOMIC	ILLUMINA	ERS5285587	ERP124850	['ERS5285587','run.31869','project.Mumbai','ERR4800532','ERX4669947','SAMEA7529118','PRJEB41116','ERP124850','experiment.31869','sample.31869','22462661','773292']		2021-11-11T01:13:00.000000+0000			IND	Asia	Mumbai					S	S				R	R	S	R				R			S		R	S		683	683506200	309817848	PRJEB41116	Walker_2022		99.45	1584196	51	lineage2.2.1.1	Pre-XDR-TB	tuberculosis: unclassified		Mycobacterium tuberculosis		['diff','CRyPTIC_IND','input','tbprofiler','Walker_2022']	99.45	51	true	lineage2	true	true	true	true	true	true	false	true	true	true	false	false	false
SAMEA1119214	ERR2514033	WGS	PHE	ERX2533243	Illumina HiSeq 2500	PAIRED	RANDOM	GENOMIC	ILLUMINA	ERS2398623	ERP107961	['ERR2514033','SAMEA1119214','experiment.5949','493034','project.First_10k_genomes_study_set_4','ERS2398623','ERP107961','sample.5949','PRJEB25991','run.5949','10123160','ERX2533243']		2021-10-23T16:09:00.000000+0000			GBR	Europe	England									S		S					S	S								426	426911428	208099046	PRJEB25991	Walker_2022		99.52	1902659	64	lineage3.1.2	Other	tuberculosis: human-adapted	L3.1.2	Mycobacterium tuberculosis		['input','CRyPTIC_PHE','tbprofiler','Napier_2020','diff','Walker_2022']	99.52	64	true	lineage3	true	true	true	true	true	true	false	true	true	true	false	false	false
SAMEA5570039	ERR3287845	WGS	UNIVERSIDAD PERUANA CAYETANO HEREDIA, PERU	ERX3314354	Illumina HiSeq 4000	PAIRED	RANDOM	GENOMIC	ILLUMINA	ERS3372060	ERP114885	['ERX3314354','project.Gates_clinical_isolates_Peru','SAMEA5570039','ERP114885','PRJEB32234','ERR3287845','run.11871','ERS3372060','experiment.11871','11622323','542465','sample.11871']		2021-11-03T09:42:00.000000+0000			PER	South America						R				R	R	R	R	R				R		S	S	S	R	S	R	471	471593700	198399219	PRJEB32234	['Walker_2022','CRyPTIC_reuse_table']		99.57	1699398	58	lineage4.1.2.1	Pre-XDR-TB	tuberculosis: unclassified		Mycobacterium tuberculosis		['input','tbprofiler','CRyPTIC_UPCH','CRyPTIC_reuse_table','diff','Walker_2022']	99.57	58	true	lineage4	true	true	true	true	true	true	false	true	true	true	false	false	false
SAMEA7541880	ERR4809342	WGS	CTB/NICD	ERX4678882	Illumina HiSeq 4000	PAIRED	RANDOM	GENOMIC	ILLUMINA	ERS5298332	ERP124931	['experiment.10037','PRJEB41191','773296','sample.10037','run.10037','ERS5298332','22463336','ERR4809342','ERP124931','SAMEA7541880','project.Gates_clinical_isolates','ERX4678882']		2021-11-11T01:33:00.000000+0000			ZAF	Africa						S				I	S	R	S	S				R		S	S	S	S	S	R	378	378855000	157363580	PRJEB41191	['CRyPTIC_reuse_table','Walker_2022']		99.72	1744583	59	lineage4.4.1.1	MDR-TB	tuberculosis: unclassified		Mycobacterium tuberculosis		['input','CRyPTIC_CTB-NICD','CRyPTIC_reuse_table','tbprofiler','diff','Walker_2022']	99.72	59	true	lineage4	true	true	true	true	true	true	false	true	true	true	false	false	false
SAMEA5570076	ERR3287882	WGS	UNIVERSIDAD PERUANA CAYETANO HEREDIA, PERU	ERX3314391	Illumina HiSeq 4000	PAIRED	RANDOM	GENOMIC	ILLUMINA	ERS3372097	ERP114885	['PRJEB32234','sample.11908','542465','SAMEA5570076','run.11908','project.Gates_clinical_isolates_Peru','11622360','ERS3372097','ERX3314391','ERP114885','ERR3287882','experiment.11908']		2021-11-03T09:42:00.000000+0000			PER	South America						R	S			R	I	R	R	R				R	S	S	S	S	R	S	R	607	607575300	254606188	PRJEB32234	['CRyPTIC_reuse_table','Walker_2022']		99.76	1731791	59	lineage4.3.3	Pre-XDR-TB	tuberculosis: unclassified		Mycobacterium tuberculosis		['input','tbprofiler','Walker_2022','CRyPTIC_reuse_table','diff','CRyPTIC_UPCH']	99.76	59	true	lineage4	true	true	true	true	true	true	false	true	true	true	false	false	false
SAMEA1118910	ERR2513729	WGS	PHE	ERX2532939	Illumina MiSeq	PAIRED	RANDOM	GENOMIC	ILLUMINA	ERS2398319	ERP107961	['run.5570','ERR2513729','10122856','ERS2398319','experiment.5570','PRJEB25991','493034','SAMEA1118910','sample.5570','ERX2532939','project.First_10k_genomes_study_set_4','ERP107961']		2021-10-23T16:09:00.000000+0000			GBR	Europe	England									S		S					S	S								694	694890303	414816230	PRJEB25991	Walker_2022		99.54	1658916	48	lineage3	Sensitive	tuberculosis: human-adapted	L3	Mycobacterium tuberculosis		['CRyPTIC_PHE','tbprofiler','Walker_2022','input','Napier_2020','diff']	99.54	48	true	lineage3	true	true	true	true	true	true	false	true	true	true	false	false	false
SAMEA7547279	ERR4813773	WGS	BRAZIL	ERX4683763	Illumina HiSeq 4000	PAIRED	RANDOM	GENOMIC	ILLUMINA	ERS5303933	ERP124940	['PRJEB41200','SAMEA7547279','sample.16635','22466672','experiment.16635','ERS5303933','ERP124940','773302','run.16635','ERX4683763','project.Brazil','ERR4813773']	2017	2021-11-10T10:08:00.000000+0000			BRA	South America						S				S	S	R	S	S				R		S	S	S	S	S	R	523	523664700	227868241	PRJEB41200	['CRyPTIC_reuse_table','Walker_2022']		99.57	1752274	60	lineage4.1.2.1	MDR-TB	tuberculosis: unclassified		Mycobacterium tuberculosis		['Walker_2022','CRyPTIC_reuse_table','CRyPTIC_BRA','tbprofiler','standford','input','diff']	99.57	60	true	lineage4	true	true	true	true	true	true	true	true	true	true	false	false	false
SAMEA1118254	ERR2513073	WGS	PHE	ERX2532283	Illumina HiSeq 2500	PAIRED	RANDOM	GENOMIC	ILLUMINA	ERS2397663	ERP107961	['PRJEB25991','ERP107961','493034','10122200','project.First_10k_genomes_study_set_4','SAMEA1118254','ERS2397663','experiment.4772','ERX2532283','run.4772','ERR2513073','sample.4772']		2021-10-23T15:07:00.000000+0000			GBR	Europe	England									S		S					S	S								254	254467616	134190182	PRJEB25991	Walker_2022		99.69	1498538	50	lineage4.3	Sensitive	tuberculosis: human-adapted	L4.3	Mycobacterium tuberculosis		['diff','input','CRyPTIC_PHE','Walker_2022','tbprofiler','Napier_2020']	99.69	50	true	lineage4	true	true	true	true	true	true	false	true	true	true	false	false	false
SAMN03653211	SRR2024892	WGS	FUDAN UNIVERSITY	SRX1027285	Illumina HiSeq 2000	PAIRED	size fractionation	GENOMIC	ILLUMINA	SRS935926	SRP058221	['PRJNA283583','SRP058221','SAMN03653211','SRX1027285','09_0716','09_0716_sort.bam','283583','3653211','SRR2024892','11','SRS935926']	2009	2015-05-14T03:37:00.000000+0000		31.13073 N 121.38669 E	CHN	Asia	Shanghai	sputum	Homo sapiens	3	human														R							1956	1956013117	644887668	PRJNA283583	CRyPTIC_WHO2021_PMC7612554		99.41	1558783	33	lineage2.2.1	MDR-TB	tuberculosis: human-adapted	L2.2.1	Mycobacterium tuberculosis		['diff','input','tbprofiler','Napier_2020','Walker_2022']	99.41	33	true	lineage2	true	true	true	true	true	true	true	true	true	true	true	false	false
SAMN03647787	SRR2100614	WGS	UNIVERSITY OF OXFORD	SRX1095308	Illumina HiSeq 2500	PAIRED	RANDOM	GENOMIC	ILLUMINA	SRS990203	SRP061066	['PRJNA282721','C00013026','SRR2100614','SRP061066','e5c62d64-be2e-4338-8ad2-a1bb66c18a88_R00000039_v2.bam','SRX1095308','282721','3647787','SAMN03647787','SRS990203']		2015-07-24T18:51:00.000000+0000			GBR	Europe										S		S					S	S								251	251970000	165915710	PRJNA282721	CRyPTIC_WHO2021_PMC7612554		99.41	2359396	53	lineage3	Sensitive	tuberculosis: human-adapted	L3	Mycobacterium tuberculosis		['diff','Napier_2020','Menardo_2018','input','tbprofiler','Walker_2022','Menardo_2021']	99.41	53	true	lineage3	true	true	true	true	true	true	false	true	true	true	false	false	false
SAMEA8742294	ERR5917982	WGS	CTB/NICD	ERX5559073	Illumina HiSeq 4000	PAIRED	RANDOM	GENOMIC	ILLUMINA	ERS6421876	ERP128679	['ERR5917982','22480103','PRJEB44608','project.CTB_NICD_Wellcome_site10','experiment.25201','773352','ERX5559073','ERP128679','ERS6421876','sample.25201','run.25201','SAMEA8742294']		2021-11-11T12:59:00.000000+0000			ZAF	Africa						S				R	R	R	S	S			R	R		S	S	S	S	S	R	505	505158000	227341021	PRJEB44608	['CRyPTIC_reuse_table','Walker_2022']		99.58	1720312	59	lineage2.2.2	MDR-TB	tuberculosis: unclassified		Mycobacterium tuberculosis		['Walker_2022','diff','CRyPTIC_CTB-NICD','CRyPTIC_reuse_table','tbprofiler','input']	99.58	59	true	lineage2	true	true	true	true	true	true	false	true	true	true	false	false	false
SAMEA7555280	ERR4821911	WGS	PUBLIC HEALTH ENGLAND	ERX4691753	Illumina MiSeq	PAIRED	RANDOM	GENOMIC	ILLUMINA	ERS5311923	ERP124941	['project.PHE-TB','SAMEA7555280','773303','PRJEB41201','ERP124941','sample.24732','ERS5311923','ERX4691753','ERR4821911','22474687','experiment.24732','run.24732']		2021-11-11T02:26:00.000000+0000			GBR	Europe										S		S					S	S								393	393548387	248188061	PRJEB41201	Walker_2022		99.32	1548746	42	lineage2.2.1	Sensitive	tuberculosis: unclassified		Mycobacterium tuberculosis		['Walker_2022','CRyPTIC_PHE','input','tbprofiler','diff']	99.32	42	true	lineage2	true	true	true	true	true	true	false	true	true	true	false	false	false
SAMEA1117579	ERR2512398	WGS	PHE	ERX2531608	Illumina HiSeq 2500	PAIRED	RANDOM	GENOMIC	ILLUMINA	ERS2396988	ERP107961	['project.First_10k_genomes_study_set_4','ERX2531608','SAMEA1117579','run.3913','PRJEB25991','ERR2512398','sample.3913','493034','ERP107961','10121525','experiment.3913','ERS2396988']		2021-10-23T15:03:00.000000+0000			GBR	Europe	England									S		S					S	S								590	590165984	272373844	PRJEB25991	Walker_2022		99.56	1916716	63	lineage3	Sensitive	tuberculosis: human-adapted	L3	Mycobacterium tuberculosis		['CRyPTIC_PHE','diff','Walker_2022','tbprofiler','Napier_2020','input']	99.56	63	true	lineage3	true	true	true	true	true	true	false	true	true	true	false	false	false
SAMEA10030256	ERR7911067	WGS	FZB	ERX7478464	NextSeq 500	PAIRED		GENOMIC	ILLUMINA	ERS7708463	ERP132622	['ena-STUDY-FZB-22-10-2021-10:26:06:450-343','PRJEB48275','24682223','ERS7708463','794636','ERP132622','ena-EXPERIMENT-FZB-05-01-2022-10:45:57:303-225','ERX7478464','ERR7911067','15-16891','SAMEA10030256','ena-RUN-FZB-05-01-2022-10:45:57:303-225']		2022-05-09T05:47:00.000000+0000			MDA	Europe						S	S					R	S	S			R	R					S			804	804263257	357642635	PRJEB48275	Finci_2022		99.5	1554047	53	lineage2.2.1	MDR-TB	tuberculosis: human-adapted	L2.2.1	Mycobacterium tuberculosis		['Finci_2022','input','diff','tbprofiler']	99.5	53	true	lineage2	true	true	true	true	true	true	false	true	true	true	false	false	false
SAMN03648637	SRR2101390	WGS	UNIVERSITY OF OXFORD	SRX1096084	Illumina HiSeq 2500	PAIRED	RANDOM	GENOMIC	ILLUMINA	SRS991096	SRP061066	['PRJNA282721','SAMN03648637','SRX1096084','2567328f-a778-4518-9947-62da2a2d8e17','SRP061066','282721','3648637','SRR2101390','2567328f-a778-4518-9947-62da2a2d8e17_R00000039.bam','SRS991096']		2015-07-15T12:09:00.000000+0000			ZAF	Africa										S		S		S									S			325	325891586	229993431	PRJNA282721	CRyPTIC_WHO2021_PMC7612554		99.36	698688	33	lineage4.8.1	Sensitive	tuberculosis: human-adapted	L4.8.1	Mycobacterium tuberculosis		['Menardo_2021','diff','Walker_2022','Menardo_2018','tbprofiler','Napier_2020','input']	99.36	33	true	lineage4	true	true	true	true	true	true	false	true	true	true	false	false	false
SAMEA1556802	ERR181963	WGS	SC	ERX158073	Illumina HiSeq 2000	PAIRED	RANDOM	GENOMIC	ILLUMINA	ERS142098	ERP001072	['204548','SC_RUN_8233_8#2','Karonga_Prevention_Study__KPS____whole_genome_sequ','6002928-sc-2012-05-29T15:10:18Z-1429013','ERS142098','ERX158073','1778977','SAMEA1556802','Karonga_Prevention_Study__KPS____whole_genome_sequencing_in_a_whole_population-sc-2011-12-13T10:33:26Z-2066','ERP001072','ERR181963','SC_EXP_8233_8#2','PRJEB2794']	2005	2012-10-23T12:13:00.000000+0000			MWI	Africa	Karonga	sputum	Homo sapiens	3	human							S						S								382	382145800	191692597	PRJEB2794	Coll_2018		99.17	1785766	40	lineage1.1.3.2	Sensitive	tuberculosis: human-adapted	L1.1.3.2	Mycobacterium tuberculosis		['Napier_2020','tbprofiler','Menardo_2018','input','Coll_2018','Karonga_Prevention_Study','Menardo_2021','diff','nextstrain_global_tree']	99.17	40	true	lineage1	true	true	true	true	true	true	true	true	true	true	true	false	false
SAMEA10030145	ERR7911743	WGS	FZB	ERX7479140	NextSeq 500	PAIRED		GENOMIC	ILLUMINA	ERS7708353	ERP132622	['PRJEB48275','24682113','ena-RUN-FZB-05-01-2022-10:45:57:332-901','ena-STUDY-FZB-22-10-2021-10:26:06:450-343','794636','ena-EXPERIMENT-FZB-05-01-2022-10:45:57:332-901','ERR7911743','SAMEA10030145','ERX7479140','ERS7708353','FND-658','ERP132622']		2022-07-28T01:22:00.000000+0000			GEO	Asia						S	S					R	S	S			R	R					S			884	884793184	395466724	PRJEB48275	Finci_2022		99.45	1583688	50	lineage2.2.1	MDR-TB	tuberculosis: human-adapted	L2	Mycobacterium tuberculosis		['Finci_2022','diff','tbprofiler','input']	99.45	50	true	lineage2	true	true	true	true	true	true	false	true	true	true	false	false	false
SAMEA1019145	ERR046908	WGS	SC	ERX023970	Illumina HiSeq 2000	PAIRED	RANDOM	GENOMIC	ILLUMINA	ERS031557	ERP000276	['Mycobacterium tuberculosis pilot-sc-2010-07-26','SC_EXP_6540_8#12','SAMEA1019145','203976','ERX023970','PRJEB2221','SC_RUN_6540_8#12','ERR046908','ERS031557','ERP000276','Bir_297-sc-2011-04-19T12:42:48Z-1125281','728264']	2003	2014-09-04T02:02:00.000000+0000			GBR	Europe	Midlands		Homo sapiens	3	human					S		S						S	S							932	932556750	610360454	PRJEB2221	CRyPTIC_WHO2021_PMC7612554		99.36	1056203	16	lineage4.1.1.3.1	Sensitive	tuberculosis: human-adapted	L4.1.1.3.1	Mycobacterium tuberculosis		['Napier_2020','diff','input','Walker_2022','tbprofiler']	99.36	16	true	lineage4	true	true	true	true	true	true	true	true	true	true	true	false	false
SAMEA7548496	ERR4815136	WGS	PUBLIC HEALTH ENGLAND	ERX4684978	Illumina HiSeq 2500	PAIRED	RANDOM	GENOMIC	ILLUMINA	ERS5305148	ERP124941	['sample.17956','PRJEB41201','ERX4684978','run.17956','project.PHE-TB','ERR4815136','773303','22467893','ERS5305148','experiment.17956','ERP124941','SAMEA7548496']		2021-11-10T13:08:00.000000+0000			GBR	Europe										S		S						S								456	456489456	234711696	PRJEB41201	Walker_2022		98.95	1261055	29	lineage4.8	Sensitive	tuberculosis: unclassified		Mycobacterium tuberculosis		['input','Walker_2022','tbprofiler','diff','CRyPTIC_PHE']	98.95	29	true	lineage4	true	true	true	true	true	true	false	true	true	true	false	false	false
SAMEA9070346	ERR5987299	WGS	Swiss-TPH	ERX5627554	Illumina HiSeq 2500	PAIRED	RANDOM	GENOMIC	ILLUMINA	ERS6798653	ERP129488	['SAMEA9070346','G25650_1','ERX5627554','19795005','ERR5987299','ERS6798653','PRJEB45389','737713','ERP129488','WGS RR-TB Khayelitsha']		2021-06-29T00:56:00.000000+0000			ZAF	Africa						S					S												S			155	155018714	73133814	PRJEB45389	CRyPTIC_WHO2021_PMC7612554		99.03	635049	21	lineage2.2.2	MDR-TB	tuberculosis: unclassified		Mycobacterium tuberculosis		['Walker_2022','tbprofiler','diff','R-RR_HIVcoinf_ZAF','input']	99.03	21	true	lineage2	true	true	true	true	true	true	false	true	true	true	false	false	false
SAMEA104304843	ERR2124083	WGS	LSHTM	ERX2180935	Illumina HiSeq 2000	PAIRED		GENOMIC	ILLUMINA	ERS1929821	ERP012255	['7660702','PRJEB10950','ERX2180935','ena-RUN-LSHTM-16-09-2017-00:57:54:846-9','ena-STUDY-LSHTM-24-09-2015-16:14:02:946-458','ERP012255','SAMEA104304843','TDR_9','ERR2124083','ena-EXPERIMENT-LSHTM-16-09-2017-00:57:54:846-9','314057','ERS1929821']		2017-12-27T18:00:00.000000+0000														S		R						R	S							1211	1211398592	824131179	PRJEB10950	Coll_2018		99.65	1550757	31	lineage4.6.1.2	HR-TB	tuberculosis: unclassified		Mycobacterium tuberculosis		['tbprofiler','diff','input','Coll_2018']	99.65	31	true	lineage4	true	true	true	true	true	true	false	false	true	false	false	false	false
SAMN21616298	SRR16058599	WGS	PUBLIC HEALTH ONTARIO	SRX12345264	Illumina MiSeq	PAIRED	RANDOM	GENOMIC	ILLUMINA	SRS10317643	SRP338617	['2012-183','21616298','SRP338617','SRS10317643','2012-183_R1.fastq.gz','bp0','SRR16058599','766079','PRJNA766079','SRX12345264','SAMN21616298']	2012	2021-09-24T21:58:00.000000+0000			CAN	North America	Ontario		Homo sapiens	3	human					S		S					S	S								402	402998541	250193695	PRJNA766079	CRyPTIC_WHO2021_PMC7612554		99.46	1603026	51	La3	Sensitive	tuberculosis: unclassified		Mycobacterium tuberculosis		['input','Walker_2022','diff','tbprofiler']	99.46	51	true	La3	true	true	true	true	true	true	true	true	true	true	true	false	false
SAMN07660069	SRR6045584	WGS	MODMEDMICOXFORD	SRX3192792	Illumina MiSeq	PAIRED	RANDOM	GENOMIC	ILLUMINA	SRS2521206	SRP117784	['PRJNA401515','7660069','401515','SRS2521206','SAMN07660069','SRR6045584','MMMOSRA:305bf5c2-1ecf-4cde-8bc3-45020e6c6a1a','SRP117784','SRX3192792','MMMOSAM:305bf5c2-1ecf-4cde-8bc3-45020e6c6a1a']	2016	2017-10-27T17:22:00.000000+0000			GBR	Europe	Oxford		Homo sapiens	3	human					S		S					S	S								587	587867961	388575892	PRJNA401515	CRyPTIC_WHO2021_PMC7612554		98.6	1252960	36	lineage4.1.2.1	Sensitive	tuberculosis: human-adapted	L4.1.2.1	Mycobacterium tuberculosis		['diff','Napier_2020','input','tbprofiler','Walker_2022']	98.6	36	true	lineage4	true	true	true	true	true	true	true	true	true	true	true	false	false
SAMEA7551980	ERR4818616	WGS	PUBLIC HEALTH ENGLAND	ERX4688458	Illumina HiSeq 2500	PAIRED	RANDOM	GENOMIC	ILLUMINA	ERS5308628	ERP124941	['773303','run.21436','PRJEB41201','ERS5308628','22471373','experiment.21436','project.PHE-TB','ERP124941','SAMEA7551980','sample.21436','ERR4818616','ERX4688458']		2021-11-10T20:11:00.000000+0000			GBR	Europe										S		S						S								620	620633295	281413293	PRJEB41201	Walker_2022		99.67	1861460	41	lineage4.7	Sensitive	tuberculosis: unclassified		Mycobacterium tuberculosis		['diff','Walker_2022','tbprofiler','input','CRyPTIC_PHE']	99.67	41	true	lineage4	true	true	true	true	true	true	false	true	true	true	false	false	false
SAMEA7551081	ERR4817718	WGS	PUBLIC HEALTH ENGLAND	ERX4687560	Illumina HiSeq 2500	PAIRED	RANDOM	GENOMIC	ILLUMINA	ERS5307730	ERP124941	['22470475','773303','ERR4817718','run.20538','experiment.20538','project.PHE-TB','sample.20538','SAMEA7551081','PRJEB41201','ERS5307730','ERP124941','ERX4687560']		2021-11-10T18:13:00.000000+0000			GBR	Europe										S		S						S								856	856629202	455524810	PRJEB41201	Walker_2022		97.84	1358106	29	lineage3	Sensitive	tuberculosis: unclassified		Mycobacterium tuberculosis		['Walker_2022','CRyPTIC_PHE','tbprofiler','input','diff']	97.84	29	true	lineage3	true	true	true	true	true	true	false	true	true	true	false	false	false
SAMEA3170444	ERR2515391	WGS	CTB/NICD	ERX2534605	Illumina MiSeq	PAIRED	RANDOM	GENOMIC	ILLUMINA	ERS2399996	ERP107968	['493035','10124735','run.7615','ERP107968','SAMEA3170444','experiment.7615','PRJEB25997','project.First_10k_genomes_study_set_5','ERS2399996','ERR2515391','ERX2534605','sample.7615']		2022-07-22T07:27:00.000000+0000			ZAF	Africa						S	S			S		S	S				S	S	S				S			324	324416659	209620235	PRJEB25997	Walker_2022		99.54	820198	41	lineage4.8	Sensitive	tuberculosis: human-adapted	L4.8	Mycobacterium tuberculosis		['Walker_2022','input','diff','Napier_2020','tbprofiler','CRyPTIC_CTB-NICD']	99.54	41	true	lineage4	true	true	true	true	true	true	false	true	true	true	false	false	false
SAMEA10030513	ERR7911613	WGS	FZB	ERX7479010	NextSeq 500	PAIRED		GENOMIC	ILLUMINA	ERS7708720	ERP132622	['SAMEA10030513','ena-RUN-FZB-05-01-2022-10:45:57:327-771','ERP132622','ena-EXPERIMENT-FZB-05-01-2022-10:45:57:327-771','ERR7911613','24682480','ERX7479010','ena-STUDY-FZB-22-10-2021-10:26:06:450-343','FND-512','PRJEB48275','ERS7708720','794636']		2022-07-20T01:03:00.000000+0000			ZAF	Africa						R				R		R	R	R				R					R			889	889317879	359654808	PRJEB48275	Finci_2022		99.47	1721560	57	lineage2.2.2	Pre-XDR-TB	tuberculosis: human-adapted	L2.2.2	Mycobacterium tuberculosis		['input','Finci_2022','tbprofiler','diff']	99.47	57	true	lineage2	true	true	true	true	true	true	false	true	true	true	false	false	false
SAMEA3252929	ERR2515793	WGS	CTB/NICD	ERX2535001	Illumina MiSeq	PAIRED	RANDOM	GENOMIC	ILLUMINA	ERS2400392	ERP107968	['ERX2535001','project.First_10k_genomes_study_set_5','experiment.8011','ERS2400392','10125131','run.8011','sample.8011','SAMEA3252929','ERP107968','ERR2515793','PRJEB25997','493035']		2021-10-23T18:15:00.000000+0000			ZAF	Africa						S	S			S		R	S				S	S	R				S			358	358845908	251144410	PRJEB25997	Walker_2022		99.34	681864	30	lineage2.2.1	HR-TB	tuberculosis: human-adapted	L2.2.1	Mycobacterium tuberculosis		['diff','CRyPTIC_CTB-NICD','input','Walker_2022','tbprofiler','Napier_2020']	99.34	30	true	lineage2	true	true	true	true	true	true	false	true	true	true	false	false	false
SAMEA9070684	ERR5987277	WGS	Swiss-TPH	ERX5627892	Illumina HiSeq 2500	PAIRED	RANDOM	GENOMIC	ILLUMINA	ERS6798991	ERP129488	['WGS RR-TB Khayelitsha','SAMEA9070684','ERP129488','G25628_1','ERR5987277','ERS6798991','737713','19795126','ERX5627892','PRJEB45389']		2021-06-29T00:55:00.000000+0000			ZAF	Africa						R																	R			151	151636918	69999851	PRJEB45389	CRyPTIC_WHO2021_PMC7612554		99.4	785986	27	lineage2.2.1	Pre-XDR-TB	tuberculosis: unclassified		Mycobacterium tuberculosis		['diff','input','tbprofiler','R-RR_HIVcoinf_ZAF','Walker_2022']	99.4	27	true	lineage2	true	true	true	true	true	true	false	true	true	true	false	false	false
SAMEA1118984	ERR2513803	WGS	PHE	ERX2533013	Illumina MiSeq	PAIRED	RANDOM	GENOMIC	ILLUMINA	ERS2398393	ERP107961	['10122930','SAMEA1118984','493034','project.First_10k_genomes_study_set_4','sample.5661','ERP107961','experiment.5661','ERX2533013','ERR2513803','run.5661','PRJEB25991','ERS2398393']		2021-10-23T16:07:00.000000+0000			GBR	Europe	England									S		S					S	S								189	189622662	123831160	PRJEB25991	Walker_2022		98.62	1052650	32	lineage3	Other	tuberculosis: human-adapted	L3	Mycobacterium tuberculosis		['CRyPTIC_PHE','input','tbprofiler','diff','Walker_2022','Napier_2020']	98.62	32	true	lineage3	true	true	true	true	true	true	false	true	true	true	false	false	false
SAMEA7555768	ERR4822347	WGS	IML GAUTING	ERX4692337	NextSeq 500	PAIRED	RANDOM	GENOMIC	ILLUMINA	ERS5312411	ERP124945	['22475123','ERR4822347','PRJEB41205','ERS5312411','SAMEA7555768','ERP124945','773304','project.Cryptic_1st','sample.26126','ERX4692337','experiment.26126','run.26126']		2021-11-11T03:13:00.000000+0000										S				S	S	R	S	S				S		S	S	S	S	S	S	861	861126480	342531026	PRJEB41205	CRyPTIC_reuse_table		99.49	1737038	57	lineage2.2.1	MDR-TB	tuberculosis: unclassified		Mycobacterium tuberculosis		['tbprofiler','CRyPTIC_reuse_table','diff','input','CRyPTIC_Gauting']	99.49	57	true	lineage2	true	true	true	true	true	true	false	false	true	false	false	false	false
SAMEA7525684	ERR4797142	WGS	FOUNDATION FOR MEDICAL RESEARCH INDIA	ERX4666557	NextSeq 500	PAIRED	RANDOM	GENOMIC	ILLUMINA	ERS5282158	ERP124850	['project.Mumbai','SAMEA7525684','experiment.1867','sample.1867','run.1867','PRJEB41116','ERP124850','ERS5282158','ERR4797142','22459248','773292','ERX4666557']		2021-11-09T22:17:00.000000+0000			IND	Asia	Mumbai					S	S			S	S	S	S	S				S	S	S	S	S	S	S	S	605	605310000	263402347	PRJEB41116	['CRyPTIC_reuse_table','Walker_2022']		99.26	1603100	50	lineage1.2.2.2	Sensitive	tuberculosis: unclassified		Mycobacterium tuberculosis		['diff','CRyPTIC_IND','input','CRyPTIC_reuse_table','Walker_2022','tbprofiler']	99.26	50	true	lineage1	true	true	true	true	true	true	false	true	true	true	false	false	false
SAMEA3447633	ERR2517379	WGS	RIVM	ERX2536595	Illumina HiSeq 2500	PAIRED	RANDOM	GENOMIC	ILLUMINA	ERS2402057	ERP107973	['ERS2402057','ERX2536595','PRJEB26002','ERP107973','sample.9030','run.9030','project.First_10k_genomes_study_set_10','ERR2517379','10126716','experiment.9030','SAMEA3447633','493040']		2021-10-23T20:15:00.000000+0000			NLD	Europe										S		R					S	R	R							408	408667618	201218616	PRJEB26002	Walker_2022		99.4	1828840	49	lineage4.2.2.2	MDR-TB	tuberculosis: human-adapted	L4.2.2.2	Mycobacterium tuberculosis		['Walker_2022','CRyPTIC_RIVM','Napier_2020','diff','tbprofiler','input']	99.4	49	true	lineage4	true	true	true	true	true	true	false	true	true	true	false	false	false
SAMN08708588	SRR6832283	WGS	SAN RAFFAELE	SRX3788107	Illumina HiSeq 2500	PAIRED	RANDOM	GENOMIC	ILLUMINA	SRS3040774	SRP128089	['159-0535_090816_UKR_090816_100.gatk.bam','159-0535_WGS','159-0535','8708588','PRJNA428596','SRX3788107','SAMN08708588','SRR6832283','SRP128089','SRS3040774','428596','bp0']		2018-03-14T10:19:00.000000+0000			UKR	Europe			Homo sapiens	3	human	S	S			S		S	S					S	S				S			309	309486321	157078614	PRJNA428596	CRyPTIC_WHO2021_PMC7612554		99.31	2444540	51	lineage4.2.1.1	Sensitive	tuberculosis: unclassified		Mycobacterium tuberculosis		['tbprofiler','Walker_2022','diff','input']	99.31	51	true	lineage4	true	true	true	true	true	true	false	true	true	true	true	false	false
SAMN03648246	SRR2100999	WGS	UNIVERSITY OF OXFORD	SRX1095693	Illumina HiSeq 2500	PAIRED	RANDOM	GENOMIC	ILLUMINA	SRS991391	SRP061066	['SRR2100999','282721','3648246','SRS991391','SRP061066','SRX1095693','C00014950','PRJNA282721','SAMN03648246','48611c59-1ac7-4c91-885e-39d1a07ce3b3_R00000039_v3.bam']		2015-07-16T14:59:00.000000+0000			GBR	Europe										S		S					S	S								497	497954000	357244058	PRJNA282721	CRyPTIC_WHO2021_PMC7612554		99.41	1771620	40	lineage3	Sensitive	tuberculosis: human-adapted	L3	Mycobacterium tuberculosis		['Menardo_2021','diff','tbprofiler','Napier_2020','Walker_2022','Menardo_2018','input']	99.41	40	true	lineage3	true	true	true	true	true	true	false	true	true	true	false	false	false
SAMEA7541526	ERR4808989	WGS	CTB/NICD	ERX4678529	Illumina HiSeq 4000	PAIRED	RANDOM	GENOMIC	ILLUMINA	ERS5297979	ERP124931	['project.Gates_clinical_isolates','22462983','773296','ERS5297979','SAMEA7541526','ERP124931','run.2887','ERX4678529','PRJEB41191','ERR4808989','experiment.2887','sample.2887']		2021-11-11T01:16:00.000000+0000			ZAF	Africa						S				S	S	S	S	S				S		S	S	S	S	S	S	452	452921100	207377074	PRJEB41191	['Walker_2022','CRyPTIC_reuse_table']		99.61	1631964	56	lineage2.2.1	Sensitive	tuberculosis: unclassified		Mycobacterium tuberculosis		['CRyPTIC_CTB-NICD','tbprofiler','CRyPTIC_reuse_table','input','diff','Walker_2022']	99.61	56	true	lineage2	true	true	true	true	true	true	false	true	true	true	false	false	false
SAMEA5570015	ERR3287821	WGS	UNIVERSIDAD PERUANA CAYETANO HEREDIA, PERU	ERX3314330	Illumina HiSeq 4000	PAIRED	RANDOM	GENOMIC	ILLUMINA	ERS3372036	ERP114885	['PRJEB32234','ERR3287821','project.Gates_clinical_isolates_Peru','ERP114885','ERS3372036','sample.11847','ERX3314330','542465','run.11847','SAMEA5570015','11622299','experiment.11847']		2021-11-03T09:41:00.000000+0000			PER	South America						R	R			R	R	R	R	S				R	S	S	S	S	S	S	R	546	546225900	241554654	PRJEB32234	['CRyPTIC_reuse_table','Walker_2022']		99.66	1627524	55	lineage4.8	MDR-TB	tuberculosis: unclassified		Mycobacterium tuberculosis		['tbprofiler','CRyPTIC_reuse_table','Walker_2022','diff','CRyPTIC_UPCH','input']	99.66	55	true	lineage4	true	true	true	true	true	true	false	true	true	true	false	false	false
SAMEA1119650	ERR2514469	WGS	PHE	ERX2533679	Illumina HiSeq 2500	PAIRED	RANDOM	GENOMIC	ILLUMINA	ERS2399059	ERP107961	['SAMEA1119650','PRJEB25991','ERX2533679','run.6510','sample.6510','ERP107961','experiment.6510','10123596','493034','project.First_10k_genomes_study_set_4','ERS2399059','ERR2514469']		2021-10-23T17:08:00.000000+0000			GBR	Europe	England									S		S					S	S								208	208821826	135263405	PRJEB25991	Walker_2022		61.94	691147	24	lineage3.1.1	Sensitive	tuberculosis: human-adapted	L3.1.1	Mycobacterium tuberculosis		['Walker_2022','CRyPTIC_PHE','input','diff','tbprofiler','Napier_2020']	61.94	24	true	lineage3	true	true	true	true	true	true	false	true	true	true	false	true	false
SAMN03647438	SRR2100265	WGS	UNIVERSITY OF OXFORD	SRX1094959	Illumina HiSeq 2500	PAIRED	RANDOM	GENOMIC	ILLUMINA	SRS991601	SRP061066	['abfba86a-347f-44eb-9b66-4add4afe20e6_R00000039_v2.bam','PRJNA282721','SRS991601','SRX1094959','SRP061066','3647438','C00008809','282721','SRR2100265','SAMN03647438']		2015-07-23T22:34:00.000000+0000			GBR	Europe										S		S					S	S								548	548149600	410687969	PRJNA282721	CRyPTIC_WHO2021_PMC7612554		99.42	1898074	42	lineage4.1.1.3.1	Sensitive	tuberculosis: human-adapted	L4.1.1.3.1	Mycobacterium tuberculosis		['Napier_2020','Menardo_2021','tbprofiler','input','Walker_2022','diff','Menardo_2018']	99.42	42	true	lineage4	true	true	true	true	true	true	false	true	true	true	false	false	false
SAMN03648531	SRR2101284	WGS	UNIVERSITY OF OXFORD	SRX1095978	Illumina HiSeq 2500	PAIRED	RANDOM	GENOMIC	ILLUMINA	SRS991176	SRP061066	['PRJNA282721','3648531','282721','SAMN03648531','SRS991176','SRP061066','816a4d1c-f16f-4d4c-ac80-22ae4aa2880e','SRX1095978','816a4d1c-f16f-4d4c-ac80-22ae4aa2880e_R00000039_v3.bam','SRR2101284']		2015-07-23T03:09:00.000000+0000			GBR	Europe										S		S						S	S							301	301737260	172395236	PRJNA282721	CRyPTIC_WHO2021_PMC7612554		99.56	1619787	57	lineage2.2.1	Sensitive	tuberculosis: human-adapted	L2.2.1	Mycobacterium tuberculosis		['Walker_2022','Menardo_2021','tbprofiler','Napier_2020','input','Menardo_2018','diff']	99.56	57	true	lineage2	true	true	true	true	true	true	false	true	true	true	false	false	false
SAMEA7562348	ERR4829909	WGS	SAN RAFFAELE SCIENTIFIC INSTITUTE	ERX4699893	NextSeq 500	PAIRED	RANDOM	GENOMIC	ILLUMINA	ERS5318982	ERP124983	['ERS5318982','22477916','experiment.31708','773309','PRJEB41242','SAMEA7562348','sample.31708','ERP124983','run.31708','project.Italy','ERX4699893','ERR4829909']		2021-11-11T08:02:00.000000+0000			ITA	Europe										S	S	S	S	S				S		S	S	S	S	S		460	460992220	198430875	PRJEB41242	['Walker_2022','CRyPTIC_reuse_table']		96.91	1663669	56	lineage1.2.2.2	Sensitive	tuberculosis: unclassified		Mycobacterium tuberculosis		['diff','CRyPTIC_reuse_table','input','tbprofiler','CRyPTIC_SanRaffaele','Walker_2022']	96.91	56	true	lineage1	true	true	true	true	true	true	false	true	true	true	false	false	false
SAMEA1102237	ERR2510559	WGS	SAN RAFFAELE SCIENTIFIC INSTITUTE	ERX2529974	NextSeq 500	PAIRED	RANDOM	GENOMIC	ILLUMINA	ERS2394875	ERP107941	['10121187','project.First_10k_genomes_study_set_3','ERR2510559','PRJEB25972','ERX2529974','493033','sample.3569','run.3569','ERP107941','SAMEA1102237','ERS2394875','experiment.3569']		2021-10-23T14:10:00.000000+0000			PAK	Asia						S				S	S	R	S	S				R	R	S	S	S	S	S	S	313	313296177	141974911	PRJEB25972	['CRyPTIC_reuse_table','Walker_2022']		99.59	1874191	54	lineage3	MDR-TB	tuberculosis: human-adapted	L3	Mycobacterium tuberculosis		['tbprofiler','input','Walker_2022','diff','CRyPTIC_reuse_table','Napier_2020','CRyPTIC_SanRaffaele']	99.59	54	true	lineage3	true	true	true	true	true	true	false	true	true	true	false	false	false
SAMEA7548445	ERR4815085	WGS	PUBLIC HEALTH ENGLAND	ERX4684927	Illumina HiSeq 2500	PAIRED	RANDOM	GENOMIC	ILLUMINA	ERS5305097	ERP124941	['ERS5305097','22467842','run.17905','ERR4815085','sample.17905','ERP124941','ERX4684927','project.PHE-TB','experiment.17905','PRJEB41201','SAMEA7548445','773303']		2021-11-10T13:05:00.000000+0000			GBR	Europe										S		S						S								340	340400958	165544554	PRJEB41201	Walker_2022		99.59	1812398	41	lineage4.8	Sensitive	tuberculosis: unclassified		Mycobacterium tuberculosis		['Walker_2022','CRyPTIC_PHE','diff','input','tbprofiler']	99.59	41	true	lineage4	true	true	true	true	true	true	false	true	true	true	false	false	false
SAMN07766255	SRR6152966	WGS	BC CENTRE FOR DISEASE CONTROL PUBLIC HEALTH LABORATORY	SRX3264870	HiSeq X Ten	PAIRED	RANDOM	GENOMIC	ILLUMINA	SRS2577094	SRP119652	['BC11-Mtb283_1.fastq.gz','SRR6152966','SRS2577094','PRJNA413593','BC11-Mtb283','SAMN07766255','413593','7766255','SRX3264870','SRP119652']	2011	2017-10-10T14:46:00.000000+0000		49.15 N 123.7 W	CAN	North America	British Columbia		Homo sapiens	3	human					S		S						S	S							836	836989250	394834011	PRJNA413593	CRyPTIC_WHO2021_PMC7612554		99.62	1820471	51	lineage3	Sensitive	tuberculosis: human-adapted	L1	Mycobacterium tuberculosis		['tbprofiler','input','Napier_2020','Walker_2022','diff']	99.62	51	true	lineage3	true	true	true	true	true	true	true	true	true	true	true	false	false
SAMEA2533443	['ERR550748','ERR550749']	WGS		['ERX509818','ERX509817']	Illumina HiSeq 2500	PAIRED		GENOMIC	['ILLUMINA','ILLUMINA']	ERS456845		['287903','ERX509817','ena-STUDY-FZB-22-06-2015-17:16:39:392-292','ERR550749','ERS456845','8645-04_lib1275_hpi_2013-11-14_150bp','ERX509818','PRJEB9680','ERP010814','3793419','ERR550748','8645-04_lib1275_hpi_2014-01-14_150bp','8645-04','SAMEA2533443']					UZB	Asia						S	S			S		R					R	R	R				S			314	315375000	168668498	PRJEB9680	CRyPTIC_WHO2021_PMC7612554		99.56	1797401	61	lineage2.2.1	MDR-TB	tuberculosis: human-adapted	L2.2.1	Mycobacterium tuberculosis		['Menardo_2018','Walker_2022','input','Napier_2020','tbprofiler','diff','Menardo_2021']	99.56	61	true	lineage2	true	true	true	true	true	true	false	true	true	true	false	false	false
SAMEA1119262	ERR2514081	WGS	PHE	ERX2533291	Illumina MiSeq	PAIRED	RANDOM	GENOMIC	ILLUMINA	ERS2398671	ERP107961	['PRJEB25991','ERS2398671','experiment.6014','10123208','493034','ERP107961','ERX2533291','run.6014','ERR2514081','project.First_10k_genomes_study_set_4','sample.6014','SAMEA1119262']		2021-10-23T17:06:00.000000+0000			GBR	Europe	England									S		S					S	S								521	521459901	335179401	PRJEB25991	Walker_2022		99.5	1463518	47	lineage3	Sensitive	tuberculosis: human-adapted	L3	Mycobacterium tuberculosis		['tbprofiler','Walker_2022','CRyPTIC_PHE','input','diff','Napier_2020']	99.5	47	true	lineage3	true	true	true	true	true	true	false	true	true	true	false	false	false
SAMEA7543959	ERR4810899	WGS	CCDC	ERX4679345	HiSeq X Ten	PAIRED	RANDOM	GENOMIC	ILLUMINA	ERS5300617	ERP124934	['ERS5300617','project.CDC_22','PRJEB41194','sample.11427','773297','run.11427','experiment.11427','ERX4679345','ERR4810899','SAMEA7543959','ERP124934','22463793']		2021-11-10T05:17:00.000000+0000			CHN	Asia						S	S			S	S	S	S	S				S	S	S	S	S	S	S	S	1584	1584382200	665608544	PRJEB41194	['CRyPTIC_reuse_table','Walker_2022']		99.52	1762856	60	lineage2.2.1	Sensitive	tuberculosis: unclassified		Mycobacterium tuberculosis		['Walker_2022','input','CRyPTIC_CCDC_CDC_22','tbprofiler','CRyPTIC_reuse_table','diff']	99.52	60	true	lineage2	true	true	true	true	true	true	false	true	true	true	false	false	false
SAMEA1117897	ERR2512716	WGS	PHE	ERX2531926	Illumina MiSeq	PAIRED	RANDOM	GENOMIC	ILLUMINA	ERS2397306	ERP107961	['10121843','run.4311','experiment.4311','ERR2512716','ERX2531926','493034','ERS2397306','sample.4311','ERP107961','SAMEA1117897','project.First_10k_genomes_study_set_4','PRJEB25991']		2022-07-17T19:24:00.000000+0000			GBR	Europe	England									S							S	S								271	271760474	162834627	PRJEB25991	Walker_2022		98.82	1463049	50	lineage4.6.2.2	HR-TB	tuberculosis: human-adapted	L4.6.2.2	Mycobacterium tuberculosis		['CRyPTIC_PHE','tbprofiler','diff','Walker_2022','input','Napier_2020']	98.82	50	true	lineage4	true	true	true	true	true	true	false	true	true	true	false	false	false
SAMEA3421128	ERR2516809	WGS	PHE	ERX2536024	Illumina HiSeq 2500	PAIRED	RANDOM	GENOMIC	ILLUMINA	ERS2401486	ERP107972	['SAMEA3421128','sample.8586','run.8586','PRJEB26001','493039','ERX2536024','ERS2401486','ERP107972','experiment.8586','ERR2516809','10126146','project.First_10k_genomes_study_set_9']		2022-07-23T23:21:00.000000+0000			GBR	Europe	England					S	S			R		R	S	S				R					S			310	310604584	165600309	PRJEB26001	Walker_2022		99.69	1952740	62	lineage3	MDR-TB	tuberculosis: human-adapted	L3	Mycobacterium tuberculosis		['input','CRyPTIC_PHE','Walker_2022','tbprofiler','Napier_2020','diff']	99.69	62	true	lineage3	true	true	true	true	true	true	false	true	true	true	false	false	false
SAMN07236338	SRR5710007	WGS	MAHIDOL UNIVERSITY	SRX2930370	Illumina HiSeq 2000	PAIRED	RANDOM	GENOMIC	ILLUMINA	SRS2293080	SRP109608	['SRR5710007','7236338','WMB316_DS-14460','SRS2293080','SRP109608','PRJNA390052','SAMN07236338','HS007-PE-R00009_AH2J2MBBXX.WMB316-CTACTGAT_S95_L004_R2.fastq','390471','SRX2930370','PRJNA390471']	2006	2017-06-19T11:12:00.000000+0000		13.7563 N 100.5018 E	THA	Asia	Bangkok	sputum	Homo sapiens	3	human					S		R						R	R							331	331170000	144387178	PRJNA390471	CRyPTIC_WHO2021_PMC7612554		99.55	1631015	56	lineage2.2.1	MDR-TB	tuberculosis: human-adapted	L2.2.1	Mycobacterium tuberculosis		['Walker_2022','Napier_2020','input','diff','Menardo_2021','tbprofiler']	99.55	56	true	lineage2	true	true	true	true	true	true	true	true	true	true	true	false	false
SAMEA1485361	ERR161193	WGS	SC	ERX137043	Illumina HiSeq 2000	PAIRED	RANDOM	GENOMIC	ILLUMINA	ERS108161	ERP001072	['204548','ERR161193','SC_RUN_7960_6#86','ERX137043','2004977-sc-2012-03-23T12:30:41Z-1386293','SC_EXP_7960_6#86','ERP001072','Karonga_Prevention_Study__KPS____whole_genome_sequencing_in_a_whole_population-sc-2011-12-13T10:33:26Z-2066','SAMEA1485361','Karonga_Prevention_Study__KPS____whole_genome_sequ','PRJEB2794','ERS108161','1139235']	2002	2014-10-19T14:18:00.000000+0000			MWI	Africa	Karonga	sputum	Homo sapiens	3	human							S						S								388	388766800	206873664	PRJEB2794	Coll_2018		99.69	1767329	40	lineage4.3.4.2.1	Sensitive	tuberculosis: human-adapted	L4.3.4.2.1	Mycobacterium tuberculosis		['diff','input','tbprofiler','Menardo_2018','Coll_2018','Napier_2020','Menardo_2021','Karonga_Prevention_Study']	99.69	40	true	lineage4	true	true	true	true	true	true	true	true	true	true	true	false	false
SAMEA5569721	ERR3287528	WGS	UNIVERSIDAD PERUANA CAYETANO HEREDIA, PERU	ERX3314037	Illumina HiSeq 4000	PAIRED	RANDOM	GENOMIC	ILLUMINA	ERS3371743	ERP114885	['project.Gates_clinical_isolates_Peru','542465','ERS3371743','ERR3287528','sample.11554','PRJEB32234','ERX3314037','run.11554','experiment.11554','SAMEA5569721','11622006','ERP114885']		2021-11-03T09:38:00.000000+0000			PER	South America						R				I	S	R	R	S				R		S	S	S	S	S	R	454	454486500	197193232	PRJEB32234	['CRyPTIC_reuse_table','Walker_2022']		99.57	1738368	64	lineage4.1.2.1	MDR-TB	tuberculosis: unclassified		Mycobacterium tuberculosis		['CRyPTIC_UPCH','diff','tbprofiler','input','CRyPTIC_reuse_table','Walker_2022']	99.57	64	true	lineage4	true	true	true	true	true	true	false	true	true	true	false	false	false
SAMEA7547694	ERR4814335	WGS	PUBLIC HEALTH ENGLAND	ERX4684177	Illumina HiSeq 2500	PAIRED	RANDOM	GENOMIC	ILLUMINA	ERS5304347	ERP124941	['PRJEB41201','ERX4684177','run.17155','22467086','project.PHE-TB','ERP124941','experiment.17155','ERS5304347','ERR4814335','773303','sample.17155','SAMEA7547694']		2021-11-10T11:59:00.000000+0000			GBR	Europe						S	S			S	S	R	S	S				R					S			442	442094430	203163710	PRJEB41201	Walker_2022		99.54	1814143	40	lineage4.2.1	MDR-TB	tuberculosis: unclassified		Mycobacterium tuberculosis		['input','diff','Walker_2022','CRyPTIC_PHE','tbprofiler']	99.54	40	true	lineage4	true	true	true	true	true	true	false	true	true	true	false	false	false
SAMN08436286	SRR6650292	WGS	SAN RAFFAELE	SRX3627840	Illumina HiSeq 2500	PAIRED	RANDOM	GENOMIC	ILLUMINA	SRS2894625	SRP128089	['8436286','131629','131629_210916_BGD_210916_100.gatk.bam','SAMN08436286','SRR6650292','SRP128089','PRJNA428596','428596','SRX3627840','131629_WGS','bp0','SRS2894625']		2018-02-26T13:30:00.000000+0000			BGD	Asia			Homo sapiens	3	human					S		S		S				S	S				S			292	292084324	130405415	PRJNA428596	CRyPTIC_WHO2021_PMC7612554		99.57	2259280	51	lineage2.2.1	Sensitive	tuberculosis: unclassified		Mycobacterium tuberculosis		['input','Walker_2022','diff','tbprofiler']	99.57	51	true	lineage2	true	true	true	true	true	true	false	true	true	true	true	false	false
SAMN07766163	SRR6152935	WGS	BC CENTRE FOR DISEASE CONTROL PUBLIC HEALTH LABORATORY	SRX3264901	HiSeq X Ten	PAIRED	RANDOM	GENOMIC	ILLUMINA	SRS2577123	SRP119652	['SRR6152935','413593','BC10-Mtb095_1.fastq.gz','SRP119652','SRX3264901','SAMN07766163','7766163','PRJNA413593','BC10-Mtb095','SRS2577123']	2010	2017-10-10T14:03:00.000000+0000		49.15 N 123.7 W	CAN	North America	British Columbia		Homo sapiens	3	human					S		S						S	S							827	827233500	401040722	PRJNA413593	CRyPTIC_WHO2021_PMC7612554		99.04	1811558	42	lineage1.2.1.2.1	Sensitive	tuberculosis: human-adapted	L1	Mycobacterium tuberculosis		['Walker_2022','tbprofiler','Napier_2020','input','diff']	99.04	42	true	lineage1	true	true	true	true	true	true	true	true	true	true	true	false	false
SAMEA3558429	ERR1034896	WGS	LSHTM	ERX1113694	Illumina MiSeq	PAIRED		GENOMIC	ILLUMINA	ERS865578	ERP011639	['4154725','ERX1113694','ERS865578','ERP011639','ena-STUDY-LSHTM-18-08-2015-18:02:02:463-104','ena-EXPERIMENT-LSHTM-25-09-2015-14:04:49:439-321','SAMEA3558429','PRJEB10385','ena-RUN-LSHTM-25-09-2015-14:04:49:439-321','ERR1034896','297845','mtb321']		2015-12-10T05:00:00.000000+0000			PRT	Europe						S	S		S	S	R	R	S		R	S	S	R	R							982	982537000	647547600	PRJEB10385	Coll_2018		99.78	1663063	39	lineage4.3.4.2	Pre-XDR-TB	tuberculosis: human-adapted	L4.3.4.2	Mycobacterium tuberculosis		['diff','input','Napier_2020','Coll_2018','tbprofiler']	99.78	39	true	lineage4	true	true	true	true	true	true	false	true	true	true	false	false	false
SAMEA3558687	ERR1035154	WGS	LSHTM	ERX1113952	Illumina MiSeq	PAIRED		GENOMIC	ILLUMINA	ERS865836	ERP011639	['ERP011639','SAMEA3558687','297845','ERS865836','PRJEB10385','ERX1113952','ena-EXPERIMENT-LSHTM-25-09-2015-14:04:49:457-579','4154983','ena-RUN-LSHTM-25-09-2015-14:04:49:457-579','mtb579','ERR1035154','ena-STUDY-LSHTM-18-08-2015-18:02:02:463-104']		2015-12-10T04:35:00.000000+0000			SAU	Asia										S		R						S	S							258	258175400	182262121	PRJEB10385	Coll_2018		99.46	931098	21	lineage4.2.2.2	HR-TB	tuberculosis: human-adapted	L4.2.2.2	Mycobacterium tuberculosis		['Napier_2020','tbprofiler','Coll_2018','diff','input']	99.46	21	true	lineage4	true	true	true	true	true	true	false	true	true	true	false	false	false
SAMEA7544063	ERR4811003	WGS	CCDC	ERX4679449	HiSeq X Ten	PAIRED	RANDOM	GENOMIC	ILLUMINA	ERS5300721	ERP124934	['project.CDC_22','ERS5300721','PRJEB41194','773297','SAMEA7544063','experiment.12578','ERP124934','ERX4679449','22463897','run.12578','sample.12578','ERR4811003']		2021-11-10T05:15:00.000000+0000			CHN	Asia						S	S			S	R	R	S	S				S	S	S	S	S	S	S	S	1428	1428027000	576396459	PRJEB41194	['CRyPTIC_reuse_table','Walker_2022']		99.33	1807220	62	lineage4.5	HR-TB	tuberculosis: unclassified		Mycobacterium tuberculosis		['tbprofiler','CRyPTIC_reuse_table','CRyPTIC_CCDC_CDC_22','input','Walker_2022','diff']	99.33	62	true	lineage4	true	true	true	true	true	true	false	true	true	true	false	false	false
SAMEA7526830	ERR4798272	WGS	FOUNDATION FOR MEDICAL RESEARCH INDIA	ERX4667694	NextSeq 500	PAIRED	RANDOM	GENOMIC	ILLUMINA	ERS5283302	ERP124850	['ERS5283302','773292','project.Mumbai','ERP124850','ERX4667694','PRJEB41116','run.13704','experiment.13704','sample.13704','22460392','SAMEA7526830','ERR4798272']		2021-11-10T01:18:00.000000+0000			IND	Asia	Mumbai					S	S				S		S	S							S		S	S		596	596838372	251611083	PRJEB41116	Walker_2022		99.25	1689121	53	lineage1.1.2	Sensitive	tuberculosis: unclassified		Mycobacterium tuberculosis		['tbprofiler','CRyPTIC_IND','input','diff','Walker_2022']	99.25	53	true	lineage1	true	true	true	true	true	true	false	true	true	true	false	false	false
SAMEA1118612	ERR2513431	WGS	PHE	ERX2532641	Illumina MiSeq	PAIRED	RANDOM	GENOMIC	ILLUMINA	ERS2398021	ERP107961	['project.First_10k_genomes_study_set_4','run.5204','493034','10122558','ERP107961','PRJEB25991','sample.5204','ERR2513431','SAMEA1118612','experiment.5204','ERX2532641','ERS2398021']		2021-10-23T16:05:00.000000+0000			GBR	Europe	England									S		S					S	S								209	209185493	115921578	PRJEB25991	Walker_2022		99.39	1424112	41	lineage4.8	Sensitive	tuberculosis: human-adapted	L4.8	Mycobacterium tuberculosis		['CRyPTIC_PHE','input','diff','Walker_2022','tbprofiler','Napier_2020']	99.39	41	true	lineage4	true	true	true	true	true	true	false	true	true	true	false	false	false
SAMEA10030169	ERR7911201	WGS	FZB	ERX7478598	NextSeq 500	PAIRED		GENOMIC	ILLUMINA	ERS7708376	ERP132622	['ERX7478598','794636','SAMEA10030169','PRJEB48275','ERS7708376','16-04658','ERR7911201','ena-EXPERIMENT-FZB-05-01-2022-10:45:57:308-359','ena-RUN-FZB-05-01-2022-10:45:57:308-359','ERP132622','ena-STUDY-FZB-22-10-2021-10:26:06:450-343','24682136']		2022-05-09T05:48:00.000000+0000			ZAF	Africa						S	S			S		R	S	S			R	R					S			519	519715560	231585102	PRJEB48275	Finci_2022		99.63	1544967	53	lineage4.4.1.1.1	MDR-TB	tuberculosis: human-adapted	L4.4.1.1	Mycobacterium tuberculosis		['Finci_2022','tbprofiler','diff','input']	99.63	53	true	lineage4	true	true	true	true	true	true	false	true	true	true	false	false	false
SAMEA104394594	ERR2199999	WGS	FZB	ERX2254987	Illumina MiSeq	PAIRED		GENOMIC	ILLUMINA	ERS2012536	ERP010814	['PRJEB9680','ERP010814','ERS2012536','287903','ena-STUDY-FZB-22-06-2015-17:16:39:392-292','SAMEA104394594','ERX2254987','5105-09','ena-EXPERIMENT-FZB-21-11-2017-14:36:27:948-260','ena-RUN-FZB-21-11-2017-14:36:27:948-260','8096816','ERR2199999']		2017-11-28T16:36:00.000000+0000			SWZ	Africa										S		S						S	S							456	456729452	288738118	PRJEB9680	CRyPTIC_WHO2021_PMC7612554		99.67	1086599	70	lineage4.3.2.1	Sensitive	tuberculosis: human-adapted	L4.3.2.1	Mycobacterium tuberculosis		['Napier_2020','input','diff','Walker_2022','tbprofiler']	99.67	70	true	lineage4	true	true	true	true	true	true	false	true	true	true	false	false	false
SAMEA7544648	ERR4811591	WGS	CCDC	ERX4681136	HiSeq X Ten	PAIRED	RANDOM	GENOMIC	ILLUMINA	ERS5301306	ERP124937	['run.15205','ERP124937','773299','ERX4681136','sample.15205','experiment.15205','ERR4811591','ERS5301306','22464484','project.CDC_192','PRJEB41197','SAMEA7544648']		2021-11-10T06:07:00.000000+0000			CHN	Asia						S				S	S	S	S	S				S		S	S	S	S	S	S	1407	1407855000	599066500	PRJEB41197	['Walker_2022','CRyPTIC_reuse_table']		99.54	1789541	59	lineage2.2.1	Sensitive	tuberculosis: unclassified		Mycobacterium tuberculosis		['CRyPTIC_CCDC_CDC_192','input','CRyPTIC_reuse_table','tbprofiler','Walker_2022','diff']	99.54	59	true	lineage2	true	true	true	true	true	true	false	true	true	true	false	false	false
SAMEA7560731	ERR4828294	WGS	OUCRU-HCMC	ERX4698278	NextSeq 500	PAIRED	RANDOM	GENOMIC	ILLUMINA	ERS5317367	ERP124982	['SAMEA7560731','project.Vietnam','ERS5317367','sample.12071','PRJEB41241','773308','ERP124982','run.12071','ERR4828294','22476301','experiment.12071','ERX4698278']		2021-11-12T01:32:00.000000+0000			VNM	Asia	Ho Chi Minh City					S				S	S	S	S	S				S		S	S	S	S	S	S	302	302262136	139976504	PRJEB41241	['Walker_2022','CRyPTIC_reuse_table']		98.96	1615511	49	lineage1.1.1.1	Sensitive	tuberculosis: unclassified		Mycobacterium tuberculosis		['tbprofiler','Walker_2022','input','CRyPTIC_OUCRU','diff','CRyPTIC_reuse_table']	98.96	49	true	lineage1	true	true	true	true	true	true	false	true	true	true	false	false	false
SAMEA3558329	ERR1034796	WGS	LSHTM	ERX1113594	Illumina MiSeq	PAIRED		GENOMIC	ILLUMINA	ERS865478	ERP011639	['ena-RUN-LSHTM-25-09-2015-14:04:49:432-221','ena-EXPERIMENT-LSHTM-25-09-2015-14:04:49:432-221','ERS865478','ERX1113594','mtb221','ERR1034796','ena-STUDY-LSHTM-18-08-2015-18:02:02:463-104','4154625','ERP011639','SAMEA3558329','297845','PRJEB10385']		2015-12-10T05:18:00.000000+0000			PER	South America							S	S		R		S						R	S							703	703038630	443142187	PRJEB10385	Coll_2018		99.41	1082719	25	lineage4.1.2.1	RR-TB	tuberculosis: human-adapted	L4.1.2.1	Mycobacterium tuberculosis		['tbprofiler','Coll_2018','Napier_2020','diff','input']	99.41	25	true	lineage4	true	true	true	true	true	true	false	true	true	true	false	false	false
SAMEA1485340	ERR161081	WGS	SC	ERX136931	Illumina HiSeq 2000	PAIRED	RANDOM	GENOMIC	ILLUMINA	ERS107894	ERP001072	['4004487-sc-2012-03-23T12:17:44Z-1386373','ERP001072','SC_EXP_7957_8#70','ERX136931','204548','1139068','ERS107894','Karonga_Prevention_Study__KPS____whole_genome_sequencing_in_a_whole_population-sc-2011-12-13T10:33:26Z-2066','PRJEB2794','ERR161081','SC_RUN_7957_8#70','SAMEA1485340','Karonga_Prevention_Study__KPS____whole_genome_sequ']	2004	2014-10-19T13:34:00.000000+0000			MWI	Africa	Karonga	sputum	Homo sapiens	3	human							S						S								396	396548400	216828706	PRJEB2794	Coll_2018		99.56	1674712	38	lineage4.3.4.2.1	Sensitive	tuberculosis: human-adapted	L4.3.4.2.1	Mycobacterium tuberculosis		['tbprofiler','Coll_2018','Karonga_Prevention_Study','Menardo_2021','Menardo_2018','input','diff','Napier_2020']	99.56	38	true	lineage4	true	true	true	true	true	true	true	true	true	true	true	false	false
SAMEA8741174	ERR5917689	WGS	SAN RAFFAELE SCIENTIFIC INSTITUTE	ERX5558803	NextSeq 500	PAIRED	RANDOM	GENOMIC	ILLUMINA	ERS6420757	ERP128645	['ERX5558803','ERP128645','ERS6420757','ERR5917689','run.26887','773350','22480005','PRJEB44575','experiment.26887','SAMEA8741174','sample.26887','project.Belarus_site06']		2021-11-11T12:55:00.000000+0000			BLR	Europe						S	S			S	S	S	S	S			S	S	R	S	S	S	S	S		509	509258257	204287702	PRJEB44575	['Walker_2022','CRyPTIC_reuse_table']		99.4	1786902	59	lineage4.2.1.1	Sensitive	tuberculosis: unclassified		Mycobacterium tuberculosis		['diff','input','CRyPTIC_SanRaffaele_Belarus','CRyPTIC_reuse_table','tbprofiler','Walker_2022']	99.4	59	true	lineage4	true	true	true	true	true	true	false	true	true	true	false	false	false
SAMEA7564149	ERR4831834	WGS	OUCRU-HCMC	ERX4701777	Illumina MiSeq	PAIRED	RANDOM	GENOMIC	ILLUMINA	ERS5320781	ERP125021	['PRJEB41280','experiment.32773','22479715','SAMEA7564149','ERR4831834','run.32773','ERP125021','773347','sample.32773','project.CRyPTIC_08_02TB','ERS5320781','ERX4701777']		2021-11-11T12:03:00.000000+0000			VNM	Asia						S				S	S	R	S	S				S		S	S	S	S	S	S	605	605267014	290137300	PRJEB41280	['CRyPTIC_reuse_table','Walker_2022']		99.53	1438494	48	lineage2.2.1	HR-TB	tuberculosis: unclassified		Mycobacterium tuberculosis		['tbprofiler','input','CRyPTIC_reuse_table','Walker_2022','diff','CRyPTIC_OUCRU']	99.53	48	true	lineage2	true	true	true	true	true	true	false	true	true	true	false	false	false
SAMEA8718274	ERR8975022	WGS	CTB/NICD	ERX5543380	Illumina HiSeq 4000	PAIRED	RANDOM	GENOMIC	ILLUMINA	ERS6402720	ERP128647	['ERP128647','PRJEB44577','run.14169.1','experiment.14169','26339246','ERR8975022','773351','ERS6402720','SAMEA8718274','sample.14169','ERX5543380','project.Wellcome_clinical_isolates_site10']		2022-03-15T07:15:00.000000+0000			ZAF	Africa						S				S	S	S		S				R		S	S		S	S	R	510	510329700	216349245	PRJEB44577	CRyPTIC_reuse_table		99.63	1737153	60	lineage4.3.2.1	RR-TB	tuberculosis: unclassified		Mycobacterium tuberculosis		['tbprofiler','diff','CRyPTIC_reuse_table','CRyPTIC_CTB-NICD','input']	99.63	60	true	lineage4	true	true	true	true	true	true	false	true	true	true	false	false	false
SAMEA7525979	ERR4797428	WGS	FOUNDATION FOR MEDICAL RESEARCH INDIA	ERX4666844	NextSeq 500	PAIRED	RANDOM	GENOMIC	ILLUMINA	ERS5282452	ERP124850	['ERS5282452','experiment.10416','run.10416','sample.10416','22459542','ERR4797428','SAMEA7525979','project.Mumbai','PRJEB41116','773292','ERP124850','ERX4666844']		2021-11-09T22:52:00.000000+0000			IND	Asia	Mumbai					S	S			R	I	R	S	S				R		S	S	S	S	S	R	792	792822600	333083793	PRJEB41116	['CRyPTIC_reuse_table','Walker_2022']		99.48	1765291	53	lineage2.2.1	MDR-TB	tuberculosis: unclassified		Mycobacterium tuberculosis		['input','CRyPTIC_reuse_table','Walker_2022','diff','tbprofiler','CRyPTIC_IND']	99.48	53	true	lineage2	true	true	true	true	true	true	false	true	true	true	false	false	false
SAMN03647622	SRR2100449	WGS	UNIVERSITY OF OXFORD	SRX1095143	Illumina HiSeq 2500	PAIRED	RANDOM	GENOMIC	ILLUMINA	SRS990355	SRP061066	['C00010547','SAMN03647622','6b7dedee-d358-4b0f-974d-0123ce7e8fe7_R00000039_v2.bam','SRS990355','282721','SRX1095143','SRR2100449','SRP061066','PRJNA282721','3647622']		2015-07-22T14:03:00.000000+0000			GBR	Europe										S		S						S	S							1002	1002874600	704430834	PRJNA282721	CRyPTIC_WHO2021_PMC7612554		99.57	1359192	31	lineage3.1.2	Sensitive	tuberculosis: human-adapted	L3.1.2	Mycobacterium tuberculosis		['diff','Napier_2020','Menardo_2018','Walker_2022','input','Menardo_2021','tbprofiler']	99.57	31	true	lineage3	true	true	true	true	true	true	false	true	true	true	false	false	false
SAMEA7562534	ERR4830095	WGS	IML GAUTING	ERX4700079	NextSeq 500	PAIRED	RANDOM	GENOMIC	ILLUMINA	ERS5319168	ERP124987	['experiment.15553','773313','PRJEB41246','SAMEA7562534','ERS5319168','ERX4700079','22478102','sample.15553','ERR4830095','run.15553','project.Cryptic_2018_2nd','ERP124987']	2018	2021-11-11T08:55:00.000000+0000										S				S	S	R	S	S				R		S	S	S	S	S	R	719	719134846	312662881	PRJEB41246	CRyPTIC_reuse_table		99.54	1631428	55	lineage2.2.1	MDR-TB	tuberculosis: unclassified		Mycobacterium tuberculosis		['diff','tbprofiler','CRyPTIC_Gauting','input','CRyPTIC_reuse_table']	99.54	55	true	lineage2	true	true	true	true	true	true	true	false	true	false	false	false	false
SAMEA3404173	ERR2516619	WGS	HARVARD MEDICAL SCHOOL	ERX2535835	Illumina HiSeq 2500	PAIRED	RANDOM	GENOMIC	ILLUMINA	ERS2401297	ERP107971	['ERR2516619','experiment.9387','ERP107971','10125957','PRJEB26000','run.9387','493038','ERS2401297','project.First_10k_genomes_study_set_8','SAMEA3404173','sample.9387','ERX2535835']		2022-07-20T23:00:00.000000+0000			PER	South America										R							R	R								341	341041439	242481890	PRJEB26000	Walker_2022		99.78	1742539	37	lineage4.3.3	Pre-XDR-TB	tuberculosis: human-adapted	L4.3.3	Mycobacterium tuberculosis		['Walker_2022','tbprofiler','diff','Napier_2020','CRyPTIC_Harvard','input']	99.78	37	true	lineage4	true	true	true	true	true	true	false	true	true	true	false	false	false
SAMEA1119699	ERR2514518	WGS	PHE	ERX2533728	Illumina HiSeq 2500	PAIRED	RANDOM	GENOMIC	ILLUMINA	ERS2399108	ERP107961	['10123645','project.First_10k_genomes_study_set_4','experiment.6573','sample.6573','ERX2533728','493034','PRJEB25991','ERR2514518','ERS2399108','SAMEA1119699','ERP107961','run.6573']		2021-10-23T17:10:00.000000+0000			GBR	Europe	England									S		S					S	S								695	695230274	363903913	PRJEB25991	Walker_2022		99.5	1852821	63	lineage4.1.1.1	Sensitive	tuberculosis: human-adapted	L4.1.1.1	Mycobacterium tuberculosis		['Walker_2022','tbprofiler','diff','CRyPTIC_PHE','Napier_2020','input']	99.5	63	true	lineage4	true	true	true	true	true	true	false	true	true	true	false	false	false
SAMEA7549384	ERR4816023	WGS	PUBLIC HEALTH ENGLAND	ERX4685865	Illumina HiSeq 2500	PAIRED	RANDOM	GENOMIC	ILLUMINA	ERS5306035	ERP124941	['22468780','ERP124941','sample.18843','experiment.18843','PRJEB41201','run.18843','project.PHE-TB','SAMEA7549384','ERR4816023','ERX4685865','773303','ERS5306035']		2021-11-10T15:03:00.000000+0000			GBR	Europe						S	S			S	S	S	S	R				S					R	S		431	431180927	187499699	PRJEB41201	Walker_2022		99.45	1809128	40	lineage3	Other	tuberculosis: unclassified		Mycobacterium tuberculosis		['input','tbprofiler','CRyPTIC_PHE','diff','Walker_2022']	99.45	40	true	lineage3	true	true	true	true	true	true	false	true	true	true	false	false	false
SAMEA1119343	ERR2514162	WGS	PHE	ERX2533372	Illumina HiSeq 2500	PAIRED	RANDOM	GENOMIC	ILLUMINA	ERS2398752	ERP107961	['project.First_10k_genomes_study_set_4','run.6118','PRJEB25991','ERR2514162','SAMEA1119343','ERS2398752','ERX2533372','experiment.6118','sample.6118','493034','10123289','ERP107961']		2021-10-23T17:06:00.000000+0000			GBR	Europe	England									S		S					S	S								731	731394774	362086637	PRJEB25991	Walker_2022		99.7	1900428	62	lineage4.3.3	Sensitive	tuberculosis: human-adapted	L4.3.3	Mycobacterium tuberculosis		['Walker_2022','diff','tbprofiler','Napier_2020','CRyPTIC_PHE','input']	99.7	62	true	lineage4	true	true	true	true	true	true	false	true	true	true	false	false	false
SAMN08708664	SRR6831952	WGS	SAN RAFFAELE	SRX3787842	Illumina HiSeq 2500	PAIRED	RANDOM	GENOMIC	ILLUMINA	SRS3040511	SRP128089	['SRX3787842','8708664','SRP128089','428596','172-2552_WGS','bp0','SAMN08708664','PRJNA428596','172-2552_090816_UKR_090816_100.gatk.bam','172-2552','SRS3040511','SRR6831952']		2018-03-14T09:31:00.000000+0000			UKR	Europe			Homo sapiens	3	human	S	S			S		S	S					S	S				S			353	353206090	172471305	PRJNA428596	CRyPTIC_WHO2021_PMC7612554		99.25	1683182	36	lineage4.2.1	Sensitive	tuberculosis: unclassified		Mycobacterium tuberculosis		['Walker_2022','input','tbprofiler','diff']	99.25	36	true	lineage4	true	true	true	true	true	true	false	true	true	true	true	false	false
SAMEA1117778	ERR2512597	WGS	PHE	ERX2531807	Illumina HiSeq 2500	PAIRED	RANDOM	GENOMIC	ILLUMINA	ERS2397187	ERP107961	['ERR2512597','run.4168','ERS2397187','experiment.4168','493034','project.First_10k_genomes_study_set_4','sample.4168','10121724','PRJEB25991','SAMEA1117778','ERP107961','ERX2531807']		2021-10-23T15:05:00.000000+0000			GBR	Europe	England									S		S					S	S								766	766800348	459826489	PRJEB25991	Walker_2022		99.3	1670905	56	lineage1.1.2	Sensitive	tuberculosis: human-adapted	L1.1.2	Mycobacterium tuberculosis		['tbprofiler','diff','input','Napier_2020','CRyPTIC_PHE','Walker_2022']	99.3	56	true	lineage1	true	true	true	true	true	true	false	true	true	true	false	false	false
SAMN08215438	SRR6397989	WGS	BC CENTRE FOR DISEASE CONTROL PUBLIC HEALTH LABORATORY	SRX3491249	HiSeq X Ten	PAIRED	RANDOM	GENOMIC	ILLUMINA	SRS2775126	SRP119652	['413593','SRS2775126','SRR6397989','BC14-Mtb097_1.fastq.gz','SAMN08215438','SRP119652','BC14-Mtb097','PRJNA413593','8215438','SRX3491249']	2014	2017-12-25T15:11:00.000000+0000		49.15 N 123.7 W	CAN	North America	British Columbia		Homo sapiens	3	human					S		R					R	S	R							2518	2518753750	1225144950	PRJNA413593	CRyPTIC_WHO2021_PMC7612554		99.55	1800738	52	lineage2.2.1	HR-TB	tuberculosis: human-adapted	L2	Mycobacterium tuberculosis		['diff','Walker_2022','tbprofiler','Napier_2020','input']	99.55	52	true	lineage2	true	true	true	true	true	true	true	true	true	true	true	false	false
SAMEA7527662	ERR4799076	WGS	FOUNDATION FOR MEDICAL RESEARCH INDIA	ERX4668493	NextSeq 500	PAIRED	RANDOM	GENOMIC	ILLUMINA	ERS5284133	ERP124850	['PRJEB41116','ERS5284133','773292','run.27541','ERP124850','ERX4668493','SAMEA7527662','experiment.27541','sample.27541','project.Mumbai','ERR4799076','22461207']		2021-11-10T01:48:00.000000+0000			IND	Asia	Mumbai					S	S				S	S	S	S				S			S		S	S		914	914653206	407099932	PRJEB41116	Walker_2022		99.41	1704156	57	lineage3	HR-TB	tuberculosis: unclassified		Mycobacterium tuberculosis		['Walker_2022','CRyPTIC_IND','tbprofiler','input','diff']	99.41	57	true	lineage3	true	true	true	true	true	true	false	true	true	true	false	false	false
SAMEA1119561	ERR2514380	WGS	PHE	ERX2533590	Illumina HiSeq 2500	PAIRED	RANDOM	GENOMIC	ILLUMINA	ERS2398970	ERP107961	['project.First_10k_genomes_study_set_4','run.6397','experiment.6397','493034','ERR2514380','PRJEB25991','ERS2398970','ERP107961','ERX2533590','SAMEA1119561','10123507','sample.6397']		2021-10-23T17:08:00.000000+0000			GBR	Europe	England									S		S					S	S								620	620067910	396752504	PRJEB25991	Walker_2022		99.41	1561918	49	lineage3	Sensitive	tuberculosis: human-adapted	L3	Mycobacterium tuberculosis		['tbprofiler','input','Walker_2022','Napier_2020','diff','CRyPTIC_PHE']	99.41	49	true	lineage3	true	true	true	true	true	true	false	true	true	true	false	false	false
SAMEA7552578	ERR4819213	WGS	PUBLIC HEALTH ENGLAND	ERX4689055	Illumina HiSeq 2500	PAIRED	RANDOM	GENOMIC	ILLUMINA	ERS5309225	ERP124941	['ERP124941','SAMEA7552578','PRJEB41201','sample.22033','ERX4689055','ERS5309225','run.22033','773303','22471970','ERR4819213','experiment.22033','project.PHE-TB']		2021-11-10T21:12:00.000000+0000			GBR	Europe										S		S						S								291	291831713	122691186	PRJEB41201	Walker_2022		99.26	2568781	57	lineage1.2.2.2	Sensitive	tuberculosis: unclassified		Mycobacterium tuberculosis		['CRyPTIC_PHE','tbprofiler','diff','Walker_2022','input']	99.26	57	true	lineage1	true	true	true	true	true	true	false	true	true	true	false	false	false
SAMEA7553110	ERR4819744	WGS	PUBLIC HEALTH ENGLAND	ERX4689586	Illumina HiSeq 2500	PAIRED	RANDOM	GENOMIC	ILLUMINA	ERS5309756	ERP124941	['project.PHE-TB','run.22565','ERP124941','ERR4819744','experiment.22565','PRJEB41201','SAMEA7553110','22472501','773303','ERS5309756','ERX4689586','sample.22565']		2021-11-10T22:17:00.000000+0000			GBR	Europe										S		S						S								158	158371116	75199130	PRJEB41201	Walker_2022		99.43	1540997	33	lineage4.3.2.1	Sensitive	tuberculosis: unclassified		Mycobacterium tuberculosis		['tbprofiler','diff','input','Walker_2022','CRyPTIC_PHE']	99.43	33	true	lineage4	true	true	true	true	true	true	false	true	true	true	false	false	false
SAMEA1397257	ERR2514772	WGS	PHE	ERX2533982	Illumina MiSeq	PAIRED	RANDOM	GENOMIC	ILLUMINA	ERS2399362	ERP107961	['PRJEB25991','10123899','ERS2399362','ERR2514772','ERP107961','experiment.6911','run.6911','project.First_10k_genomes_study_set_4','sample.6911','ERX2533982','493034','SAMEA1397257']		2021-10-23T17:09:00.000000+0000			GBR	Europe	England									S		S					S	S								269	269869404	164315594	PRJEB25991	Walker_2022		99.54	1536847	52	lineage3	Other	tuberculosis: human-adapted	L3	Mycobacterium tuberculosis		['Napier_2020','input','CRyPTIC_PHE','tbprofiler','diff','Walker_2022']	99.54	52	true	lineage3	true	true	true	true	true	true	false	true	true	true	false	false	false
SAMN07766420	SRR6152726	WGS	BC CENTRE FOR DISEASE CONTROL PUBLIC HEALTH LABORATORY	SRX3264674	HiSeq X Ten	PAIRED	RANDOM	GENOMIC	ILLUMINA	SRS2576894	SRP119652	['413593','SRX3264674','SAMN07766420','7766420','BC13-Mtb485','SRS2576894','SRP119652','PRJNA413593','BC13-Mtb485_1.fastq.gz','SRR6152726']	2013	2017-10-11T04:43:00.000000+0000		49.15 N 123.7 W	CAN	North America	British Columbia		Homo sapiens	3	human					S		R					S	S	S							720	720826000	367299549	PRJNA413593	CRyPTIC_WHO2021_PMC7612554		99.3	1690713	45	lineage1.2.1.2.1	HR-TB	tuberculosis: human-adapted	L1	Mycobacterium tuberculosis		['diff','Walker_2022','Napier_2020','input','tbprofiler']	99.3	45	true	lineage1	true	true	true	true	true	true	true	true	true	true	true	false	false
SAMEA7560690	ERR4828253	WGS	OUCRU-HCMC	ERX4698237	NextSeq 500	PAIRED	RANDOM	GENOMIC	ILLUMINA	ERS5317326	ERP124982	['22476260','sample.12025','773308','ERX4698237','ERS5317326','project.Vietnam','ERP124982','ERR4828253','run.12025','experiment.12025','SAMEA7560690','PRJEB41241']		2021-11-12T01:32:00.000000+0000			VNM	Asia	Ho Chi Minh City					S				S	S	S	S	S				S		S	R	S	S	S	S	316	316994300	147389740	PRJEB41241	['Walker_2022','CRyPTIC_reuse_table']		99.32	1678325	56	lineage1.1.1.1	Sensitive	tuberculosis: unclassified		Mycobacterium tuberculosis		['tbprofiler','diff','CRyPTIC_OUCRU','CRyPTIC_reuse_table','Walker_2022','input']	99.32	56	true	lineage1	true	true	true	true	true	true	false	true	true	true	false	false	false
SAMEA2533554	['ERR550906','ERR550908','ERR550907']	WGS		['ERX509975','ERX509977','ERX509976']	Illumina HiSeq 2500	PAIRED		GENOMIC	['ILLUMINA','ILLUMINA','ILLUMINA']	ERS456956		['SAMEA2533554','ERR550906','3793478','ERX509975','ERX509977','2120-06','287903','2120-06_lib767_hpi_r0088_301bp','ERS456956','ERP010814','PRJEB9680','ena-STUDY-FZB-22-06-2015-17:16:39:392-292','ERR550908','ERR550907','ERX509976','2120-06_lib767_hpi_2013-11-11_150bp','2120-06_lib767_hpi_2013-12-19_150bp']					UZB	Asia						R	R			R		R					R	R	R				S			403	403300408	241417977	PRJEB9680	CRyPTIC_WHO2021_PMC7612554		99.56	1535313	66	lineage2.2.1	MDR-TB	tuberculosis: human-adapted	L2.2.1	Mycobacterium tuberculosis		['Menardo_2018','diff','Menardo_2021','tbprofiler','Walker_2022','input','Napier_2020']	99.56	66	true	lineage2	true	true	true	true	true	true	false	true	true	true	false	false	false
SAMEA7549230	ERR4815869	WGS	PUBLIC HEALTH ENGLAND	ERX4685711	Illumina HiSeq 2500	PAIRED	RANDOM	GENOMIC	ILLUMINA	ERS5305881	ERP124941	['773303','run.18689','ERX4685711','ERS5305881','SAMEA7549230','ERP124941','ERR4815869','sample.18689','PRJEB41201','experiment.18689','project.PHE-TB','22468626']		2021-11-10T14:10:00.000000+0000			GBR	Europe										S		S						S								513	513811603	221831990	PRJEB41201	Walker_2022		98.8	1839842	42	lineage3	Sensitive	tuberculosis: unclassified		Mycobacterium tuberculosis		['diff','tbprofiler','Walker_2022','CRyPTIC_PHE','input']	98.8	42	true	lineage3	true	true	true	true	true	true	false	true	true	true	false	false	false
SAMEA7554922	ERR4821554	WGS	PUBLIC HEALTH ENGLAND	ERX4691396	Illumina MiSeq	PAIRED	RANDOM	GENOMIC	ILLUMINA	ERS5311566	ERP124941	['SAMEA7554922','PRJEB41201','ERP124941','773303','run.24375','experiment.24375','sample.24375','22474316','ERR4821554','ERX4691396','project.PHE-TB','ERS5311566']		2021-11-11T02:16:00.000000+0000			GBR	Europe										S		S					S	S								556	556057411	339978486	PRJEB41201	Walker_2022		99.55	1686488	57	lineage4.1.2.1	Sensitive	tuberculosis: unclassified		Mycobacterium tuberculosis		['CRyPTIC_PHE','Walker_2022','input','diff','tbprofiler']	99.55	57	true	lineage4	true	true	true	true	true	true	false	true	true	true	false	false	false
SAMEA1465936	ERR126601	WGS	SC	ERX102750	Illumina HiSeq 2000	PAIRED	RANDOM	GENOMIC	ILLUMINA	ERS078161	ERP001072	['59626-sc-2011-12-13T10:46:20Z-1322647','SC_EXP_7641_4#5','PRJEB2794','SC_RUN_7641_4#5','Karonga_Prevention_Study__KPS____whole_genome_sequencing_in_a_whole_population-sc-2011-12-13T10:33:26Z-2066','ERP001072','ERX102750','204548','ERR126601','Karonga_Prevention_Study__KPS____whole_genome_sequ','SAMEA1465936','ERS078161','1037819']	2007	2014-09-26T18:28:00.000000+0000			MWI	Africa	Karonga	sputum	Homo sapiens	3	human							S						S								1071	1071112000	638368605	PRJEB2794	Coll_2018		99.67	1844710	42	lineage4.6.1.2	Sensitive	tuberculosis: human-adapted	L4.6.1.2	Mycobacterium tuberculosis		['input','diff','Menardo_2021','Karonga_Prevention_Study','Coll_2018','Napier_2020','Menardo_2018','tbprofiler']	99.67	42	true	lineage4	true	true	true	true	true	true	true	true	true	true	true	false	false
SAMEA7524893	ERR4796437	WGS	FOUNDATION FOR MEDICAL RESEARCH INDIA	ERX4665851	NextSeq 500	PAIRED	RANDOM	GENOMIC	ILLUMINA	ERS5281368	ERP124850	['sample.1162','ERX4665851','run.1162','experiment.1162','ERR4796437','22458458','PRJEB41116','773292','project.Mumbai','ERS5281368','SAMEA7524893','ERP124850']		2021-11-09T22:05:00.000000+0000			IND	Asia	Mumbai					S	S			S	S	S	S	S				S		S	S	S	S	S	S	485	485112900	219330752	PRJEB41116	['Walker_2022','CRyPTIC_reuse_table']		88.19	1317790	43	lineage2.2.1.1	Pre-XDR-TB	tuberculosis: unclassified		Mycobacterium tuberculosis		['input','CRyPTIC_reuse_table','Walker_2022','CRyPTIC_IND','diff','tbprofiler']	88.19	43	true	lineage2	true	true	true	true	true	true	false	true	true	true	false	false	false
SAMEA2533723	['ERR551130','ERR551131']	WGS		['ERX510199','ERX510200']	Illumina HiSeq 2500	PAIRED		GENOMIC	['ILLUMINA','ILLUMINA']	ERS457125		['ERR551130','11362-03_lib742_hpi_2013-11-11_150bp','11362-03','SAMEA2533723','3793566','ena-STUDY-FZB-22-06-2015-17:16:39:392-292','ERS457125','ERX510200','ERX510199','11362-03_lib742_hpi_2013-12-19_150bp','287903','ERP010814','PRJEB9680','ERR551131']					UZB	Asia						S	R			R		R					R	R	R				S			485	486217500	251397884	PRJEB9680	CRyPTIC_WHO2021_PMC7612554		99.61	2813982	95	lineage4.8	MDR-TB	tuberculosis: human-adapted	L4.8	Mycobacterium tuberculosis		['tbprofiler','Walker_2022','Napier_2020','diff','Menardo_2021','input','nextstrain_global_tree','Menardo_2018']	99.61	95	true	lineage4	true	true	true	true	true	true	false	true	true	true	false	false	false
SAMEA1688651	ERR216958	WGS	SC	ERX191623	Illumina HiSeq 2000	PAIRED	RANDOM	GENOMIC	ILLUMINA	ERS156696	ERP001072	['104400025-sc-2012-07-19T15:37:28Z-1451545','Karonga_Prevention_Study__KPS____whole_genome_sequencing_in_a_whole_population-sc-2011-12-13T10:33:26Z-2066','ERP001072','ERX191623','ERR216958','PRJEB2794','Karonga_Prevention_Study__KPS____whole_genome_sequ','ERS156696','SAMEA1688651','SC_EXP_8668_1#60','204548','1884446','SC_RUN_8668_1#60']	2010	2013-01-23T14:26:00.000000+0000			MWI	Africa	Karonga	sputum	Homo sapiens	3	human							S						S								316	316703800	142259831	PRJEB2794	Coll_2018		99.13	2681230	48	lineage2.2.1	Sensitive	tuberculosis: human-adapted	L2.2.1	Mycobacterium tuberculosis		['tbprofiler','Napier_2020','Menardo_2021','diff','input','Coll_2018','Menardo_2018','Karonga_Prevention_Study']	99.13	48	true	lineage2	true	true	true	true	true	true	true	true	true	true	true	false	false
SAMEA2533393	ERR550688	WGS	FZB	ERX509757	Illumina HiSeq 2500	PAIRED		GENOMIC	ILLUMINA	ERS456795	ERP010814	['ERP010814','SAMEA2533393','287903','8267-06','PRJEB9680','ERS456795','ERR550688','ena-STUDY-FZB-22-06-2015-17:16:39:392-292','ERX509757','3793391','8267-06_genoscreen_genoscreen_2013-10-31_101bp']		2015-06-25T09:14:00.000000+0000			DEU	Europe										S		S					S	S	S							320	320650356	207795612	PRJEB9680	CRyPTIC_WHO2021_PMC7612554		99.28	1560389	30	lineage4.1.2.1	Sensitive	tuberculosis: human-adapted	L4.1.2.1	Mycobacterium tuberculosis		['tbprofiler','Menardo_2018','Napier_2020','diff','Menardo_2021','Walker_2022','input']	99.28	30	true	lineage4	true	true	true	true	true	true	false	true	true	true	false	false	false
SAMEA7555311	ERR4821942	WGS	PUBLIC HEALTH ENGLAND	ERX4691784	Illumina HiSeq 2500	PAIRED	RANDOM	GENOMIC	ILLUMINA	ERS5311954	ERP124941	['sample.24763','ERR4821942','ERX4691784','project.PHE-TB','22474718','SAMEA7555311','ERP124941','PRJEB41201','ERS5311954','experiment.24763','run.24763','773303']		2021-11-11T02:25:00.000000+0000			GBR	Europe										S		S						S								421	421614985	182059158	PRJEB41201	Walker_2022		99.7	1750914	40	lineage4.9	Sensitive	tuberculosis: unclassified		Mycobacterium tuberculosis		['CRyPTIC_PHE','input','tbprofiler','Walker_2022','diff']	99.7	40	true	lineage4	true	true	true	true	true	true	false	true	true	true	false	false	false
SAMEA2534061	['ERR551603','ERR551604']	WGS		['ERX510672','ERX510673']	Illumina HiSeq 2500	PAIRED		GENOMIC	['ILLUMINA','ILLUMINA']	ERS457463		['ERP010814','ena-STUDY-FZB-22-06-2015-17:16:39:392-292','ERX510673','ERR551603','ERR551604','ERX510672','3793752','9825-01','9825-01_lib725_hpi_2013-11-11_150bp','9825-01_lib725_hpi_2013-12-19_150bp','PRJEB9680','SAMEA2534061','ERS457463','287903']					UZB	Asia										R		R					S	R	R							353	353901900	187979872	PRJEB9680	CRyPTIC_WHO2021_PMC7612554		99.58	2013243	69	lineage2.2.1	MDR-TB	tuberculosis: human-adapted	L2.2.1	Mycobacterium tuberculosis		['Napier_2020','input','tbprofiler','diff','Menardo_2021','Walker_2022']	99.58	69	true	lineage2	true	true	true	true	true	true	false	true	true	true	false	false	false
SAMEA7554250	ERR4820883	WGS	PUBLIC HEALTH ENGLAND	ERX4690725	Illumina HiSeq 2500	PAIRED	RANDOM	GENOMIC	ILLUMINA	ERS5310895	ERP124941	['project.PHE-TB','ERS5310895','ERX4690725','ERR4820883','ERP124941','22473645','773303','run.23704','PRJEB41201','experiment.23704','sample.23704','SAMEA7554250']		2021-11-11T01:51:00.000000+0000			GBR	Europe										S		S						S								120	120337321	53892079	PRJEB41201	Walker_2022		99.49	1071814	24	lineage3	Other	tuberculosis: unclassified		Mycobacterium tuberculosis		['diff','tbprofiler','Walker_2022','input','CRyPTIC_PHE']	99.49	24	true	lineage3	true	true	true	true	true	true	false	true	true	true	false	false	false
SAMEA95531668	ERR1873536	WGS	UNIVERSITY OF CAPE TOWN	ERX1934061	Illumina HiSeq 2000	PAIRED	size fractionation	GENOMIC	ILLUMINA	ERS1565490	ERP015827	['ERS1565490','R5317_LFO46Pool105_3311__L5_CGCTGATC_L005','ena-RUN-UNIVERSITY OF CAPE TOWN-07-03-2017-11:20:02:664-148','SAMEA95531668','ERX1934061','ERP015827','PRJEB14199','ena-EXPERIMENT-UNIVERSITY OF CAPE TOWN-07-03-2017-11:20:02:664-148','374682','6553380','ERR1873536','ena-STUDY-UNIVERSITY OF CAPE TOWN-31-05-2016-14:43:35:710-24']	2009	2017-03-12T14:08:00.000000+0000			ZAF	Africa		sputum	Homo sapiens	3	human	R	R		S	R	R	R	R	R	R	S	R	R	R							680	680316200	468524965	PRJEB14199	Coll_2018		99.47	1285277	29	lineage2.2.2	Pre-XDR-TB	tuberculosis: human-adapted	L2.2.2	Mycobacterium tuberculosis		['R-XDR_ZAF','input','diff','Napier_2020','Menardo_2021','Coll_2018','tbprofiler','Nimmo_2024']	99.47	29	true	lineage2	true	true	true	true	true	true	true	true	true	true	true	false	false
SAMEA5569853	ERR3287660	WGS	UNIVERSIDAD PERUANA CAYETANO HEREDIA, PERU	ERX3314169	Illumina HiSeq 4000	PAIRED	RANDOM	GENOMIC	ILLUMINA	ERS3371875	ERP114885	['11622138','project.Gates_clinical_isolates_Peru','SAMEA5569853','ERP114885','ERR3287660','PRJEB32234','ERS3371875','542465','ERX3314169','run.11686','experiment.11686','sample.11686']		2021-11-03T09:38:00.000000+0000			PER	South America						S	S			S	S	R	S	S				S	R	S	S	S	S	S	S	490	490879800	210974966	PRJEB32234	['CRyPTIC_reuse_table','Walker_2022']		99.54	1648608	57	lineage4.1.1	HR-TB	tuberculosis: unclassified		Mycobacterium tuberculosis		['tbprofiler','CRyPTIC_UPCH','Walker_2022','CRyPTIC_reuse_table','diff','input']	99.54	57	true	lineage4	true	true	true	true	true	true	false	true	true	true	false	false	false
SAMEA7546197	ERR4812692	WGS	UNIVERSIDAD PERUANA CAYETANO HEREDIA	ERX4682682	Illumina NovaSeq 6000	PAIRED	RANDOM	GENOMIC	ILLUMINA	ERS5302852	ERP124939	['experiment.28526','PRJEB41199','773301','ERR4812692','sample.28526','ERX4682682','22465585','SAMEA7546197','run.28526','ERP124939','ERS5302852','project.Peru_Wellcome']	2019	2021-11-10T08:00:00.000000+0000			PER	South America						S				S	S	S	S	S				S		S	S	S	S	S	S	916	916145690	282945483	PRJEB41199	['Walker_2022','CRyPTIC_reuse_table']		99.34	1860536	66	lineage4.1.4	Sensitive	tuberculosis: unclassified		Mycobacterium tuberculosis		['CRyPTIC_UPCH','Walker_2022','tbprofiler','input','diff','standford','CRyPTIC_reuse_table']	99.34	66	true	lineage4	true	true	true	true	true	true	true	true	true	true	false	false	false
SAMEA7548952	ERR4815592	WGS	PUBLIC HEALTH ENGLAND	ERX4685434	Illumina MiSeq	PAIRED	RANDOM	GENOMIC	ILLUMINA	ERS5305604	ERP124941	['ERX4685434','PRJEB41201','sample.18412','experiment.18412','22468349','ERR4815592','773303','run.18412','ERS5305604','project.PHE-TB','SAMEA7548952','ERP124941']		2021-11-10T14:06:00.000000+0000			GBR	Europe										S		S					S	S								388	388288657	270975548	PRJEB41201	Walker_2022		99.44	1376301	45	lineage2.2.1	Sensitive	tuberculosis: unclassified		Mycobacterium tuberculosis		['input','tbprofiler','Walker_2022','CRyPTIC_PHE','diff']	99.44	45	true	lineage2	true	true	true	true	true	true	false	true	true	true	false	false	false
SAMEA7527614	ERR4799028	WGS	FOUNDATION FOR MEDICAL RESEARCH INDIA	ERX4668445	NextSeq 500	PAIRED	RANDOM	GENOMIC	ILLUMINA	ERS5284085	ERP124850	['773292','project.Mumbai','ERX4668445','experiment.27493','PRJEB41116','run.27493','ERR4799028','ERP124850','ERS5284085','SAMEA7527614','22461159','sample.27493']		2021-11-10T01:47:00.000000+0000			IND	Asia	Mumbai					R	R				R	R	R	R				R			S		R	S		522	522261586	243780409	PRJEB41116	Walker_2022		99.51	1474132	50	lineage2.2.1	Pre-XDR-TB	tuberculosis: unclassified		Mycobacterium tuberculosis		['diff','CRyPTIC_IND','Walker_2022','tbprofiler','input']	99.51	50	true	lineage2	true	true	true	true	true	true	false	true	true	true	false	false	false
SAMEA1101789	ERR2510487	WGS	SAN RAFFAELE SCIENTIFIC INSTITUTE	ERX2529902	NextSeq 500	PAIRED	RANDOM	GENOMIC	ILLUMINA	ERS2394803	ERP107941	['project.First_10k_genomes_study_set_3','ERP107941','SAMEA1101789','sample.3497','experiment.3497','10121115','ERR2510487','ERS2394803','ERX2529902','run.3497','493033','PRJEB25972']		2022-07-23T22:18:00.000000+0000			PAK	Asia						S				R	S	R	S	S				R	R	S	S	S	S	S	R	495	495296215	217474001	PRJEB25972	['CRyPTIC_reuse_table','Walker_2022']		96.67	1612441	47	lineage3	MDR-TB	tuberculosis: human-adapted	L3	Mycobacterium tuberculosis		['CRyPTIC_SanRaffaele','input','Napier_2020','tbprofiler','Walker_2022','CRyPTIC_reuse_table','diff']	96.67	47	true	lineage3	true	true	true	true	true	true	false	true	true	true	false	false	false
SAMN03647752	SRR2100579	WGS	UNIVERSITY OF OXFORD	SRX1095273	Illumina HiSeq 2500	PAIRED	RANDOM	GENOMIC	ILLUMINA	SRS990235	SRP061066	['SRX1095273','PRJNA282721','SRS990235','SRP061066','SAMN03647752','282721','3647752','SRR2100579','C00012991','9123a6d8-d0da-49df-9b4f-54cf3c3b10df_R00000039_v2.bam']		2015-07-23T13:24:00.000000+0000			GBR	Europe										S		S					S	S								330	330042600	217491490	PRJNA282721	CRyPTIC_WHO2021_PMC7612554		99.42	3087049	70	lineage3.1.2	Sensitive	tuberculosis: human-adapted	L3.1.2	Mycobacterium tuberculosis		['diff','Napier_2020','Menardo_2021','Menardo_2018','input','Walker_2022','tbprofiler']	99.42	70	true	lineage3	true	true	true	true	true	true	false	true	true	true	false	false	false
SAMN03647422	SRR2100249	WGS	UNIVERSITY OF OXFORD	SRX1094943	Illumina HiSeq 2500	PAIRED	RANDOM	GENOMIC	ILLUMINA	SRS991614	SRP061066	['SRR2100249','c70ddaf2-c546-4c50-aafc-e9ccbc140764_R00000039_v3.bam','SRS991614','PRJNA282721','C00008790','SRP061066','3647422','SAMN03647422','SRX1094943','282721']		2015-07-23T23:36:00.000000+0000			GBR	Europe										S		R						S								619	619018600	463338489	PRJNA282721	CRyPTIC_WHO2021_PMC7612554		99.71	1905988	42	lineage4.6.2.2	HR-TB	tuberculosis: human-adapted	L4.6.2.2	Mycobacterium tuberculosis		['Walker_2022','input','Menardo_2021','Napier_2020','tbprofiler','diff','Menardo_2018']	99.71	42	true	lineage4	true	true	true	true	true	true	false	true	true	true	false	false	false
SAMN07658131	SRR6045660	WGS	MODMEDMICOXFORD	SRX3192716	Illumina MiSeq	PAIRED	RANDOM	GENOMIC	ILLUMINA	SRS2519368	SRP117784	['SRR6045660','SRP117784','SRX3192716','SRS2519368','MMMOSAM:febfe80f-b2e3-452d-bfcf-a65c483a7ff5','7658131','PRJNA401515','401515','MMMOSRA:febfe80f-b2e3-452d-bfcf-a65c483a7ff5','SAMN07658131']	2016	2017-10-27T17:15:00.000000+0000			GBR	Europe	Oxford		Homo sapiens	3	human					S		S					S	S								342	342792553	235033008	PRJNA401515	CRyPTIC_WHO2021_PMC7612554		99.47	1078918	34	lineage4.1.2.1	Sensitive	tuberculosis: human-adapted	L4.1.2.1	Mycobacterium tuberculosis		['diff','tbprofiler','Walker_2022','input','Napier_2020']	99.47	34	true	lineage4	true	true	true	true	true	true	true	true	true	true	true	false	false
SAMEA8718392	ERR8975141	WGS	CTB/NICD	ERX5543497	Illumina HiSeq 4000	PAIRED	RANDOM	GENOMIC	ILLUMINA	ERS6402838	ERP128647	['ERP128647','ERX5543497','run.14287.1','26339363','ERS6402838','experiment.14287','project.Wellcome_clinical_isolates_site10','ERR8975141','SAMEA8718392','PRJEB44577','773351','sample.14287']		2022-03-15T07:20:00.000000+0000			ZAF	Africa						S				S	S	S	S	S				S		S	S	S	S	S	S	518	518587800	219476718	PRJEB44577	CRyPTIC_reuse_table		99.43	1749515	59	lineage2.2.1	Sensitive	tuberculosis: unclassified		Mycobacterium tuberculosis		['CRyPTIC_CTB-NICD','CRyPTIC_reuse_table','diff','tbprofiler','input']	99.43	59	true	lineage2	true	true	true	true	true	true	false	true	true	true	false	false	false
SAMEA2534850	ERR552721	WGS	FZB	ERX511790	Illumina HiSeq 2500	PAIRED		GENOMIC	ILLUMINA	ERS458252	ERP010814	['ERX511790','5310-11','ERP010814','PRJEB9680','ena-STUDY-FZB-22-06-2015-17:16:39:392-292','5310-11_genoscreen_genoscreen_2013-03-28_101bp','SAMEA2534850','287903','ERS458252','3794179','ERR552721']		2015-06-25T07:35:00.000000+0000			DEU	Europe										S		S					S	S	S							453	453979244	310410139	PRJEB9680	CRyPTIC_WHO2021_PMC7612554		99.68	1316996	26	lineage4.4.1.1	Sensitive	tuberculosis: human-adapted	L4.4.1.1	Mycobacterium tuberculosis		['diff','Walker_2022','input','Menardo_2021','tbprofiler','Menardo_2018','Napier_2020']	99.68	26	true	lineage4	true	true	true	true	true	true	false	true	true	true	false	false	false
SAMEA7548877	ERR4815517	WGS	PUBLIC HEALTH ENGLAND	ERX4685359	Illumina HiSeq 2500	PAIRED	RANDOM	GENOMIC	ILLUMINA	ERS5305529	ERP124941	['ERR4815517','SAMEA7548877','experiment.18337','22468274','sample.18337','773303','PRJEB41201','ERX4685359','ERS5305529','project.PHE-TB','ERP124941','run.18337']		2021-11-10T14:04:00.000000+0000			GBR	Europe										S		S						S								372	372911657	150471332	PRJEB41201	Walker_2022		75.89	1411727	31	lineage1.2.2.2	Sensitive	tuberculosis: unclassified		Mycobacterium tuberculosis		['Walker_2022','input','tbprofiler','diff','CRyPTIC_PHE']	75.89	31	true	lineage1	true	true	true	true	true	true	false	true	true	true	false	true	false
SAMEA7563679	ERR4831238	WGS	IML GAUTING	ERX4701222	NextSeq 500	PAIRED	RANDOM	GENOMIC	ILLUMINA	ERS5320311	ERP125016	['PRJEB41275','project.Cryptic_8th9th10th11th','ERX4701222','773342','22479245','ERR4831238','ERS5320311','ERP125016','experiment.31252','SAMEA7563679','run.31252','sample.31252']		2021-11-11T11:04:00.000000+0000			DEU	Europe						S				R	R	R	S	S				R		S	S	S	S	S	R	783	783606402	345035960	PRJEB41275	['Walker_2022','CRyPTIC_reuse_table']		99.53	1617662	55	lineage2.2.1	Pre-XDR-TB	tuberculosis: unclassified		Mycobacterium tuberculosis		['diff','CRyPTIC_reuse_table','Walker_2022','input','tbprofiler','CRyPTIC_Gauting']	99.53	55	true	lineage2	true	true	true	true	true	true	false	true	true	true	false	false	false
SAMEA1707272	ERR229977	WGS	SC	ERX204528	Illumina HiSeq 2000	PAIRED	RANDOM	GENOMIC	ILLUMINA	ERS181526	ERP000192	['PRJEB2138','ERX204528','SAMEA1707272','1922784','SC_RUN_8939_3#63','ERS181526','203970','2499S-sc-2012-10-11T13:39:56Z-1494296','SC_EXP_8939_3#63','Variation discovery in Russian TB isolates-sc-2010','ERP000192','Variation discovery in Russian TB isolates-sc-2010-04-20','ERR229977']	2010	2013-02-19T03:06:00.000000+0000			RUS	Europe	Samara		Homo sapiens	3	human					S		S						S	S							421	421774400	201243484	PRJEB2138	CRyPTIC_WHO2021_PMC7612554		99.54	1796880	41	lineage2.2.1	Sensitive	tuberculosis: human-adapted	L2.2.1	Mycobacterium tuberculosis		['Napier_2020','tbprofiler','input','Walker_2022','diff','Menardo_2018']	99.54	41	true	lineage2	true	true	true	true	true	true	true	true	true	true	true	false	false
SAMEA2534142	ERR551718	WGS	FZB	ERX510787	Illumina HiSeq 2500	PAIRED		GENOMIC	ILLUMINA	ERS457544	ERP010814	['PRJEB9680','ERP010814','ERR551718','3793797','ERS457544','5381-12_genoscreen_genoscreen_2013-10-31_101bp','5381-12','SAMEA2534142','ERX510787','ena-STUDY-FZB-22-06-2015-17:16:39:392-292','287903']		2015-06-25T08:22:00.000000+0000			DEU	Europe										S		S					S	S	S							242	242325462	155664044	PRJEB9680	CRyPTIC_WHO2021_PMC7612554		99.7	1814338	40	lineage4.6.1.1	Sensitive	tuberculosis: human-adapted	L4.6.1.1	Mycobacterium tuberculosis		['input','Menardo_2018','Walker_2022','Napier_2020','Menardo_2021','tbprofiler','diff']	99.7	40	true	lineage4	true	true	true	true	true	true	false	true	true	true	false	false	false
SAMEA8718495	ERR8975367	WGS	CTB/NICD	ERX5543599	Illumina HiSeq 4000	PAIRED	RANDOM	GENOMIC	ILLUMINA	ERS6402940	ERP128647	['project.Wellcome_clinical_isolates_site10','ERP128647','PRJEB44577','26339465','ERR8975367','ERS6402940','ERX5543599','SAMEA8718495','773351','sample.14389','experiment.14389','run.14389.1']		2022-03-22T07:46:00.000000+0000			ZAF	Africa						S				S	S	S	S	S				S		S	S	S	S	S	S	510	510109800	218927135	PRJEB44577	CRyPTIC_reuse_table		99.65	1713666	59	lineage4.8	Sensitive	tuberculosis: unclassified		Mycobacterium tuberculosis		['CRyPTIC_CTB-NICD','diff','input','CRyPTIC_reuse_table','tbprofiler']	99.65	59	true	lineage4	true	true	true	true	true	true	false	true	true	true	false	false	false
SAMEA8718283	ERR8975031	WGS	CTB/NICD	ERX5543389	Illumina HiSeq 4000	PAIRED	RANDOM	GENOMIC	ILLUMINA	ERS6402729	ERP128647	['run.14178.1','project.Wellcome_clinical_isolates_site10','sample.14178','experiment.14178','ERX5543389','773351','26339255','PRJEB44577','ERR8975031','SAMEA8718283','ERS6402729','ERP128647']		2022-03-15T07:17:00.000000+0000			ZAF	Africa						R				S	S	R	R	S				R		S	S	S	S	S	R	580	580709100	237940174	PRJEB44577	CRyPTIC_reuse_table		99.59	1801101	62	lineage2.2.1	MDR-TB	tuberculosis: unclassified		Mycobacterium tuberculosis		['CRyPTIC_reuse_table','tbprofiler','diff','CRyPTIC_CTB-NICD','input']	99.59	62	true	lineage2	true	true	true	true	true	true	false	true	true	true	false	false	false
SAMEA8718353	ERR8975102	WGS	CTB/NICD	ERX5543458	Illumina HiSeq 4000	PAIRED	RANDOM	GENOMIC	ILLUMINA	ERS6402799	ERP128647	['SAMEA8718353','project.Wellcome_clinical_isolates_site10','ERX5543458','ERS6402799','PRJEB44577','experiment.14248','ERP128647','run.14248.1','sample.14248','ERR8975102','773351','26339324']		2022-03-15T07:18:00.000000+0000			ZAF	Africa						S				S	S	S	S	S				S		S	R	S	S	S	R	422	422390400	176262124	PRJEB44577	CRyPTIC_reuse_table		99.45	1747240	59	lineage3	Sensitive	tuberculosis: unclassified		Mycobacterium tuberculosis		['input','diff','CRyPTIC_reuse_table','tbprofiler','CRyPTIC_CTB-NICD']	99.45	59	true	lineage3	true	true	true	true	true	true	false	true	true	true	false	false	false
SAMEA104362051	ERR2184210	WGS	UNIVERSIDAD PERUANA CAYETANO HEREDIA, PERU	ERX2240377	Illumina HiSeq 4000	PAIRED	RANDOM	GENOMIC	ILLUMINA	ERS1987029	ERP104985	['ERP104985','12061441','experiment.498','ERS1987029','548708','SAMEA104362051','sample.498','project.Peru-set1-Tandem','run.498','PRJEB23245','ERX2240377','ERR2184210']		2021-10-17T07:52:00.000000+0000			PER	South America						S				S	S	S	S	S				S		S	S	S	S	S	S	810	810590400	364824621	PRJEB23245	['Walker_2022','CRyPTIC_reuse_table']		99.67	1694784	58	lineage4.3.2	Sensitive	tuberculosis: unclassified		Mycobacterium tuberculosis		['tbprofiler','CRyPTIC_UPCH','diff','Walker_2022','CRyPTIC_reuse_table','input']	99.67	58	true	lineage4	true	true	true	true	true	true	false	true	true	true	false	false	false
SAMEA7546040	ERR4812536	WGS	UNIVERSIDAD PERUANA CAYETANO HEREDIA	ERX4682526	Illumina NovaSeq 6000	PAIRED	RANDOM	GENOMIC	ILLUMINA	ERS5302696	ERP124939	['ERS5302696','ERR4812536','run.28266','773301','sample.28266','PRJEB41199','22465429','ERP124939','project.Peru_Wellcome','experiment.28266','SAMEA7546040','ERX4682526']	2019	2021-11-10T07:57:00.000000+0000			PER	South America						S				S	S	S	S	S				S		S	S		S	S	S	707	707405102	223803292	PRJEB41199	['CRyPTIC_reuse_table','Walker_2022']		99.49	1808817	60	lineage2.2.1	Sensitive	tuberculosis: unclassified		Mycobacterium tuberculosis		['tbprofiler','standford','CRyPTIC_reuse_table','Walker_2022','input','CRyPTIC_UPCH','diff']	99.49	60	true	lineage2	true	true	true	true	true	true	true	true	true	true	false	false	false
SAMN05276382	SRR3675289	WGS	MODMEDMICOXFORD	SRX1850642	Illumina MiSeq	PAIRED	RANDOM	GENOMIC	ILLUMINA	SRS1518932	SRP076676	['SRR3675289','5276382','SRX1850642','SRP076676','302362','MMMOSAM:4b191af4-5415-4987-9465-9a96abaa6e9b','SAMN05276382','SRS1518932','MMMOSRA:4b191af4-5415-4987-9465-9a96abaa6e9b','PRJNA302362']	2015	2016-06-22T11:47:00.000000+0000			GBR	Europe	Oxford		Homo sapiens	3	human					R		R					S	R	R							408	408214608	202304097	PRJNA302362	CRyPTIC_WHO2021_PMC7612554		99.15	1500696	42	lineage2.2.1	MDR-TB	tuberculosis: human-adapted	L2.2.1	Mycobacterium tuberculosis		['tbprofiler','Napier_2020','diff','Walker_2022','input']	99.15	42	true	lineage2	true	true	true	true	true	true	true	true	true	true	true	false	false
SAMEA7525764	ERR4797215	WGS	FOUNDATION FOR MEDICAL RESEARCH INDIA	ERX4666630	NextSeq 500	PAIRED	RANDOM	GENOMIC	ILLUMINA	ERS5282238	ERP124850	['project.Mumbai','sample.1940','ERS5282238','ERP124850','ERR4797215','ERX4666630','773292','run.1940','22459328','experiment.1940','SAMEA7525764','PRJEB41116']		2021-11-09T22:26:00.000000+0000			IND	Asia	Mumbai					S	S			S	I	R	S	S				S	S	S	S	S	S	S	S	779	779942700	338838058	PRJEB41116	['CRyPTIC_reuse_table','Walker_2022']		99.5	1651297	51	lineage3	HR-TB	tuberculosis: unclassified		Mycobacterium tuberculosis		['CRyPTIC_IND','Walker_2022','tbprofiler','CRyPTIC_reuse_table','diff','input']	99.5	51	true	lineage3	true	true	true	true	true	true	false	true	true	true	false	false	false
SAMEA7528979	ERR4800393	WGS	FOUNDATION FOR MEDICAL RESEARCH INDIA	ERX4669808	NextSeq 500	PAIRED	RANDOM	GENOMIC	ILLUMINA	ERS5285448	ERP124850	['sample.31730','ERR4800393','773292','ERS5285448','22462522','ERP124850','ERX4669808','PRJEB41116','run.31730','experiment.31730','SAMEA7528979','project.Mumbai']		2021-11-11T01:11:00.000000+0000			IND	Asia	Mumbai					S	S				S	S	S	S				S			S		S	S		683	683235900	310251842	PRJEB41116	Walker_2022		99.26	1591013	53	lineage1.2.2.2	Sensitive	tuberculosis: unclassified		Mycobacterium tuberculosis		['input','diff','CRyPTIC_IND','Walker_2022','tbprofiler']	99.26	53	true	lineage1	true	true	true	true	true	true	false	true	true	true	false	false	false
SAMEA3447604	ERR2517351	WGS	RIVM	ERX2536567	Illumina HiSeq 2500	PAIRED	RANDOM	GENOMIC	ILLUMINA	ERS2402029	ERP107973	['sample.8948','SAMEA3447604','493040','ERX2536567','run.8948','ERS2402029','project.First_10k_genomes_study_set_10','ERR2517351','experiment.8948','10126688','ERP107973','PRJEB26002']		2021-10-23T20:13:00.000000+0000			NLD	Europe										S		S					S	S	S							291	291949206	158527505	PRJEB26002	Walker_2022		99.42	2141879	51	lineage3	Sensitive	tuberculosis: human-adapted	L3	Mycobacterium tuberculosis		['CRyPTIC_RIVM','tbprofiler','diff','Napier_2020','Walker_2022','input']	99.42	51	true	lineage3	true	true	true	true	true	true	false	true	true	true	false	false	false
SAMEA7564283	ERR4831967	WGS	OUCRU-HCMC	ERX4701910	Illumina MiSeq	PAIRED	RANDOM	GENOMIC	ILLUMINA	ERS5320914	ERP125021	['773347','sample.32906','run.32906','ERS5320914','ERR4831967','experiment.32906','PRJEB41280','project.CRyPTIC_08_02TB','ERX4701910','ERP125021','SAMEA7564283','22479848']		2021-11-11T12:04:00.000000+0000			VNM	Asia						S				S	R	R	S	S				S		S	S	S	S	S	S	454	454739439	264606348	PRJEB41280	['Walker_2022','CRyPTIC_reuse_table']		99.15	1673958	53	lineage2.2.1	HR-TB	tuberculosis: unclassified		Mycobacterium tuberculosis		['tbprofiler','Walker_2022','input','diff','CRyPTIC_reuse_table','CRyPTIC_OUCRU']	99.15	53	true	lineage2	true	true	true	true	true	true	false	true	true	true	false	false	false
SAMEA1707467	ERR229965	WGS	SC	ERX204516	Illumina HiSeq 2000	PAIRED	RANDOM	GENOMIC	ILLUMINA	ERS181514	ERP000192	['SAMEA1707467','Variation discovery in Russian TB isolates-sc-2010-04-20','2373F-sc-2012-10-11T13:39:44Z-1494284','ERR229965','ERX204516','ERP000192','ERS181514','SC_EXP_8939_3#51','1922772','PRJEB2138','SC_RUN_8939_3#51','203970','Variation discovery in Russian TB isolates-sc-2010']	2010	2013-02-19T03:06:00.000000+0000			RUS	Europe	Samara		Homo sapiens	3	human					R		S						R	S							386	386495200	184881225	PRJEB2138	CRyPTIC_WHO2021_PMC7612554		99.55	1794253	41	lineage2.2.1	MDR-TB	tuberculosis: human-adapted	L2.2.1	Mycobacterium tuberculosis		['diff','Menardo_2018','input','Walker_2022','tbprofiler','Napier_2020']	99.55	41	true	lineage2	true	true	true	true	true	true	true	true	true	true	true	false	false
SAMN03647981	SRR2100808	WGS	UNIVERSITY OF OXFORD	SRX1095502	Illumina HiSeq 2500	PAIRED	RANDOM	GENOMIC	ILLUMINA	SRS990515	SRP061066	['282721','C00014618','SRS990515','PRJNA282721','SRR2100808','SRP061066','SRX1095502','971c7aa3-1319-4259-87a1-2739befddd2f_R00000039_v3.bam','SAMN03647981','3647981']		2015-07-23T16:35:00.000000+0000			GBR	Europe						S	S			S		S	S	S				S					S			336	336262600	246188295	PRJNA282721	CRyPTIC_WHO2021_PMC7612554		99.15	2812519	61	lineage3	Sensitive	tuberculosis: human-adapted	L3	Mycobacterium tuberculosis		['Menardo_2018','input','Walker_2022','Menardo_2021','Napier_2020','diff','tbprofiler']	99.15	61	true	lineage3	true	true	true	true	true	true	false	true	true	true	false	false	false
SAMEA8718894	ERR8975768	WGS	CTB/NICD	ERX5543998	Illumina NovaSeq 6000	PAIRED	RANDOM	GENOMIC	ILLUMINA	ERS6403339	ERP128647	['ERR8975768','773351','project.Wellcome_clinical_isolates_site10','ERS6403339','26339863','ERX5543998','SAMEA8718894','run.29329.1','ERP128647','PRJEB44577','experiment.29329','sample.29329']		2022-03-15T07:39:00.000000+0000			ZAF	Africa										R		R	S	R				R		S	R	S	R	S	R	899	899527536	289029824	PRJEB44577	CRyPTIC_reuse_table		99.55	1841901	63	lineage2.2.2	Pre-XDR-TB	tuberculosis: unclassified		Mycobacterium tuberculosis		['CRyPTIC_reuse_table','input','CRyPTIC_CTB-NICD','diff','tbprofiler']	99.55	63	true	lineage2	true	true	true	true	true	true	false	true	true	true	false	false	false
SAMEA7526133	ERR4797582	WGS	FOUNDATION FOR MEDICAL RESEARCH INDIA	ERX4666998	NextSeq 500	PAIRED	RANDOM	GENOMIC	ILLUMINA	ERS5282606	ERP124850	['experiment.10570','ERP124850','ERS5282606','ERR4797582','773292','22459696','run.10570','project.Mumbai','PRJEB41116','SAMEA7526133','sample.10570','ERX4666998']		2021-11-09T22:50:00.000000+0000			IND	Asia	Mumbai					S	S			R	R	R	S	R				R		S	S	S	R	S	R	393	393834900	152574670	PRJEB41116	['Walker_2022','CRyPTIC_reuse_table']		99.45	1793826	53	lineage2.2.1	Pre-XDR-TB	tuberculosis: unclassified		Mycobacterium tuberculosis		['diff','input','CRyPTIC_reuse_table','tbprofiler','CRyPTIC_IND','Walker_2022']	99.45	53	true	lineage2	true	true	true	true	true	true	false	true	true	true	false	false	false
SAMEA7524770	ERR4796314	WGS	FOUNDATION FOR MEDICAL RESEARCH INDIA	ERX4665728	NextSeq 500	PAIRED	RANDOM	GENOMIC	ILLUMINA	ERS5281245	ERP124850	['ERP124850','22458335','773292','PRJEB41116','ERS5281245','project.Mumbai','ERR4796314','sample.1039','experiment.1039','run.1039','ERX4665728','SAMEA7524770']		2021-11-11T17:02:00.000000+0000			IND	Asia	Mumbai					S	S			S	I	R	S	S				S		S	S	S	S	S	S	697	697675800	299905232	PRJEB41116	['Walker_2022','CRyPTIC_reuse_table']		99.51	1677170	50	lineage3.1.2	HR-TB	tuberculosis: unclassified		Mycobacterium tuberculosis		['input','diff','CRyPTIC_IND','tbprofiler','Walker_2022','CRyPTIC_reuse_table']	99.51	50	true	lineage3	true	true	true	true	true	true	false	true	true	true	false	false	false
SAMEA9070155	ERR6362702	WGS	Swiss-TPH	ERX5627363	Illumina HiSeq 2500	PAIRED	RANDOM	GENOMIC	ILLUMINA	ERS6798462	ERP129488	['20453363','ERP129488','G32725_1','SAMEA9070155','ERX5627363','ERS6798462','PRJEB45389','WGS RR-TB Khayelitsha','737713','ERR6362702']		2021-10-13T18:47:00.000000+0000			ZAF	Africa						S					S												R			787	787789900	420908558	PRJEB45389	CRyPTIC_WHO2021_PMC7612554		99.5	1623597	37	lineage2.2.1	HR-TB	tuberculosis: unclassified		Mycobacterium tuberculosis		['tbprofiler','input','Walker_2022','R-RR_HIVcoinf_ZAF','diff']	99.5	37	true	lineage2	true	true	true	true	true	true	false	true	true	true	false	false	false
SAMEA7560797	ERR4828360	WGS	OUCRU-HCMC	ERX4698344	NextSeq 500	PAIRED	RANDOM	GENOMIC	ILLUMINA	ERS5317433	ERP124982	['22476367','773308','run.12140','experiment.12140','sample.12140','ERS5317433','ERP124982','ERR4828360','SAMEA7560797','project.Vietnam','ERX4698344','PRJEB41241']		2021-11-12T01:34:00.000000+0000			VNM	Asia	Ho Chi Minh City					S				S	S	R	S	S				R		S	S	S	S	S	R	438	438978442	206179186	PRJEB41241	['Walker_2022','CRyPTIC_reuse_table']		99.51	1532824	50	lineage2.2.1	MDR-TB	tuberculosis: unclassified		Mycobacterium tuberculosis		['CRyPTIC_OUCRU','input','Walker_2022','tbprofiler','diff','CRyPTIC_reuse_table']	99.51	50	true	lineage2	true	true	true	true	true	true	false	true	true	true	false	false	false
SAMEA961651	ERR039338	WGS	SC	ERX016534	Illumina HiSeq 2000	PAIRED	RANDOM	GENOMIC	ILLUMINA	ERS024228	ERP000276	['SC_RUN_6221_3#4','ERP000276','203976','SAMEA961651','673036','Bir_40-sc-2011-03-07-1093509','ERS024228','Mycobacterium tuberculosis pilot-sc-2010-07-26','ERX016534','SC_EXP_6221_3#4','ERR039338','PRJEB2221']	2005	2014-09-01T13:41:00.000000+0000			GBR	Europe	Midlands		Homo sapiens	3	human					S		S					S	S								1147	1147305900	603754015	PRJEB2221	CRyPTIC_WHO2021_PMC7612554		99.62	1416760	23	lineage4.3.1.1	Sensitive	tuberculosis: human-adapted	L4.3.1.1	Mycobacterium tuberculosis		['Napier_2020','diff','Walker_2022','input','tbprofiler']	99.62	23	true	lineage4	true	true	true	true	true	true	true	true	true	true	true	false	false
SAMN07236272	SRR5709758	WGS	MAHIDOL UNIVERSITY	SRX2930619	Illumina HiSeq 2000	PAIRED	RANDOM	GENOMIC	ILLUMINA	SRS2293330	SRP109608	['SAMN07236272','PRJNA390052','SRX2930619','WMB248_DS-15837','PRJNA390471','HS007-PE-R00009_AH2J2MBBXX.WMB248-CTAGTCTC_S27_L004_R2.fastq','SRP109608','SRS2293330','390471','SRR5709758','7236272']	2007	2017-06-19T11:01:00.000000+0000		13.7563 N 100.5018 E	THA	Asia	Bangkok	sputum	Homo sapiens	3	human					R		R						R	S							389	389176200	170566118	PRJNA390471	CRyPTIC_WHO2021_PMC7612554		99.28	1506468	52	lineage1.1.1	Pre-XDR-TB	tuberculosis: human-adapted	L1.1.1	Mycobacterium tuberculosis		['diff','tbprofiler','Menardo_2021','Napier_2020','Walker_2022','input']	99.28	52	true	lineage1	true	true	true	true	true	true	true	true	true	true	true	false	false
SAMEA7554039	ERR4820672	WGS	PUBLIC HEALTH ENGLAND	ERX4690514	Illumina HiSeq 2500	PAIRED	RANDOM	GENOMIC	ILLUMINA	ERS5310684	ERP124941	['ERS5310684','SAMEA7554039','22473434','ERX4690514','experiment.23493','ERP124941','project.PHE-TB','run.23493','773303','ERR4820672','sample.23493','PRJEB41201']		2021-11-11T01:46:00.000000+0000			GBR	Europe										S		S						S								275	275155212	123923298	PRJEB41201	Walker_2022		99.24	2449388	56	lineage1.2.2.1	Sensitive	tuberculosis: unclassified		Mycobacterium tuberculosis		['tbprofiler','input','Walker_2022','diff','CRyPTIC_PHE']	99.24	56	true	lineage1	true	true	true	true	true	true	false	true	true	true	false	false	false
SAMN03648321	SRR2101074	WGS	UNIVERSITY OF OXFORD	SRX1095768	Illumina HiSeq 2500	PAIRED	RANDOM	GENOMIC	ILLUMINA	SRS991335	SRP061066	['SRS991335','SRR2101074','6d29afd1-a93f-40bf-ba06-118fee1aefd2_R00000039_v3.bam','SRX1095768','SRP061066','C00016555','3648321','282721','SAMN03648321','PRJNA282721']		2015-07-22T14:00:00.000000+0000			GBR	Europe										S		S						S	S							343	343644592	196035271	PRJNA282721	CRyPTIC_WHO2021_PMC7612554		99.73	1795614	58	lineage4.3.2.1	Sensitive	tuberculosis: human-adapted	L4.3.2.1	Mycobacterium tuberculosis		['Napier_2020','diff','Menardo_2021','input','Walker_2022','tbprofiler','Menardo_2018']	99.73	58	true	lineage4	true	true	true	true	true	true	false	true	true	true	false	false	false
SAMEA7527537	ERR4798951	WGS	FOUNDATION FOR MEDICAL RESEARCH INDIA	ERX4668368	NextSeq 500	PAIRED	RANDOM	GENOMIC	ILLUMINA	ERS5284008	ERP124850	['ERX4668368','sample.27416','PRJEB41116','project.Mumbai','run.27416','ERP124850','ERR4798951','ERS5284008','773292','experiment.27416','SAMEA7527537','22461082']		2021-11-19T06:26:00.000000+0000			IND	Asia	Mumbai					S	S				S	S	S	S				S			S		S	S		491	491870420	216715598	PRJEB41116	Walker_2022		99.6	1664610	56	lineage3	Sensitive	tuberculosis: unclassified		Mycobacterium tuberculosis		['Walker_2022','input','tbprofiler','CRyPTIC_IND','diff']	99.6	56	true	lineage3	true	true	true	true	true	true	false	true	true	true	false	false	false
SAMEA7553914	ERR4820547	WGS	PUBLIC HEALTH ENGLAND	ERX4690389	Illumina HiSeq 2500	PAIRED	RANDOM	GENOMIC	ILLUMINA	ERS5310559	ERP124941	['22473309','ERR4820547','sample.23368','ERS5310559','ERP124941','ERX4690389','773303','experiment.23368','project.PHE-TB','PRJEB41201','SAMEA7553914','run.23368']		2021-11-11T01:42:00.000000+0000			GBR	Europe										S		S						S								104	104170928	47720333	PRJEB41201	Walker_2022		99.62	956328	22	lineage2.2.1.1	Other	tuberculosis: unclassified		Mycobacterium tuberculosis		['Walker_2022','tbprofiler','input','diff','CRyPTIC_PHE']	99.62	22	true	lineage2	true	true	true	true	true	true	false	true	true	true	false	false	false
SAMN08709231	SRR6832389	WGS	SAN RAFFAELE	SRX3788653	Illumina HiSeq 2500	PAIRED	RANDOM	GENOMIC	ILLUMINA	SRS3041319	SRP128089	['SRP128089','SRS3041319','bp0','9-2748_090816_UKR_090816_100.gatk.bam','SRX3788653','9-2748_WGS','PRJNA428596','SRR6832389','SAMN08709231','9-2748','428596','8709231']		2018-03-14T10:28:00.000000+0000			UKR	Europe			Homo sapiens	3	human	S	S			S		S	S	S			S	S	S				S			206	206210952	96900560	PRJNA428596	CRyPTIC_WHO2021_PMC7612554		99.42	1643594	35	lineage2.2.1	Sensitive	tuberculosis: unclassified		Mycobacterium tuberculosis		['Walker_2022','input','tbprofiler','diff']	99.42	35	true	lineage2	true	true	true	true	true	true	false	true	true	true	true	false	false
SAMN07658263	SRR6046364	WGS	MODMEDMICOXFORD	SRX3193542	Illumina MiSeq	PAIRED	RANDOM	GENOMIC	ILLUMINA	SRS2519550	SRP117784	['SAMN07658263','SRS2519550','7658263','MMMOSRA:ecae7766-85eb-4c00-8fdc-a19d9680914e','SRP117784','PRJNA401515','SRR6046364','401515','SRX3193542','MMMOSAM:ecae7766-85eb-4c00-8fdc-a19d9680914e']	2016	2017-10-27T18:31:00.000000+0000			GBR	Europe	Oxford		Homo sapiens	3	human					S		S					S	S								247	247274593	170384873	PRJNA401515	CRyPTIC_WHO2021_PMC7612554		99.47	691271	22	lineage4.1.2.1	Sensitive	tuberculosis: human-adapted	L4.1.2.1	Mycobacterium tuberculosis		['diff','input','tbprofiler','Walker_2022','Napier_2020']	99.47	22	true	lineage4	true	true	true	true	true	true	true	true	true	true	true	false	false
SAMEA7551755	ERR4818391	WGS	PUBLIC HEALTH ENGLAND	ERX4688233	Illumina MiSeq	PAIRED	RANDOM	GENOMIC	ILLUMINA	ERS5308403	ERP124941	['PRJEB41201','experiment.21211','ERP124941','project.PHE-TB','run.21211','22471148','ERX4688233','ERS5308403','773303','ERR4818391','sample.21211','SAMEA7551755']		2021-11-10T19:14:00.000000+0000			GBR	Europe										S		S					S	S								200	200571770	123424419	PRJEB41201	Walker_2022		99.34	1384219	39	lineage3	Sensitive	tuberculosis: unclassified		Mycobacterium tuberculosis		['Walker_2022','tbprofiler','diff','CRyPTIC_PHE','input']	99.34	39	true	lineage3	true	true	true	true	true	true	false	true	true	true	false	false	false
SAMEA9070463	ERR5987189	WGS	Swiss-TPH	ERX5627671	Illumina HiSeq 2500	PAIRED	RANDOM	GENOMIC	ILLUMINA	ERS6798770	ERP129488	['G25745_2','19795043','WGS RR-TB Khayelitsha','ERX5627671','ERS6798770','737713','SAMEA9070463','ERR5987189','PRJEB45389','ERP129488']		2021-06-29T00:49:00.000000+0000			ZAF	Africa						S																	S			187	187711422	107361596	PRJEB45389	CRyPTIC_WHO2021_PMC7612554		99.83	887118	30	lineage4.3.3	MDR-TB	tuberculosis: unclassified		Mycobacterium tuberculosis		['diff','tbprofiler','input','R-RR_HIVcoinf_ZAF','Walker_2022']	99.83	30	true	lineage4	true	true	true	true	true	true	false	true	true	true	false	false	false
SAMEA1119199	ERR2514018	WGS	PHE	ERX2533228	Illumina MiSeq	PAIRED	RANDOM	GENOMIC	ILLUMINA	ERS2398608	ERP107961	['SAMEA1119199','project.First_10k_genomes_study_set_4','ERR2514018','experiment.5932','run.5932','ERS2398608','ERX2533228','ERP107961','sample.5932','10123145','493034','PRJEB25991']		2022-07-13T11:00:00.000000+0000			GBR	Europe	England									S		S					S	S								175	175351000	104492307	PRJEB25991	Walker_2022		99.46	970294	30	lineage4.1.2.1	Sensitive	tuberculosis: human-adapted	L4.1.2.1	Mycobacterium tuberculosis		['diff','CRyPTIC_PHE','input','Walker_2022','Napier_2020','tbprofiler']	99.46	30	true	lineage4	true	true	true	true	true	true	false	true	true	true	false	false	false
SAMEA7555913	ERR4822492	WGS	IML GAUTING	ERX4692482	NextSeq 500	PAIRED	RANDOM	GENOMIC	ILLUMINA	ERS5312556	ERP124948	['ERS5312556','PRJEB41208','experiment.26271','ERX4692482','773305','project.Cryptic_3rd','SAMEA7555913','ERR4822492','22475268','ERP124948','sample.26271','run.26271']		2021-11-11T03:10:00.000000+0000			DEU	Europe						S				S	S	S	S	S				S		S	S	S	S	S	S	623	623604698	265500218	PRJEB41208	['Walker_2022','CRyPTIC_reuse_table']		99.79	1701495	58	lineage4.3.4.2	Sensitive	tuberculosis: unclassified		Mycobacterium tuberculosis		['diff','input','Walker_2022','CRyPTIC_Gauting','CRyPTIC_reuse_table','tbprofiler']	99.79	58	true	lineage4	true	true	true	true	true	true	false	true	true	true	false	false	false
SAMEA2709895	ERR2515351	WGS	CTB/NICD	ERX2534565	Illumina MiSeq	PAIRED	RANDOM	GENOMIC	ILLUMINA	ERS2399956	ERP107968	['PRJEB25997','sample.7575','run.7575','493035','experiment.7575','ERX2534565','10124695','SAMEA2709895','ERR2515351','ERS2399956','ERP107968','project.First_10k_genomes_study_set_5']		2021-10-23T18:15:00.000000+0000			ZAF	Africa						S	S			S		S	S				S	S	S				S			352	352179821	230869696	PRJEB25997	Walker_2022		99.42	1207588	49	lineage4.3.2.1	Sensitive	tuberculosis: human-adapted	L4.3.2.1	Mycobacterium tuberculosis		['diff','Walker_2022','tbprofiler','Napier_2020','CRyPTIC_CTB-NICD','input']	99.42	49	true	lineage4	true	true	true	true	true	true	false	true	true	true	false	false	false
SAMEA7550991	ERR4817628	WGS	PUBLIC HEALTH ENGLAND	ERX4687470	Illumina HiSeq 2500	PAIRED	RANDOM	GENOMIC	ILLUMINA	ERS5307640	ERP124941	['run.20448','experiment.20448','773303','project.PHE-TB','ERS5307640','sample.20448','ERX4687470','ERR4817628','22470385','SAMEA7550991','PRJEB41201','ERP124941']		2021-11-10T18:08:00.000000+0000			GBR	Europe										S		S						S								636	636653785	297809212	PRJEB41201	Walker_2022		91.69	1698793	35	lineage4.8	Sensitive	tuberculosis: unclassified		Mycobacterium tuberculosis		['input','diff','tbprofiler','CRyPTIC_PHE','Walker_2022']	91.69	35	true	lineage4	true	true	true	true	true	true	false	true	true	true	false	false	false
SAMEA7561628	ERR4829190	WGS	SAN RAFFAELE SCIENTIFIC INSTITUTE	ERX4699174	NextSeq 500	PAIRED	RANDOM	GENOMIC	ILLUMINA	ERS5318263	ERP124983	['22477197','run.16399','SAMEA7561628','ERP124983','PRJEB41242','sample.16399','experiment.16399','project.Italy','ERS5318263','ERX4699174','773309','ERR4829190']		2021-11-11T06:59:00.000000+0000			ITA	Europe						S				S	S	S	S	S				S		S	S	S	S	S	S	266	266781004	106035257	PRJEB41242	['Walker_2022','CRyPTIC_reuse_table']		98.68	1706046	55	lineage4.6	Other	tuberculosis: unclassified		Mycobacterium tuberculosis		['CRyPTIC_reuse_table','CRyPTIC_SanRaffaele','Walker_2022','tbprofiler','input','diff']	98.68	55	true	lineage4	true	true	true	true	true	true	false	true	true	true	false	false	false
SAMEA7555392	ERR4822023	WGS	PUBLIC HEALTH ENGLAND	ERX4691865	Illumina MiSeq	PAIRED	RANDOM	GENOMIC	ILLUMINA	ERS5312035	ERP124941	['ERX4691865','773303','experiment.24844','PRJEB41201','ERS5312035','run.24844','project.PHE-TB','22474799','SAMEA7555392','ERP124941','sample.24844','ERR4822023']		2021-11-11T03:00:00.000000+0000			GBR	Europe										S		S					S	S								446	446700443	261559805	PRJEB41201	Walker_2022		99.63	1717003	57	lineage3	Sensitive	tuberculosis: unclassified		Mycobacterium tuberculosis		['input','Walker_2022','diff','CRyPTIC_PHE','tbprofiler']	99.63	57	true	lineage3	true	true	true	true	true	true	false	true	true	true	false	false	false
SAMEA8718462	ERR8975211	WGS	CTB/NICD	ERX5543566	Illumina HiSeq 4000	PAIRED	RANDOM	GENOMIC	ILLUMINA	ERS6402907	ERP128647	['sample.14356','SAMEA8718462','ERS6402907','773351','ERX5543566','ERR8975211','26339432','PRJEB44577','project.Wellcome_clinical_isolates_site10','run.14356.1','experiment.14356','ERP128647']		2022-03-22T07:47:00.000000+0000			ZAF	Africa						S				S	S	S	S	S				S		S	S	S	S	S	S	550	550910700	237061816	PRJEB44577	CRyPTIC_reuse_table		99.58	1689370	58	lineage2.2.1	Sensitive	tuberculosis: unclassified		Mycobacterium tuberculosis		['diff','CRyPTIC_reuse_table','tbprofiler','input','CRyPTIC_CTB-NICD']	99.58	58	true	lineage2	true	true	true	true	true	true	false	true	true	true	false	false	false
SAMN07766332	SRR6153225	WGS	BC CENTRE FOR DISEASE CONTROL PUBLIC HEALTH LABORATORY	SRX3265112	HiSeq X Ten	PAIRED	RANDOM	GENOMIC	ILLUMINA	SRS2577333	SRP119652	['413593','BC12-Mtb337_1.fastq.gz','SAMN07766332','SRR6153225','7766332','SRS2577333','PRJNA413593','SRX3265112','SRP119652','BC12-Mtb337']	2012	2017-10-10T21:01:00.000000+0000		49.15 N 123.7 W	CAN	North America	British Columbia		Homo sapiens	3	human					S		S						S	S							838	838817500	386077413	PRJNA413593	CRyPTIC_WHO2021_PMC7612554		99.4	1823041	52	lineage1.2.1.2.1	Sensitive	tuberculosis: human-adapted	L1	Mycobacterium tuberculosis		['tbprofiler','input','diff','Napier_2020','Walker_2022']	99.4	52	true	lineage1	true	true	true	true	true	true	true	true	true	true	true	false	false
SAMEA104172437	ERR2041764	WGS	FZB	ERX2100821	Illumina HiSeq 2500	PAIRED		GENOMIC	ILLUMINA	ERS1831455	ERP024102	['7662313','ERR2041764','ERX2100821','ena-EXPERIMENT-FZB-24-07-2017-13:38:42:417-83','ERS1831455','ena-RUN-FZB-24-07-2017-13:38:42:417-83','6906-08','ERP024102','ena-STUDY-FZB-18-07-2017-09:57:51:680-119','PRJEB21809','SAMEA104172437','407747']		2017-09-18T10:26:00.000000+0000			SRB	Europe							S			R		R					R	R	R							696	696522300	380060684	PRJEB21809	CRyPTIC_WHO2021_PMC7612554		99.25	1580973	55	lineage4.2.2.1	Pre-XDR-TB	tuberculosis: human-adapted	L2.2.1	Mycobacterium tuberculosis		['Napier_2020','input','diff','Menardo_2021','Walker_2022','tbprofiler','R-MDR_SRB']	99.25	55	true	lineage4	true	true	true	true	true	true	false	true	true	true	false	false	false
SAMEA7551589	ERR4818225	WGS	PUBLIC HEALTH ENGLAND	ERX4688067	Illumina HiSeq 2500	PAIRED	RANDOM	GENOMIC	ILLUMINA	ERS5308237	ERP124941	['ERS5308237','ERX4688067','sample.21045','project.PHE-TB','773303','PRJEB41201','ERP124941','experiment.21045','run.21045','ERR4818225','SAMEA7551589','22470982']		2021-11-10T19:07:00.000000+0000			GBR	Europe										S		S						S								201	201327631	98054730	PRJEB41201	Walker_2022		99.67	1886195	41	lineage4.3.4.2.1	Sensitive	tuberculosis: unclassified		Mycobacterium tuberculosis		['Walker_2022','CRyPTIC_PHE','diff','input','tbprofiler']	99.67	41	true	lineage4	true	true	true	true	true	true	false	true	true	true	false	false	false
SAMN08215196	SRR6397675	WGS	BC CENTRE FOR DISEASE CONTROL PUBLIC HEALTH LABORATORY	SRX3490983	HiSeq X Ten	PAIRED	RANDOM	GENOMIC	ILLUMINA	SRS2774861	SRP119652	['SRX3490983','SRR6397675','PRJNA413593','BC10-Mtb098','8215196','SAMN08215196','SRP119652','BC10-Mtb098_2.fastq.gz','SRS2774861','413593']	2010	2017-12-25T08:58:00.000000+0000		49.15 N 123.7 W	CAN	North America	British Columbia		Homo sapiens	3	human					S		S						S	S							829	829378500	373091591	PRJNA413593	CRyPTIC_WHO2021_PMC7612554		98.88	1841352	44	lineage1.2.1.2.1	Sensitive	tuberculosis: human-adapted	L1	Mycobacterium tuberculosis		['Napier_2020','input','Walker_2022','tbprofiler','diff']	98.88	44	true	lineage1	true	true	true	true	true	true	true	true	true	true	true	false	false
SAMEA1485234	ERR163932	WGS	SC	ERX139809	Illumina HiSeq 2000	PAIRED	RANDOM	GENOMIC	ILLUMINA	ERS107927	ERP001072	['SC_EXP_8016_4#5','SC_RUN_8016_4#5','ERS107927','PRJEB2794','ERP001072','Karonga_Prevention_Study__KPS____whole_genome_sequencing_in_a_whole_population-sc-2011-12-13T10:33:26Z-2066','ERX139809','ERR163932','204548','SAMEA1485234','Karonga_Prevention_Study__KPS____whole_genome_sequ','1139089','4004497-sc-2012-03-23T12:18:09Z-1386404']	2004	2014-10-18T02:20:00.000000+0000			MWI	Africa	Karonga	sputum	Homo sapiens	3	human							S						S								368	368872200	201445342	PRJEB2794	Coll_2018		99.17	1676684	38	lineage1.1.2	Sensitive	tuberculosis: human-adapted	L1.1.2	Mycobacterium tuberculosis		['diff','Karonga_Prevention_Study','Coll_2018','input','Napier_2020','Menardo_2018','Menardo_2021','tbprofiler']	99.17	38	true	lineage1	true	true	true	true	true	true	true	true	true	true	true	false	false
SAMN07658237	SRR6046739	WGS	MODMEDMICOXFORD	SRX3193677	Illumina MiSeq	PAIRED	RANDOM	GENOMIC	ILLUMINA	SRS2519574	SRP117784	['MMMOSRA:f048a7a4-6cba-49e1-aadb-ed2dbb48b052','7658237','SRR6046739','401515','SRP117784','SRX3193677','MMMOSAM:f048a7a4-6cba-49e1-aadb-ed2dbb48b052','SAMN07658237','SRS2519574','PRJNA401515']	2016	2017-10-27T18:38:00.000000+0000			GBR	Europe	Oxford		Homo sapiens	3	human					S		S					S	S								484	484280587	300635465	PRJNA401515	CRyPTIC_WHO2021_PMC7612554		92.7	1276835	40	lineage1.1.2	Other	tuberculosis: human-adapted	L1.1.2	Mycobacterium tuberculosis		['tbprofiler','input','Walker_2022','diff','Napier_2020']	92.7	40	true	lineage1	true	true	true	true	true	true	true	true	true	true	true	false	false
SAMEA2534054	ERR551594	WGS	FZB	ERX510663	Illumina HiSeq 2500	PAIRED		GENOMIC	ILLUMINA	ERS457456	ERP010814	['4740-11','3793747','ERS457456','287903','4740-11_genoscreen_genoscreen_2013-03-28_101bp','ERX510663','SAMEA2534054','ena-STUDY-FZB-22-06-2015-17:16:39:392-292','ERR551594','PRJEB9680','ERP010814']		2015-06-25T08:33:00.000000+0000			DEU	Europe										S		S					S	S	S							830	830909830	568225394	PRJEB9680	CRyPTIC_WHO2021_PMC7612554		99.46	1379464	31	lineage4.1.2.1	Sensitive	tuberculosis: human-adapted	L4.1.2.1	Mycobacterium tuberculosis		['tbprofiler','Menardo_2018','Napier_2020','Walker_2022','diff','input','Menardo_2021']	99.46	31	true	lineage4	true	true	true	true	true	true	false	true	true	true	false	false	false
SAMEA7554170	ERR4820803	WGS	PUBLIC HEALTH ENGLAND	ERX4690645	Illumina MiSeq	PAIRED	RANDOM	GENOMIC	ILLUMINA	ERS5310815	ERP124941	['run.23624','project.PHE-TB','ERX4690645','ERP124941','sample.23624','experiment.23624','ERR4820803','773303','22473565','ERS5310815','PRJEB41201','SAMEA7554170']		2021-11-11T01:56:00.000000+0000			GBR	Europe										S		S					S	S								380	380748468	256930241	PRJEB41201	Walker_2022		99.57	1410256	42	lineage4.3.3	Sensitive	tuberculosis: unclassified		Mycobacterium tuberculosis		['input','CRyPTIC_PHE','diff','Walker_2022','tbprofiler']	99.57	42	true	lineage4	true	true	true	true	true	true	false	true	true	true	false	false	false
SAMEA3340426	ERR2516139	WGS	FISABIO	ERX2535355	Illumina MiSeq	PAIRED	RANDOM	GENOMIC	ILLUMINA	ERS2400817	ERP107969	['run.9221','project.First_10k_genomes_study_set_6','SAMEA3340426','ERR2516139','10125477','sample.9221','ERX2535355','experiment.9221','ERS2400817','493036','ERP107969','PRJEB25998']		2021-10-23T19:13:00.000000+0000			ESP	Europe										S		S					S	S	S							802	802401016	289372356	PRJEB25998	Walker_2022		99.6	1803757	48	lineage4.3.4.1	Sensitive	tuberculosis: human-adapted	L4.3.4.1	Mycobacterium tuberculosis		['diff','Walker_2022','tbprofiler','CRyPTIC_FISABIO_10K_set6','Napier_2020','input']	99.6	48	true	lineage4	true	true	true	true	true	true	false	true	true	true	false	false	false
SAMEA10030605	ERR7911716	WGS	FZB	ERX7479113	NextSeq 500	PAIRED		GENOMIC	ILLUMINA	ERS7708812	ERP132622	['FND-62','ena-RUN-FZB-05-01-2022-10:45:57:331-874','ERX7479113','ena-EXPERIMENT-FZB-05-01-2022-10:45:57:331-874','794636','ena-STUDY-FZB-22-10-2021-10:26:06:450-343','ERR7911716','ERP132622','ERS7708812','SAMEA10030605','24682572','PRJEB48275']		2022-07-21T14:59:00.000000+0000			ZAF	Africa						S				S		S	S	S				S								674	674339945	291213158	PRJEB48275	Finci_2022		99.78	1656805	56	lineage4.8.1	Sensitive	tuberculosis: human-adapted	L4.8	Mycobacterium tuberculosis		['tbprofiler','diff','Finci_2022','input']	99.78	56	true	lineage4	true	true	true	true	true	true	false	true	true	true	false	false	false
SAMEA7561943	ERR4829504	WGS	SAN RAFFAELE SCIENTIFIC INSTITUTE	ERX4699488	NextSeq 500	PAIRED	RANDOM	GENOMIC	ILLUMINA	ERS5318577	ERP124983	['ERS5318577','project.Italy','experiment.26849','773309','PRJEB41242','ERR4829504','sample.26849','ERP124983','SAMEA7561943','run.26849','22477511','ERX4699488']		2021-11-11T07:51:00.000000+0000			ITA	Europe						S				S	S	R	S	S				S		S	S	S	S	S	S	305	305707899	137401590	PRJEB41242	['Walker_2022','CRyPTIC_reuse_table']		99.65	1672921	57	lineage4.8	Sensitive	tuberculosis: unclassified		Mycobacterium tuberculosis		['diff','tbprofiler','CRyPTIC_SanRaffaele','Walker_2022','input','CRyPTIC_reuse_table']	99.65	57	true	lineage4	true	true	true	true	true	true	false	true	true	true	false	false	false
SAMN07766108	SRR6153189	WGS	BC CENTRE FOR DISEASE CONTROL PUBLIC HEALTH LABORATORY	SRX3265148	HiSeq X Ten	PAIRED	RANDOM	GENOMIC	ILLUMINA	SRS2577369	SRP119652	['SAMN07766108','413593','PRJNA413593','BC09-Mtb129_1.fastq.gz','SRX3265148','SRR6153189','SRP119652','SRS2577369','7766108','BC09-Mtb129']	2009	2017-10-10T19:43:00.000000+0000		49.15 N 123.7 W	CAN	North America	British Columbia		Homo sapiens	3	human					S		S						S	S							731	731931500	320996604	PRJNA413593	CRyPTIC_WHO2021_PMC7612554		99.5	1889538	54	lineage3	Sensitive	tuberculosis: human-adapted	L1	Mycobacterium tuberculosis		['input','tbprofiler','Walker_2022','diff','Napier_2020','Shuaib_2022']	99.5	54	true	lineage3	true	true	true	true	true	true	true	true	true	true	true	false	false
SAMEA8742129	ERR8699812	WGS	UNIVERSITY OF CAPE TOWN	ERX8357110	Illumina NovaSeq 6000	PAIRED	RANDOM	GENOMIC	ILLUMINA	ERS6421711	ERP135632	['ERR8699812','PRJEB51043','experiment.29144','project.Wellcome_clinical_isolates_site20','ERP135632','26335268','ERX8357110','ERS6421711','sample.29144','run.29144.1','SAMEA8742129','811913']		2022-03-15T06:47:00.000000+0000			ZAF	Africa						S				S	S	S	S	S				S		S	S	S	S	S	S	602	602059046	202532790	PRJEB51043	CRyPTIC_reuse_table		99.62	1825374	63	lineage2.2.1	Sensitive	tuberculosis: unclassified		Mycobacterium tuberculosis		['CRyPTIC_reuse_table','CRyPTIC_UofCapeTown','tbprofiler','diff','input']	99.62	63	true	lineage2	true	true	true	true	true	true	false	true	true	true	false	false	false
SAMEA7564125	ERR4831810	WGS	OUCRU-HCMC	ERX4701753	Illumina MiSeq	PAIRED	RANDOM	GENOMIC	ILLUMINA	ERS5320757	ERP125021	['ERX4701753','PRJEB41280','run.32749','sample.32749','SAMEA7564125','experiment.32749','ERR4831810','ERP125021','773347','ERS5320757','22479691','project.CRyPTIC_08_02TB']		2021-11-11T12:01:00.000000+0000			VNM	Asia						S				R	S	R	S	S				R		S	S	S	S	S	R	256	256966922	170188118	PRJEB41280	['CRyPTIC_reuse_table','Walker_2022']		90.37	1247124	39	lineage2.2.1	MDR-TB	tuberculosis: unclassified		Mycobacterium tuberculosis		['diff','Walker_2022','CRyPTIC_OUCRU','input','tbprofiler','CRyPTIC_reuse_table']	90.37	39	true	lineage2	true	true	true	true	true	true	false	true	true	true	false	false	false
SAMEA7550237	ERR4816875	WGS	PUBLIC HEALTH ENGLAND	ERX4686717	Illumina MiSeq	PAIRED	RANDOM	GENOMIC	ILLUMINA	ERS5306887	ERP124941	['ERP124941','run.19695','SAMEA7550237','22469632','773303','project.PHE-TB','experiment.19695','ERS5306887','ERX4686717','PRJEB41201','ERR4816875','sample.19695']		2021-11-10T16:28:00.000000+0000			GBR	Europe										S		S					S	S								273	273633794	160914266	PRJEB41201	Walker_2022		99.72	1575038	53	lineage4.4.1.1	Sensitive	tuberculosis: unclassified		Mycobacterium tuberculosis		['diff','CRyPTIC_PHE','tbprofiler','Walker_2022','input']	99.72	53	true	lineage4	true	true	true	true	true	true	false	true	true	true	false	false	false
SAMEA1101397	ERR2510220	WGS	UNIVERSIDAD PERUANA CAYETANO HEREDIA	ERX2529635	Illumina HiSeq 2000	PAIRED	RANDOM	GENOMIC	ILLUMINA	ERS2394536	ERP107940	['run.3230','project.First_10k_genomes_study_set_2','ERS2394536','sample.3230','ERP107940','experiment.3230','PRJEB25971','493032','SAMEA1101397','10120848','ERR2510220','ERX2529635']		2021-10-23T14:05:00.000000+0000			PER	South America												S						S								511	511420349	381858153	PRJEB25971	Walker_2022		99.55	1567626	36	lineage2.2.1	Sensitive	tuberculosis: human-adapted	L2.2.1	Mycobacterium tuberculosis		['input','CRyPTIC_UPCH','diff','Napier_2020','tbprofiler','Walker_2022']	99.55	36	true	lineage2	true	true	true	true	true	true	false	true	true	true	false	false	false
SAMN03647866	SRR2100693	WGS	UNIVERSITY OF OXFORD	SRX1095387	Illumina HiSeq 2500	PAIRED	RANDOM	GENOMIC	ILLUMINA	SRS990129	SRP061066	['SRX1095387','SRR2100693','SRS990129','SRP061066','282721','SAMN03647866','C00013110','1abd51ab-c773-4f25-baef-84e2d9426107_R00000039_v2.bam','3647866','PRJNA282721']		2015-07-15T06:50:00.000000+0000			GBR	Europe										S		S					S	S								291	291423000	189431883	PRJNA282721	CRyPTIC_WHO2021_PMC7612554		99.19	2702120	59	lineage1.1.2	Sensitive	tuberculosis: human-adapted	L1.1.2	Mycobacterium tuberculosis		['Menardo_2018','tbprofiler','Walker_2022','Napier_2020','diff','Menardo_2021','input']	99.19	59	true	lineage1	true	true	true	true	true	true	false	true	true	true	false	false	false
SAMEA1118556	ERR2513375	WGS	PHE	ERX2532585	Illumina HiSeq 2500	PAIRED	RANDOM	GENOMIC	ILLUMINA	ERS2397965	ERP107961	['ERX2532585','SAMEA1118556','493034','ERR2513375','ERS2397965','10122502','sample.5133','run.5133','project.First_10k_genomes_study_set_4','ERP107961','PRJEB25991','experiment.5133']		2022-07-21T22:20:00.000000+0000			GBR	Europe	England									S		S					S	S								972	972694888	617255754	PRJEB25991	Walker_2022		99.48	1622108	53	lineage3	Sensitive	tuberculosis: human-adapted	L3	Mycobacterium tuberculosis		['Napier_2020','CRyPTIC_PHE','tbprofiler','Walker_2022','diff','input']	99.48	53	true	lineage3	true	true	true	true	true	true	false	true	true	true	false	false	false
SAMEA7562134	ERR4829695	WGS	SAN RAFFAELE SCIENTIFIC INSTITUTE	ERX4699679	NextSeq 500	PAIRED	RANDOM	GENOMIC	ILLUMINA	ERS5318768	ERP124983	['project.Italy','ERP124983','22477702','SAMEA7562134','ERS5318768','run.30994','experiment.30994','sample.30994','ERR4829695','PRJEB41242','773309','ERX4699679']		2021-11-11T07:56:00.000000+0000			ITA	Europe						S				S	S	R	S	S				S		S	S	S	S	S	S	338	338690452	156222375	PRJEB41242	['CRyPTIC_reuse_table','Walker_2022']		99.09	1844647	61	lineage4.1.2.1	HR-TB	tuberculosis: unclassified		Mycobacterium tuberculosis		['Walker_2022','CRyPTIC_reuse_table','CRyPTIC_SanRaffaele','input','tbprofiler','diff']	99.09	61	true	lineage4	true	true	true	true	true	true	false	true	true	true	false	false	false
SAMN03653319	SRR2024902	WGS	FUDAN UNIVERSITY	SRX1027295	Illumina HiSeq 2000	PAIRED	size fractionation	GENOMIC	ILLUMINA	SRS935942	SRP058221	['12_1828_sort.bam','119','12_1828','SRS935942','3653319','PRJNA283583','SAMN03653319','SRP058221','283583','SRR2024902','SRX1027295']	2012	2015-05-14T03:37:00.000000+0000		31.24790 N 121.54981 E	CHN	Asia	Shanghai	sputum	Homo sapiens	3	human					R		R						R	R							1046	1046611034	341729375	PRJNA283583	CRyPTIC_WHO2021_PMC7612554		99.39	1965794	95	lineage2.2.1	Pre-XDR-TB	tuberculosis: human-adapted	L2.2.1	Mycobacterium tuberculosis		['Walker_2022','Napier_2020','Nimmo_2024','diff','input','tbprofiler']	99.39	95	true	lineage2	true	true	true	true	true	true	true	true	true	true	true	false	false
SAMN08215449	SRR6398043	WGS	BC CENTRE FOR DISEASE CONTROL PUBLIC HEALTH LABORATORY	SRX3491195	HiSeq X Ten	PAIRED	RANDOM	GENOMIC	ILLUMINA	SRS2775071	SRP119652	['SRS2775071','BC14-Mtb174_1.fastq.gz','SRX3491195','SRP119652','PRJNA413593','SAMN08215449','8215449','BC14-Mtb174','SRR6398043','413593']	2014	2017-12-21T21:44:00.000000+0000		49.15 N 123.7 W	CAN	North America	British Columbia		Homo sapiens	3	human					S		S						S	S							780	780957000	394891140	PRJNA413593	CRyPTIC_WHO2021_PMC7612554		99.68	1723039	49	lineage4.8	Sensitive	tuberculosis: human-adapted	L4	Mycobacterium tuberculosis		['input','diff','Walker_2022','Napier_2020','tbprofiler']	99.68	49	true	lineage4	true	true	true	true	true	true	true	true	true	true	true	false	false
SAMEA7527186	ERR4798626	WGS	FOUNDATION FOR MEDICAL RESEARCH INDIA	ERX4668050	NextSeq 500	PAIRED	RANDOM	GENOMIC	ILLUMINA	ERS5283658	ERP124850	['ERX4668050','SAMEA7527186','ERS5283658','project.Mumbai','run.27091','ERR4798626','experiment.27091','22460764','ERP124850','PRJEB41116','773292','sample.27091']		2021-11-10T02:25:00.000000+0000			IND	Asia	Mumbai					S	S				S		S	S					R		S		S	S		704	704107200	301054386	PRJEB41116	Walker_2022		99.6	1593671	52	lineage2.2.1	MDR-TB	tuberculosis: unclassified		Mycobacterium tuberculosis		['input','tbprofiler','Walker_2022','diff','CRyPTIC_IND']	99.6	52	true	lineage2	true	true	true	true	true	true	false	true	true	true	false	false	false
SAMEA7528316	ERR4799731	WGS	FOUNDATION FOR MEDICAL RESEARCH INDIA	ERX4669146	NextSeq 500	PAIRED	RANDOM	GENOMIC	ILLUMINA	ERS5284786	ERP124850	['experiment.28196','ERR4799731','run.28196','sample.28196','ERX4669146','SAMEA7528316','ERP124850','773292','22461860','ERS5284786','project.Mumbai','PRJEB41116']		2021-11-10T02:03:00.000000+0000			IND	Asia	Mumbai						S						S	S										S		399	399273600	157047128	PRJEB41116	Walker_2022		99.07	1621053	54	lineage1.2.2.2	Pre-XDR-TB	tuberculosis: unclassified		Mycobacterium tuberculosis		['Walker_2022','CRyPTIC_IND','tbprofiler','diff','input']	99.07	54	true	lineage1	true	true	true	true	true	true	false	true	true	true	false	false	false
SAMEA7553124	ERR4819758	WGS	PUBLIC HEALTH ENGLAND	ERX4689600	Illumina HiSeq 2500	PAIRED	RANDOM	GENOMIC	ILLUMINA	ERS5309770	ERP124941	['run.22579','experiment.22579','project.PHE-TB','SAMEA7553124','PRJEB41201','773303','ERP124941','sample.22579','22472515','ERS5309770','ERX4689600','ERR4819758']		2021-11-10T22:24:00.000000+0000			GBR	Europe										S		S						S								370	370862287	148919627	PRJEB41201	Walker_2022		99.46	1841222	42	lineage3	Sensitive	tuberculosis: unclassified		Mycobacterium tuberculosis		['input','tbprofiler','diff','Walker_2022','CRyPTIC_PHE']	99.46	42	true	lineage3	true	true	true	true	true	true	false	true	true	true	false	false	false
SAMN08709204	SRR6832744	WGS	SAN RAFFAELE	SRX3788833	Illumina HiSeq 2500	PAIRED	RANDOM	GENOMIC	ILLUMINA	SRS3041495	SRP128089	['85-3018','SRX3788833','85-3018_090816_UKR_090816_100.gatk.bam','428596','PRJNA428596','bp0','SRR6832744','SRS3041495','85-3018_WGS','8709204','SAMN08709204','SRP128089']		2018-03-14T10:42:00.000000+0000			UKR	Europe			Homo sapiens	3	human	S	S			S		S	S	S			S	S	S				S			340	340407774	166658949	PRJNA428596	CRyPTIC_WHO2021_PMC7612554		99.33	2777620	59	lineage4.1.2	Sensitive	tuberculosis: unclassified		Mycobacterium tuberculosis		['Walker_2022','diff','input','tbprofiler']	99.33	59	true	lineage4	true	true	true	true	true	true	false	true	true	true	true	false	false
SAMEA7552471	ERR4819106	WGS	PUBLIC HEALTH ENGLAND	ERX4688948	Illumina HiSeq 2500	PAIRED	RANDOM	GENOMIC	ILLUMINA	ERS5309118	ERP124941	['ERR4819106','SAMEA7552471','773303','ERS5309118','project.PHE-TB','PRJEB41201','run.21926','experiment.21926','ERP124941','sample.21926','ERX4688948','22471863']		2021-11-10T21:09:00.000000+0000			GBR	Europe										S		S						S								286	286945532	120242027	PRJEB41201	Walker_2022		99.49	2332129	53	lineage3.1.2	Sensitive	tuberculosis: unclassified		Mycobacterium tuberculosis		['tbprofiler','diff','input','CRyPTIC_PHE','Walker_2022']	99.49	53	true	lineage3	true	true	true	true	true	true	false	true	true	true	false	false	false
SAMN03653239	SRR2024934	WGS	FUDAN UNIVERSITY	SRX1027327	Illumina HiSeq 2000	PAIRED	size fractionation	GENOMIC	ILLUMINA	SRS935968	SRP058221	['PRJNA283583','SRS935968','3653239','SRP058221','10_0183_sort.bam','SRR2024934','10_0183','SAMN03653239','283583','SRX1027327','39']	2010	2015-05-14T03:48:00.000000+0000		31.238719 N 121.462158 E	CHN	Asia	Shanghai	sputum	Homo sapiens	3	human					R		R						R	R							1426	1426419905	499543848	PRJNA283583	CRyPTIC_WHO2021_PMC7612554		99.33	1495380	31	lineage2.2.1	MDR-TB	tuberculosis: human-adapted	L2.2.1	Mycobacterium tuberculosis		['diff','Walker_2022','input','tbprofiler','Napier_2020']	99.33	31	true	lineage2	true	true	true	true	true	true	true	true	true	true	true	false	false
SAMN07660464	SRR6045232	WGS	MODMEDMICOXFORD	SRX3192124	Illumina MiSeq	PAIRED	RANDOM	GENOMIC	ILLUMINA	SRS2520908	SRP117784	['SAMN07660464','7660464','401515','SRS2520908','MMMOSAM:02006d2e-de54-4f5c-9f28-a022af48067f','PRJNA401515','SRX3192124','MMMOSRA:02006d2e-de54-4f5c-9f28-a022af48067f','SRP117784','SRR6045232']	2016	2017-10-27T16:17:00.000000+0000			GBR	Europe	Oxford		Homo sapiens	3	human					S		S					S	S								237	237495037	142983753	PRJNA401515	CRyPTIC_WHO2021_PMC7612554		95.17	1258671	38	lineage4.1.1.3	Other	tuberculosis: human-adapted	L4.1.1.3	Mycobacterium tuberculosis		['Napier_2020','tbprofiler','input','Walker_2022','diff']	95.17	38	true	lineage4	true	true	true	true	true	true	true	true	true	true	true	false	false
SAMEA7546834	ERR4813329	WGS	UNIVERSIDAD PERUANA CAYETANO HEREDIA	ERX4683319	Illumina NovaSeq 6000	PAIRED	RANDOM	GENOMIC	ILLUMINA	ERS5303489	ERP124939	['run.30719','ERS5303489','773301','experiment.30719','SAMEA7546834','PRJEB41199','22466228','ERR4813329','ERX4683319','ERP124939','sample.30719','project.Peru_Wellcome']	2015	2021-11-10T09:54:00.000000+0000			PER	South America						S	S			S	I	S	S	S				S	S	S		S	S	S		595	595659666	193685216	PRJEB41199	['Walker_2022','CRyPTIC_reuse_table']		99.24	1812395	61	lineage4.3.2	Sensitive	tuberculosis: unclassified		Mycobacterium tuberculosis		['Walker_2022','diff','tbprofiler','input','CRyPTIC_UPCH','CRyPTIC_reuse_table','standford']	99.24	61	true	lineage4	true	true	true	true	true	true	true	true	true	true	false	false	false
SAMEA7561135	ERR4828698	WGS	OUCRU-HCMC	ERX4698682	NextSeq 500	PAIRED	RANDOM	GENOMIC	ILLUMINA	ERS5317771	ERP124982	['ERX4698682','773308','ERP124982','sample.12497','ERR4828698','project.Vietnam','SAMEA7561135','PRJEB41241','run.12497','22476705','experiment.12497','ERS5317771']		2021-11-11T06:50:00.000000+0000			VNM	Asia	Ho Chi Minh City					S				S	S	S	S	S				S		S	S	S	S	S	S	145	145918246	68935157	PRJEB41241	['CRyPTIC_reuse_table','Walker_2022']		99.58	757586	25	lineage2.2.1.1	Sensitive	tuberculosis: unclassified		Mycobacterium tuberculosis		['diff','CRyPTIC_reuse_table','CRyPTIC_OUCRU','Walker_2022','input','tbprofiler']	99.58	25	true	lineage2	true	true	true	true	true	true	false	true	true	true	false	false	false
SAMN08215098	SRR6397802	WGS	BC CENTRE FOR DISEASE CONTROL PUBLIC HEALTH LABORATORY	SRX3490856	HiSeq X Ten	PAIRED	RANDOM	GENOMIC	ILLUMINA	SRS2774738	SRP119652	['SRX3490856','SAMN08215098','8215098','BC09-Mtb029_1.fastq.gz','SRP119652','SRS2774738','PRJNA413593','BC09-Mtb029','413593','SRR6397802']	2009	2017-12-24T18:14:00.000000+0000		49.15 N 123.7 W	CAN	North America	British Columbia		Homo sapiens	3	human					S		S						S	S							766	766921500	355948832	PRJNA413593	CRyPTIC_WHO2021_PMC7612554		99.33	1828295	51	lineage4.4.1.2	Sensitive	tuberculosis: human-adapted	L4	Mycobacterium tuberculosis		['Napier_2020','Walker_2022','tbprofiler','input','diff']	99.33	51	true	lineage4	true	true	true	true	true	true	true	true	true	true	true	false	false
SAMEA5569535	ERR3287342	WGS	UNIVERSIDAD PERUANA CAYETANO HEREDIA, PERU	ERX3313851	Illumina HiSeq 4000	PAIRED	RANDOM	GENOMIC	ILLUMINA	ERS3371557	ERP114885	['ERS3371557','542465','project.Gates_clinical_isolates_Peru','ERX3313851','PRJEB32234','sample.10088','ERP114885','ERR3287342','11621820','SAMEA5569535','experiment.10088','run.10088']		2021-11-04T09:34:00.000000+0000			PER	South America						S				S	S	S	S	S				S		S	S	S	S	S	S	520	520353300	209867573	PRJEB32234	['CRyPTIC_reuse_table','Walker_2022']		99.6	1794899	61	lineage2.2.1	Sensitive	tuberculosis: unclassified		Mycobacterium tuberculosis		['Walker_2022','diff','tbprofiler','CRyPTIC_reuse_table','input','CRyPTIC_UPCH']	99.6	61	true	lineage2	true	true	true	true	true	true	false	true	true	true	false	false	false
SAMN21616945	SRR16057934	WGS	PUBLIC HEALTH ONTARIO	SRX12344734	Illumina MiSeq	PAIRED	RANDOM	GENOMIC	ILLUMINA	SRS10317114	SRP338617	['2019-498','PRJNA766079','766079','SRR16057934','bp0','SRX12344734','SRP338617','SAMN21616945','21616945','2019-498_R1.fastq.gz','SRS10317114']	2019	2021-09-24T21:43:00.000000+0000			CAN	North America	Ontario		Homo sapiens	3	human					S		S					S	S								267	267314132	177442748	PRJNA766079	CRyPTIC_WHO2021_PMC7612554		99.17	1322561	45	lineage3.1.2.1	Sensitive	tuberculosis: unclassified		Mycobacterium tuberculosis		['diff','tbprofiler','Walker_2022','input']	99.17	45	true	lineage3	true	true	true	true	true	true	true	true	true	true	true	false	false
SAMEA8741604	ERR8665826	WGS	PHS SWEDEN	ERX8324256	Illumina HiSeq 2500	PAIRED	RANDOM	GENOMIC	ILLUMINA	ERS6421187	ERP135611	['run.14733.1','project.Belarus_site11','experiment.14733','ERP135611','PRJEB51021','26334865','ERR8665826','sample.14733','ERS6421187','811911','SAMEA8741604','ERX8324256']		2022-03-15T06:18:00.000000+0000			BEL	Europe						S				I	S	R	S	S				R		S	S	S	R	S	R	512	512329570	230428639	PRJEB51021	CRyPTIC_reuse_table		99.48	1789510	39	lineage2.2.1	Pre-XDR-TB	tuberculosis: unclassified		Mycobacterium tuberculosis		['diff','input','tbprofiler','CRyPTIC_PHS_Sweden_Belarus','CRyPTIC_reuse_table']	99.48	39	true	lineage2	true	true	true	true	true	true	false	true	true	true	false	false	false
SAMEA8741623	ERR8665845	WGS	PHS SWEDEN	ERX8324275	Illumina HiSeq 2500	PAIRED	RANDOM	GENOMIC	ILLUMINA	ERS6421206	ERP135611	['experiment.14752','ERS6421206','26334884','811911','run.14752.1','sample.14752','ERR8665845','PRJEB51021','SAMEA8741623','project.Belarus_site11','ERX8324275','ERP135611']		2022-03-22T07:23:00.000000+0000			BEL	Europe						S				I	R	R	S	S				R		S	S	S	S	S	R	404	404824968	182752343	PRJEB51021	CRyPTIC_reuse_table		99.48	1770607	38	lineage2.2.1	Pre-XDR-TB	tuberculosis: unclassified		Mycobacterium tuberculosis		['input','CRyPTIC_reuse_table','diff','CRyPTIC_PHS_Sweden_Belarus','tbprofiler']	99.48	38	true	lineage2	true	true	true	true	true	true	false	true	true	true	false	false	false
SAMEA7525485	ERR4796943	WGS	FOUNDATION FOR MEDICAL RESEARCH INDIA	ERX4666358	NextSeq 500	PAIRED	RANDOM	GENOMIC	ILLUMINA	ERS5281959	ERP124850	['run.1668','ERX4666358','PRJEB41116','project.Mumbai','ERP124850','experiment.1668','773292','SAMEA7525485','ERS5281959','sample.1668','22459049','ERR4796943']		2021-11-09T22:11:00.000000+0000			IND	Asia	Mumbai					S	S			R	R	R	S	R				R		S	S	S	R	S	R	614	614712900	273148077	PRJEB41116	['Walker_2022','CRyPTIC_reuse_table']		99.25	1451925	44	lineage1.2.1.2.1	Sensitive	tuberculosis: unclassified		Mycobacterium tuberculosis		['diff','Walker_2022','tbprofiler','input','CRyPTIC_IND','CRyPTIC_reuse_table']	99.25	44	true	lineage1	true	true	true	true	true	true	false	true	true	true	false	false	false
SAMEA1118808	ERR2513627	WGS	PHE	ERX2532837	Illumina HiSeq 2500	PAIRED	RANDOM	GENOMIC	ILLUMINA	ERS2398217	ERP107961	['PRJEB25991','ERR2513627','sample.5449','SAMEA1118808','project.First_10k_genomes_study_set_4','experiment.5449','493034','ERS2398217','ERX2532837','ERP107961','10122754','run.5449']		2021-10-23T16:07:00.000000+0000			GBR	Europe	England									S		S					S	S								574	574327896	286841693	PRJEB25991	Walker_2022		99.5	1888385	64	lineage4.1.1.1	Sensitive	tuberculosis: human-adapted	L4.1.1.1	Mycobacterium tuberculosis		['Napier_2020','tbprofiler','Walker_2022','CRyPTIC_PHE','input','diff']	99.5	64	true	lineage4	true	true	true	true	true	true	false	true	true	true	false	false	false
SAMN03648904	SRR2101657	WGS	UNIVERSITY OF OXFORD	SRX1096351	Illumina HiSeq 2500	PAIRED	RANDOM	GENOMIC	ILLUMINA	SRS990982	SRP061066	['SRX1096351','5e47d9e1-9cca-499c-acd1-478924edb994','SRS990982','SAMN03648904','PRJNA282721','5e47d9e1-9cca-499c-acd1-478924edb994_R00000039_v3.bam','3648904','282721','SRP061066','SRR2101657']		2015-07-22T12:23:00.000000+0000			ZAF	Africa						S	S			S		S	S	S			S	S	S				S			369	369309915	263716594	PRJNA282721	CRyPTIC_WHO2021_PMC7612554		99.42	737238	31	lineage4.3.2.1	Sensitive	tuberculosis: human-adapted	L4.3.2.1	Mycobacterium tuberculosis		['input','Walker_2022','Menardo_2018','tbprofiler','Menardo_2021','Napier_2020','diff']	99.42	31	true	lineage4	true	true	true	true	true	true	false	true	true	true	false	false	false
SAMEA3416672	ERR2516705	WGS	HARVARD MEDICAL SCHOOL	ERX2535921	Illumina HiSeq 2500	PAIRED	RANDOM	GENOMIC	ILLUMINA	ERS2401383	ERP107971	['493038','sample.9792','SAMEA3416672','run.9792','project.First_10k_genomes_study_set_8','ERS2401383','experiment.9792','PRJEB26000','ERR2516705','ERX2535921','ERP107971','10126043']		2021-10-23T19:18:00.000000+0000			PER	South America										R							R	R								220	220615490	156477832	PRJEB26000	Walker_2022		99.6	2156490	46	lineage4.3.3	Pre-XDR-TB	tuberculosis: human-adapted	L4.3.3	Mycobacterium tuberculosis		['Napier_2020','CRyPTIC_Harvard','Walker_2022','diff','tbprofiler','input']	99.6	46	true	lineage4	true	true	true	true	true	true	false	true	true	true	false	false	false
SAMEA8719038	ERR8975914	WGS	CTB/NICD	ERX5544142	Illumina NovaSeq 6000	PAIRED	RANDOM	GENOMIC	ILLUMINA	ERS6403483	ERP128647	['sample.29474','26340007','run.29474.1','773351','SAMEA8719038','experiment.29474','ERR8975914','ERX5544142','project.Wellcome_clinical_isolates_site10','ERS6403483','PRJEB44577','ERP128647']		2022-03-15T07:49:00.000000+0000			ZAF	Africa						S				R	R	R	S	S				R		S	R	S	S	S	R	1233	1233736440	390173400	PRJEB44577	CRyPTIC_reuse_table		99.83	1871604	68	lineage4.3.3	MDR-TB	tuberculosis: unclassified		Mycobacterium tuberculosis		['input','tbprofiler','diff','CRyPTIC_reuse_table','CRyPTIC_CTB-NICD']	99.83	68	true	lineage4	true	true	true	true	true	true	false	true	true	true	false	false	false
SAMEA8741897	ERR8699087	WGS	UNIVERSITY OF CAPE TOWN	ERX8356215	Illumina HiSeq 4000	PAIRED	RANDOM	GENOMIC	ILLUMINA	ERS6421479	ERP135632	['experiment.16718','ERX8356215','ERP135632','run.16718.1','ERR8699087','project.Wellcome_clinical_isolates_site20','26335036','sample.16718','PRJEB51043','811913','SAMEA8741897','ERS6421479']		2022-03-15T06:29:00.000000+0000			ZAF	Africa						S				S	S	S	S	S				S		S	S	S		S	S	465	465649500	206744338	PRJEB51043	CRyPTIC_reuse_table		99.58	1740356	61	lineage2.2.1	Sensitive	tuberculosis: unclassified		Mycobacterium tuberculosis		['input','CRyPTIC_UofCapeTown','CRyPTIC_reuse_table','tbprofiler','diff']	99.58	61	true	lineage2	true	true	true	true	true	true	false	true	true	true	false	false	false
SAMEA7545276	ERR4811773	WGS	UNIVERSIDAD PERUANA CAYETANO HEREDIA	ERX4681763	Illumina HiSeq 4000	PAIRED	RANDOM	GENOMIC	ILLUMINA	ERS5301933	ERP124939	['ERR4811773','22464666','PRJEB41199','project.Peru_Wellcome','sample.16160','run.16160','ERX4681763','773301','ERP124939','ERS5301933','SAMEA7545276','experiment.16160']	2018	2021-11-10T06:50:00.000000+0000			PER	South America						S				S	S	S	S	S				S		S	S	S	S	S	S	257	257772900	120674866	PRJEB41199	['Walker_2022','CRyPTIC_reuse_table']		99.54	1347855	46	lineage2.2.1	Sensitive	tuberculosis: unclassified		Mycobacterium tuberculosis		['Walker_2022','tbprofiler','CRyPTIC_reuse_table','diff','CRyPTIC_UPCH','standford','input']	99.54	46	true	lineage2	true	true	true	true	true	true	true	true	true	true	false	false	false
SAMEA3209554	ERR2515568	WGS	CTB/NICD	ERX2534776	Illumina MiSeq	PAIRED	RANDOM	GENOMIC	ILLUMINA	ERS2400167	ERP107968	['ERR2515568','493035','experiment.7786','SAMEA3209554','ERP107968','project.First_10k_genomes_study_set_5','ERS2400167','10124906','PRJEB25997','run.7786','sample.7786','ERX2534776']		2021-10-23T18:16:00.000000+0000			ZAF	Africa						S	S			R			R					R					R			416	416786555	247809664	PRJEB25997	Walker_2022		99.6	962480	62	lineage4.1.1.3	Pre-XDR-TB	tuberculosis: human-adapted	L4.1.1.3	Mycobacterium tuberculosis		['diff','Napier_2020','input','CRyPTIC_CTB-NICD','Walker_2022','tbprofiler']	99.6	62	true	lineage4	true	true	true	true	true	true	false	true	true	true	false	false	false
SAMEA1117843	ERR2512662	WGS	PHE	ERX2531872	Illumina HiSeq 2500	PAIRED	RANDOM	GENOMIC	ILLUMINA	ERS2397252	ERP107961	['ERX2531872','experiment.4247','ERP107961','ERS2397252','sample.4247','run.4247','ERR2512662','SAMEA1117843','project.First_10k_genomes_study_set_4','PRJEB25991','10121789','493034']		2021-10-23T15:05:00.000000+0000			GBR	Europe	England									S		S					S	S								651	651789688	322430823	PRJEB25991	Walker_2022		99.52	1858166	63	lineage4.3.3	Sensitive	tuberculosis: human-adapted	L4.3.3	Mycobacterium tuberculosis		['diff','tbprofiler','CRyPTIC_PHE','input','Napier_2020','Walker_2022']	99.52	63	true	lineage4	true	true	true	true	true	true	false	true	true	true	false	false	false
SAMEA8741663	ERR8665885	WGS	PHS SWEDEN	ERX8324316	Illumina HiSeq 2500	PAIRED	RANDOM	GENOMIC	ILLUMINA	ERS6421246	ERP135611	['ERS6421246','experiment.14792','26334924','ERR8665885','SAMEA8741663','sample.14792','run.14792.1','ERX8324316','ERP135611','project.Belarus_site11','811911','PRJEB51021']		2022-03-15T06:17:00.000000+0000			BEL	Europe						S				S	I	R	S	S				R		S	S	S	S	S	R	566	566331038	255564272	PRJEB51021	CRyPTIC_reuse_table		99.45	1765596	38	lineage2.2.1	Pre-XDR-TB	tuberculosis: unclassified		Mycobacterium tuberculosis		['tbprofiler','CRyPTIC_PHS_Sweden_Belarus','input','CRyPTIC_reuse_table','diff']	99.45	38	true	lineage2	true	true	true	true	true	true	false	true	true	true	false	false	false
SAMN08709169	SRR6832505	WGS	SAN RAFFAELE	SRX3788537	Illumina HiSeq 2500	PAIRED	RANDOM	GENOMIC	ILLUMINA	SRS3041197	SRP128089	['8-2949_090816_UKR_090816_100.gatk.bam','PRJNA428596','SRP128089','8-2949_WGS','SRS3041197','428596','SRR6832505','SAMN08709169','8709169','8-2949','bp0','SRX3788537']		2018-03-14T10:32:00.000000+0000			UKR	Europe			Homo sapiens	3	human	S	S			S		S	S	S			R	S	S				S			187	187035133	89617112	PRJNA428596	CRyPTIC_WHO2021_PMC7612554		99.71	1614826	35	lineage4.3.3	Sensitive	tuberculosis: unclassified		Mycobacterium tuberculosis		['input','Walker_2022','tbprofiler','diff']	99.71	35	true	lineage4	true	true	true	true	true	true	false	true	true	true	true	false	false
SAMEA3359998	ERR2516216	WGS	GENOSCREEN	ERX2535432	Illumina HiSeq 2500	PAIRED	RANDOM	GENOMIC	ILLUMINA	ERS2400894	ERP107970	['project.First_10k_genomes_study_set_7','493037','ERS2400894','run.8679','ERX2535432','PRJEB25999','10125554','sample.8679','ERR2516216','ERP107970','SAMEA3359998','experiment.8679']		2021-10-23T19:18:00.000000+0000			BEL	Europe										S		S					S	S								589	589638332	411682284	PRJEB25999	Walker_2022		99.7	1407675	32	lineage4.8	Sensitive	tuberculosis: human-adapted	L4.8	Mycobacterium tuberculosis		['diff','tbprofiler','CRyPTIC_Genoscreen','input','Napier_2020','Walker_2022']	99.7	32	true	lineage4	true	true	true	true	true	true	false	true	true	true	false	false	false
SAMEA7529138	ERR4800552	WGS	FOUNDATION FOR MEDICAL RESEARCH INDIA	ERX4669967	NextSeq 500	PAIRED	RANDOM	GENOMIC	ILLUMINA	ERS5285607	ERP124850	['SAMEA7529138','experiment.31889','ERP124850','sample.31889','run.31889','ERX4669967','PRJEB41116','22462681','773292','project.Mumbai','ERS5285607','ERR4800552']		2021-11-11T01:15:00.000000+0000			IND	Asia	Mumbai						S						S	S										S		679	679699622	286478235	PRJEB41116	Walker_2022		99.56	1674113	57	lineage3.1.2.1	Pre-XDR-TB	tuberculosis: unclassified		Mycobacterium tuberculosis		['CRyPTIC_IND','Walker_2022','tbprofiler','input','diff']	99.56	57	true	lineage3	true	true	true	true	true	true	false	true	true	true	false	false	false
SAMEA1569300	ERR190328	WGS	SC	ERX165018	Illumina HiSeq 2000	PAIRED	RANDOM	GENOMIC	ILLUMINA	ERS142391	ERP001072	['Karonga_Prevention_Study__KPS____whole_genome_sequencing_in_a_whole_population-sc-2011-12-13T10:33:26Z-2066','ERP001072','204548','SC_EXP_8289_6#1','2009287-sc-2012-05-29T15:14:27Z-1429306','ERX165018','ERS142391','SAMEA1569300','PRJEB2794','1802588','SC_RUN_8289_6#1','ERR190328','Karonga_Prevention_Study__KPS____whole_genome_sequ']	2002	2012-12-09T19:39:00.000000+0000			MWI	Africa	Karonga	sputum	Homo sapiens	3	human							S						S								515	515322400	248060984	PRJEB2794	Coll_2018		99.55	1839813	42	lineage4.3.4.2.1	Sensitive	tuberculosis: human-adapted	L4.3.4.2.1	Mycobacterium tuberculosis		['Menardo_2018','Karonga_Prevention_Study','Napier_2020','Coll_2018','Menardo_2021','diff','tbprofiler','input']	99.55	42	true	lineage4	true	true	true	true	true	true	true	true	true	true	true	false	false
SAMEA7555820	ERR4822399	WGS	IML GAUTING	ERX4692389	NextSeq 500	PAIRED	RANDOM	GENOMIC	ILLUMINA	ERS5312463	ERP124948	['ERP124948','ERR4822399','ERS5312463','22475175','project.Cryptic_3rd','PRJEB41208','ERX4692389','run.26178','SAMEA7555820','experiment.26178','sample.26178','773305']		2021-11-11T03:13:00.000000+0000			UKR	Europe						S				S	S	R	R	R				R		S	S	S	R	S	R	820	820962659	364527543	PRJEB41208	['Walker_2022','CRyPTIC_reuse_table']		99.77	1619687	55	lineage4.3.4.2	Pre-XDR-TB	tuberculosis: unclassified		Mycobacterium tuberculosis		['tbprofiler','diff','CRyPTIC_reuse_table','Walker_2022','CRyPTIC_Gauting','input']	99.77	55	true	lineage4	true	true	true	true	true	true	false	true	true	true	false	false	false
SAMEA7564141	ERR4831826	WGS	OUCRU-HCMC	ERX4701769	Illumina MiSeq	PAIRED	RANDOM	GENOMIC	ILLUMINA	ERS5320773	ERP125021	['sample.32765','ERP125021','PRJEB41280','experiment.32765','ERR4831826','run.32765','22479707','ERS5320773','project.CRyPTIC_08_02TB','SAMEA7564141','773347','ERX4701769']		2021-11-11T12:00:00.000000+0000			VNM	Asia						S				S	S	R	S	S				S			S	S	S	S	R	250	250989400	149984188	PRJEB41280	['CRyPTIC_reuse_table','Walker_2022']		98.9	1691265	44	lineage2.2.1	MDR-TB	tuberculosis: unclassified		Mycobacterium tuberculosis		['CRyPTIC_reuse_table','input','tbprofiler','Walker_2022','CRyPTIC_OUCRU','diff']	98.9	44	true	lineage2	true	true	true	true	true	true	false	true	true	true	false	false	false
SAMN07659490	SRR6045797	WGS	MODMEDMICOXFORD	SRX3193089	Illumina MiSeq	PAIRED	RANDOM	GENOMIC	ILLUMINA	SRS2520414	SRP117784	['MMMOSRA:7233277c-cacb-4a4a-a81f-4e2932dcb4af','401515','SRS2520414','SRP117784','7659490','SRR6045797','SRX3193089','MMMOSAM:7233277c-cacb-4a4a-a81f-4e2932dcb4af','PRJNA401515','SAMN07659490']	2016	2017-10-27T18:15:00.000000+0000			GBR	Europe	Oxford		Homo sapiens	3	human					S		S					S	S								248	248176847	157471253	PRJNA401515	CRyPTIC_WHO2021_PMC7612554		99.02	1213961	41	lineage4.1.1.2	Sensitive	tuberculosis: human-adapted	L4.1.1.2	Mycobacterium tuberculosis		['diff','Walker_2022','Napier_2020','input','tbprofiler']	99.02	41	true	lineage4	true	true	true	true	true	true	true	true	true	true	true	false	false
SAMEA3450063	ERR2517541	WGS	RIVM	ERX2536757	Illumina HiSeq 2500	PAIRED	RANDOM	GENOMIC	ILLUMINA	ERS2402219	ERP107973	['SAMEA3450063','ERS2402219','run.9543','project.First_10k_genomes_study_set_10','ERX2536757','experiment.9543','493040','PRJEB26002','ERP107973','sample.9543','10126878','ERR2517541']		2021-10-23T20:17:00.000000+0000			NLD	Europe										S		S					S	S	S							506	506122806	251601977	PRJEB26002	Walker_2022		99.11	1784423	48	lineage2.2.1	Sensitive	tuberculosis: human-adapted	L2.2.1	Mycobacterium tuberculosis		['Napier_2020','tbprofiler','Walker_2022','CRyPTIC_RIVM','diff','input']	99.11	48	true	lineage2	true	true	true	true	true	true	false	true	true	true	false	false	false
SAMN21616772	SRR16058371	WGS	PUBLIC HEALTH ONTARIO	SRX12344973	Illumina MiSeq	PAIRED	RANDOM	GENOMIC	ILLUMINA	SRS10317353	SRP338617	['2019-314_R1.fastq.gz','2019-314','SRS10317353','766079','SRR16058371','SRP338617','SAMN21616772','SRX12344973','21616772','bp0','PRJNA766079']	2019	2021-09-24T21:52:00.000000+0000			CAN	North America	Ontario		Homo sapiens	3	human					S		S					S	S								287	287599817	175370460	PRJNA766079	CRyPTIC_WHO2021_PMC7612554		99.3	905994	50	lineage5.1.2	Sensitive	tuberculosis: unclassified		Mycobacterium tuberculosis		['Walker_2022','diff','input','tbprofiler']	99.3	50	true	lineage5	true	true	true	true	true	true	true	true	true	true	true	false	false
SAMEA7547557	ERR4814051	WGS	BRAZIL	ERX4684041	Illumina HiSeq 4000	PAIRED	RANDOM	GENOMIC	ILLUMINA	ERS5304211	ERP124940	['ERR4814051','sample.16924','SAMEA7547557','ERS5304211','ERP124940','ERX4684041','experiment.16924','project.Brazil','PRJEB41200','22466950','773302','run.16924']	2018	2021-11-10T11:04:00.000000+0000			BRA	South America						S				S	S	S	S	S				S		S	S	S	S	S	S	444	444914400	195720855	PRJEB41200	['Walker_2022','CRyPTIC_reuse_table']		99.68	1688398	61	lineage4.3.3	Sensitive	tuberculosis: unclassified		Mycobacterium tuberculosis		['standford','Walker_2022','input','diff','CRyPTIC_BRA','CRyPTIC_reuse_table','tbprofiler']	99.68	61	true	lineage4	true	true	true	true	true	true	true	true	true	true	false	false	false
SAMEA7527219	ERR4798659	WGS	FOUNDATION FOR MEDICAL RESEARCH INDIA	ERX4668083	NextSeq 500	PAIRED	RANDOM	GENOMIC	ILLUMINA	ERS5283691	ERP124850	['sample.27124','ERS5283691','experiment.27124','ERP124850','ERX4668083','ERR4798659','SAMEA7527219','project.Mumbai','PRJEB41116','run.27124','22460797','773292']		2021-11-10T01:23:00.000000+0000			IND	Asia	Mumbai					S	S				S		S	S							S		S	S		518	518326800	225215569	PRJEB41116	Walker_2022		99.53	1563279	50	lineage3	Sensitive	tuberculosis: unclassified		Mycobacterium tuberculosis		['input','tbprofiler','CRyPTIC_IND','diff','Walker_2022']	99.53	50	true	lineage3	true	true	true	true	true	true	false	true	true	true	false	false	false
SAMEA7552857	ERR4819492	WGS	PUBLIC HEALTH ENGLAND	ERX4689334	Illumina HiSeq 2500	PAIRED	RANDOM	GENOMIC	ILLUMINA	ERS5309504	ERP124941	['ERP124941','ERR4819492','ERS5309504','SAMEA7552857','run.22312','sample.22312','ERX4689334','project.PHE-TB','PRJEB41201','experiment.22312','22472249','773303']		2021-11-10T21:18:00.000000+0000			GBR	Europe										S		R						S	S							409	409247912	173235355	PRJEB41201	Walker_2022		99.63	1811951	41	lineage3.1.2.1	HR-TB	tuberculosis: unclassified		Mycobacterium tuberculosis		['input','Walker_2022','tbprofiler','CRyPTIC_PHE','diff']	99.63	41	true	lineage3	true	true	true	true	true	true	false	true	true	true	false	false	false
SAMEA8718733	ERR8975606	WGS	CTB/NICD	ERX5543837	Illumina HiSeq 4000	PAIRED	RANDOM	GENOMIC	ILLUMINA	ERS6403178	ERP128647	['SAMEA8718733','sample.15436','26339702','ERR8975606','run.15436.1','experiment.15436','PRJEB44577','project.Wellcome_clinical_isolates_site10','ERP128647','ERS6403178','ERX5543837','773351']		2022-03-15T07:36:00.000000+0000			ZAF	Africa						S				S	S	S	S	S				S		S	S	S	S	S	S	472	472604400	203031303	PRJEB44577	CRyPTIC_reuse_table		99.61	1777657	61	lineage2.2.1	Sensitive	tuberculosis: unclassified		Mycobacterium tuberculosis		['tbprofiler','diff','CRyPTIC_reuse_table','CRyPTIC_CTB-NICD','input']	99.61	61	true	lineage2	true	true	true	true	true	true	false	true	true	true	false	false	false
SAMEA7550494	ERR4817132	WGS	PUBLIC HEALTH ENGLAND	ERX4686974	Illumina MiSeq	PAIRED	RANDOM	GENOMIC	ILLUMINA	ERS5307144	ERP124941	['experiment.19952','22469889','ERS5307144','ERX4686974','sample.19952','ERP124941','773303','run.19952','project.PHE-TB','PRJEB41201','ERR4817132','SAMEA7550494']		2021-11-10T17:08:00.000000+0000			GBR	Europe										S		S					S	S								343	343781087	207184400	PRJEB41201	Walker_2022		99.68	2064740	69	lineage4.8.2	Sensitive	tuberculosis: unclassified		Mycobacterium tuberculosis		['Walker_2022','diff','CRyPTIC_PHE','tbprofiler','input']	99.68	69	true	lineage4	true	true	true	true	true	true	false	true	true	true	false	false	false
SAMEA1707558	ERR234610	WGS	SC	ERX209115	Illumina HiSeq 2000	PAIRED	RANDOM	GENOMIC	ILLUMINA	ERS181326	ERP000192	['0665Z-sc-2012-10-11T13:36:43Z-1494096','PRJEB2138','Variation discovery in Russian TB isolates-sc-2010-04-20','SAMEA1707558','ERR234610','203970','SC_RUN_8987_4#55','Variation discovery in Russian TB isolates-sc-2010','ERP000192','ERS181326','ERX209115','1939625','SC_EXP_8987_4#55']	2009	2013-03-08T03:51:00.000000+0000			RUS	Europe	Samara		Homo sapiens	3	human	S	S			S		R		R				R	R				R			252	252659400	128204306	PRJEB2138	CRyPTIC_WHO2021_PMC7612554		99.57	2244739	51	lineage2.2.1	MDR-TB	tuberculosis: human-adapted	L2.2.1	Mycobacterium tuberculosis		['tbprofiler','diff','Napier_2020','Menardo_2018','input','Walker_2022']	99.57	51	true	lineage2	true	true	true	true	true	true	true	true	true	true	true	false	false
SAMEA3305527	ERR2516044	WGS	CTB/NICD	ERX2535252	Illumina MiSeq	PAIRED	RANDOM	GENOMIC	ILLUMINA	ERS2400643	ERP107968	['run.8262','SAMEA3305527','PRJEB25997','ERR2516044','10125382','493035','experiment.8262','ERP107968','ERS2400643','project.First_10k_genomes_study_set_5','ERX2535252','sample.8262']		2021-10-23T19:12:00.000000+0000			ZAF	Africa						S	S			S		S	S				S	S	S				S			577	577922511	369703720	PRJEB25997	Walker_2022		99.04	1311117	77	lineage4.3.2.1	Sensitive	tuberculosis: human-adapted	L4.3.2.1	Mycobacterium tuberculosis		['Napier_2020','diff','Walker_2022','tbprofiler','input','CRyPTIC_CTB-NICD']	99.04	77	true	lineage4	true	true	true	true	true	true	false	true	true	true	false	false	false
SAMEA1117636	ERR2512455	WGS	PHE	ERX2531665	Illumina HiSeq 2500	PAIRED	RANDOM	GENOMIC	ILLUMINA	ERS2397045	ERP107961	['ERP107961','PRJEB25991','ERX2531665','experiment.3994','493034','SAMEA1117636','ERS2397045','run.3994','10121582','sample.3994','project.First_10k_genomes_study_set_4','ERR2512455']		2021-10-23T15:04:00.000000+0000			GBR	Europe	England									S		S					S	S								664	664116120	351595882	PRJEB25991	Walker_2022		99.52	1879615	63	lineage3.1.1	Sensitive	tuberculosis: human-adapted	L3.1.1	Mycobacterium tuberculosis		['Napier_2020','tbprofiler','Walker_2022','CRyPTIC_PHE','input','diff']	99.52	63	true	lineage3	true	true	true	true	true	true	false	true	true	true	false	false	false
SAMEA7528810	ERR4800225	WGS	FOUNDATION FOR MEDICAL RESEARCH INDIA	ERX4669640	NextSeq 500	PAIRED	RANDOM	GENOMIC	ILLUMINA	ERS5285280	ERP124850	['project.Mumbai','PRJEB41116','ERX4669640','773292','run.30445','22462354','ERS5285280','ERP124850','experiment.30445','ERR4800225','sample.30445','SAMEA7528810']		2021-11-10T02:15:00.000000+0000			IND	Asia	Mumbai					S	S				S	S	S	S				S			S		S	S		553	553767044	233409309	PRJEB41116	Walker_2022		99.63	1601180	54	lineage4.3.3	Sensitive	tuberculosis: unclassified		Mycobacterium tuberculosis		['tbprofiler','diff','CRyPTIC_IND','input','Walker_2022']	99.63	54	true	lineage4	true	true	true	true	true	true	false	true	true	true	false	false	false
SAMN01908812	SRR671788	WGS	BGI	SRX225102	Illumina HiSeq 2000	PAIRED	PCR	GENOMIC	ILLUMINA	SRS388881	SRP018402	['187550','SRP018402','BGI-FCD03GVACXX-110617-L7-LN007','SRR671788','SRS388881','1908812','SRX225102','SAMN01908812','PRJNA187550','BGI_LN007_MYCsdlDBQDFAPEI-82_110617','BGI_LN007']		2015-09-05T07:12:00.000000+0000			CHN	Asia							S					S	S						S				S			528	528000120	306371533	PRJNA187550	CRyPTIC_WHO2021_PMC7612554		99.5	1833078	38	lineage2.2.1	Sensitive	tuberculosis: human-adapted	L2.2.1	Mycobacterium tuberculosis		['input','diff','tbprofiler','Walker_2022','Napier_2020']	99.5	38	true	lineage2	true	true	true	true	true	true	false	true	true	true	false	false	false
SAMEA2534379	ERR552054	WGS	FZB	ERX511123	Illumina HiSeq 2500	PAIRED		GENOMIC	ILLUMINA	ERS457781	ERP010814	['ERR552054','1833-10','PRJEB9680','ERX511123','3793930','1833-10_genoscreen_genoscreen_2013-03-28_101bp','ERS457781','SAMEA2534379','287903','ERP010814','ena-STUDY-FZB-22-06-2015-17:16:39:392-292']		2015-06-25T08:09:00.000000+0000			DEU	Europe										S		S					S	S	S							1002	1002398538	688152402	PRJEB9680	CRyPTIC_WHO2021_PMC7612554		99.47	1406530	32	lineage4.1.2.1	Sensitive	tuberculosis: human-adapted	L4.1.2.1	Mycobacterium tuberculosis		['Napier_2020','Menardo_2021','tbprofiler','Menardo_2018','Walker_2022','input','diff']	99.47	32	true	lineage4	true	true	true	true	true	true	false	true	true	true	false	false	false
SAMEA1101671	ERR2510374	WGS	SAN RAFFAELE SCIENTIFIC INSTITUTE	ERX2529789	NextSeq 500	PAIRED	RANDOM	GENOMIC	ILLUMINA	ERS2394690	ERP107941	['SAMEA1101671','ERR2510374','493033','ERX2529789','PRJEB25972','ERS2394690','10121002','ERP107941','sample.3384','experiment.3384','run.3384','project.First_10k_genomes_study_set_3']		2022-07-17T19:24:00.000000+0000			PAK	Asia						S				S	S	R	S	R				S	R	S	S	S	R	S	S	334	334085976	145115617	PRJEB25972	['CRyPTIC_reuse_table','Walker_2022']		98.67	1808404	62	lineage3	HR-TB	tuberculosis: human-adapted	L3	Mycobacterium tuberculosis		['tbprofiler','CRyPTIC_SanRaffaele','Napier_2020','diff','input','Walker_2022','CRyPTIC_reuse_table']	98.67	62	true	lineage3	true	true	true	true	true	true	false	true	true	true	false	false	false
SAMEA3558878	ERR1035345	WGS	LSHTM	ERX1114143	Illumina MiSeq	PAIRED		GENOMIC	ILLUMINA	ERS866027	ERP011639	['ena-EXPERIMENT-LSHTM-25-09-2015-14:04:49:471-770','ena-RUN-LSHTM-25-09-2015-14:04:49:471-770','ena-STUDY-LSHTM-18-08-2015-18:02:02:463-104','ERP011639','ERR1035345','SAMEA3558878','ERS866027','297845','PRJEB10385','ERX1114143','mtb770','4155174']		2015-12-10T04:18:00.000000+0000			BRA	South America						S	S			S		R	S		S			R	S							283	283249416	198828321	PRJEB10385	Coll_2018		99.63	1427044	29	lineage4.3.2	MDR-TB	tuberculosis: human-adapted	L4.3.2	Mycobacterium tuberculosis		['input','tbprofiler','Coll_2018','diff','Napier_2020']	99.63	29	true	lineage4	true	true	true	true	true	true	false	true	true	true	false	false	false
SAMEA10029755	ERR7910849	WGS	FZB	ERX7478246	NextSeq 500	PAIRED		GENOMIC	ILLUMINA	ERS7707963	ERP132622	['ena-RUN-FZB-05-01-2022-10:45:57:294-7','PRJEB48275','ERP132622','ena-EXPERIMENT-FZB-05-01-2022-10:45:57:294-7','24681723','ERR7910849','ERX7478246','ERS7707963','794636','SAMEA10029755','14-13764','ena-STUDY-FZB-22-10-2021-10:26:06:450-343']		2022-07-22T09:43:00.000000+0000			PER	South America						S	S			R		R	S	S			R	R					S			557	557386795	287141034	PRJEB48275	Finci_2022		99.55	1258244	43	lineage4.1.2.1	MDR-TB	tuberculosis: human-adapted	L4.1.2.1	Mycobacterium tuberculosis		['tbprofiler','input','diff','Finci_2022']	99.55	43	true	lineage4	true	true	true	true	true	true	false	true	true	true	false	false	false
SAMEA1688556	ERR216903	WGS	SC	ERX191568	Illumina HiSeq 2000	PAIRED	RANDOM	GENOMIC	ILLUMINA	ERS156641	ERP001072	['SAMEA1688556','99001888-sc-2012-07-19T15:35:48Z-1451490','ERX191568','ERS156641','ERR216903','PRJEB2794','Karonga_Prevention_Study__KPS____whole_genome_sequ','ERP001072','1884391','SC_RUN_8668_1#5','204548','SC_EXP_8668_1#5','Karonga_Prevention_Study__KPS____whole_genome_sequencing_in_a_whole_population-sc-2011-12-13T10:33:26Z-2066']	1998	2013-01-18T10:22:00.000000+0000			MWI	Africa	Karonga	sputum	Homo sapiens	3	human							S					S	S								366	366313800	165018497	PRJEB2794	Coll_2018		98.37	1683957	33	lineage1.1.3.2	Sensitive	tuberculosis: human-adapted	L1.1.3.2	Mycobacterium tuberculosis		['Menardo_2021','Napier_2020','diff','tbprofiler','input','Menardo_2018','Coll_2018','nextstrain_global_tree','Karonga_Prevention_Study']	98.37	33	true	lineage1	true	true	true	true	true	true	true	true	true	true	true	false	false
SAMEA7545422	ERR4811918	WGS	UNIVERSIDAD PERUANA CAYETANO HEREDIA	ERX4681908	Illumina HiSeq 4000	PAIRED	RANDOM	GENOMIC	ILLUMINA	ERS5302078	ERP124939	['ERP124939','22464811','sample.25154','SAMEA7545422','PRJEB41199','experiment.25154','ERS5302078','ERX4681908','run.25154','project.Peru_Wellcome','ERR4811918','773301']	2018	2021-11-10T06:56:00.000000+0000			PER	South America						S				S	S	S	S	S				S		S	S	S	S	S	S	523	523735500	243052834	PRJEB41199	['Walker_2022','CRyPTIC_reuse_table']		99.63	1641065	56	lineage2.2.1	Sensitive	tuberculosis: unclassified		Mycobacterium tuberculosis		['diff','Walker_2022','standford','CRyPTIC_UPCH','tbprofiler','input','CRyPTIC_reuse_table']	99.63	56	true	lineage2	true	true	true	true	true	true	true	true	true	true	false	false	false
SAMEA1118385	ERR2513204	WGS	PHE	ERX2532414	Illumina MiSeq	PAIRED	RANDOM	GENOMIC	ILLUMINA	ERS2397794	ERP107961	['experiment.4925','10122331','PRJEB25991','ERX2532414','493034','project.First_10k_genomes_study_set_4','SAMEA1118385','ERP107961','ERR2513204','ERS2397794','sample.4925','run.4925']		2021-10-23T15:07:00.000000+0000			GBR	Europe	England									S		S					S	S								236	236835043	161341532	PRJEB25991	Walker_2022		99.37	1107870	37	lineage1.1.3.2	Sensitive	tuberculosis: human-adapted	L1.1.3.2	Mycobacterium tuberculosis		['diff','Napier_2020','CRyPTIC_PHE','tbprofiler','Walker_2022','input']	99.37	37	true	lineage1	true	true	true	true	true	true	false	true	true	true	false	false	false
SAMN07658723	SRR6045418	WGS	MODMEDMICOXFORD	SRX3192448	Illumina MiSeq	PAIRED	RANDOM	GENOMIC	ILLUMINA	SRS2519689	SRP117784	['SRP117784','7658723','SRS2519689','SRR6045418','401515','SAMN07658723','MMMOSAM:b8179fbd-844f-4bbb-af5c-8af24513ea3e','SRX3192448','PRJNA401515','MMMOSRA:b8179fbd-844f-4bbb-af5c-8af24513ea3e']	2016	2017-10-27T16:49:00.000000+0000			GBR	Europe	Oxford		Homo sapiens	3	human					S		S					S	S								454	454405810	287972198	PRJNA401515	CRyPTIC_WHO2021_PMC7612554		99.51	1520403	50	lineage2.2.1	Other	tuberculosis: human-adapted	L2.2.1	Mycobacterium tuberculosis		['Napier_2020','diff','input','tbprofiler','Walker_2022']	99.51	50	true	lineage2	true	true	true	true	true	true	true	true	true	true	true	false	false
SAMEA7560877	ERR4828440	WGS	OUCRU-HCMC	ERX4698424	NextSeq 500	PAIRED	RANDOM	GENOMIC	ILLUMINA	ERS5317513	ERP124982	['run.12226','773308','experiment.12226','ERP124982','sample.12226','ERR4828440','PRJEB41241','ERX4698424','22476447','project.Vietnam','SAMEA7560877','ERS5317513']		2021-11-12T01:35:00.000000+0000			VNM	Asia	Ho Chi Minh City					S				S	S	S	S	S				S		S	S	S	S	S	S	158	158888542	74657315	PRJEB41241	['Walker_2022','CRyPTIC_reuse_table']		99.61	794182	26	lineage2.2.1.1	Sensitive	tuberculosis: unclassified		Mycobacterium tuberculosis		['CRyPTIC_OUCRU','diff','Walker_2022','CRyPTIC_reuse_table','tbprofiler','input']	99.61	26	true	lineage2	true	true	true	true	true	true	false	true	true	true	false	false	false
SAMN08708578	SRR6831758	WGS	SAN RAFFAELE	SRX3788036	Illumina HiSeq 2500	PAIRED	RANDOM	GENOMIC	ILLUMINA	SRS3040704	SRP128089	['PRJNA428596','SRX3788036','428596','SRP128089','bp0','156-3017','8708578','SRS3040704','SRR6831758','156-3017_WGS','156-3017_090816_UKR_090816_100.gatk.bam','SAMN08708578']		2018-03-14T09:15:00.000000+0000			UKR	Europe			Homo sapiens	3	human	S	S			S		S	S					S	S				S			325	325760350	162028839	PRJNA428596	CRyPTIC_WHO2021_PMC7612554		99.37	2548989	54	lineage4.1.2.1	Sensitive	tuberculosis: unclassified		Mycobacterium tuberculosis		['tbprofiler','Walker_2022','input','diff']	99.37	54	true	lineage4	true	true	true	true	true	true	false	true	true	true	true	false	false
SAMEA7548746	ERR4815386	WGS	PUBLIC HEALTH ENGLAND	ERX4685228	Illumina HiSeq 2500	PAIRED	RANDOM	GENOMIC	ILLUMINA	ERS5305398	ERP124941	['ERS5305398','ERP124941','sample.18206','22468143','ERX4685228','773303','run.18206','project.PHE-TB','experiment.18206','PRJEB41201','SAMEA7548746','ERR4815386']		2021-11-10T14:03:00.000000+0000			GBR	Europe										S		S						S								388	388588253	155449092	PRJEB41201	Walker_2022		99.54	1822761	41	lineage4.1.2.1	Sensitive	tuberculosis: unclassified		Mycobacterium tuberculosis		['diff','Walker_2022','input','tbprofiler','CRyPTIC_PHE']	99.54	41	true	lineage4	true	true	true	true	true	true	false	true	true	true	false	false	false
SAMEA3403845	ERR2516586	WGS	HARVARD MEDICAL SCHOOL	ERX2535802	Illumina HiSeq 2500	PAIRED	RANDOM	GENOMIC	ILLUMINA	ERS2401264	ERP107971	['ERP107971','run.9187','493038','ERS2401264','project.First_10k_genomes_study_set_8','SAMEA3403845','10125924','ERX2535802','experiment.9187','ERR2516586','sample.9187','PRJEB26000']		2021-10-23T19:18:00.000000+0000			NLD	Europe										S		R					S	R								391	391890951	270577610	PRJEB26000	Walker_2022		99.7	753063	17	lineage4.3.3	MDR-TB	tuberculosis: human-adapted	L4.3.3	Mycobacterium tuberculosis		['CRyPTIC_Harvard','Napier_2020','Walker_2022','input','tbprofiler','diff']	99.7	17	true	lineage4	true	true	true	true	true	true	false	true	true	true	false	false	false
SAMN03647598	SRR2100425	WGS	UNIVERSITY OF OXFORD	SRX1095119	Illumina HiSeq 2500	PAIRED	RANDOM	GENOMIC	ILLUMINA	SRS990376	SRP061066	['SAMN03647598','282721','SRX1095119','SRP061066','SRS990376','57ac26f8-4070-408d-bc13-a0dd9fe1c87f_R00000039_v2.bam','C00010473','PRJNA282721','SRR2100425','3647598']		2015-07-17T03:34:00.000000+0000			GBR	Europe										S		S						S	S							861	861445800	608763201	PRJNA282721	CRyPTIC_WHO2021_PMC7612554		99.22	1251456	29	lineage1.1.2	Sensitive	tuberculosis: human-adapted	L1.1.2	Mycobacterium tuberculosis		['Napier_2020','diff','Menardo_2021','input','tbprofiler','Menardo_2018','Walker_2022']	99.22	29	true	lineage1	true	true	true	true	true	true	false	true	true	true	false	false	false
SAMEA9070729	ERR6362755	WGS	Swiss-TPH	ERX5627937	Illumina HiSeq 2500	PAIRED	RANDOM	GENOMIC	ILLUMINA	ERS6799036	ERP129488	['PRJEB45389','G25631_2','ERP129488','SAMEA9070729','ERS6799036','ERX5627937','WGS RR-TB Khayelitsha','737713','ERR6362755','20453732']		2021-10-13T18:45:00.000000+0000			ZAF	Africa						S																	S			301	301784976	177216719	PRJEB45389	CRyPTIC_WHO2021_PMC7612554		99.78	1316215	45	lineage4.3.3	MDR-TB	tuberculosis: unclassified		Mycobacterium tuberculosis		['R-RR_HIVcoinf_ZAF','Walker_2022','tbprofiler','diff','input']	99.78	45	true	lineage4	true	true	true	true	true	true	false	true	true	true	false	false	false
SAMEA7551614	ERR4818250	WGS	PUBLIC HEALTH ENGLAND	ERX4688092	Illumina HiSeq 2500	PAIRED	RANDOM	GENOMIC	ILLUMINA	ERS5308262	ERP124941	['run.21070','773303','22471007','PRJEB41201','ERX4688092','sample.21070','ERS5308262','ERR4818250','experiment.21070','ERP124941','SAMEA7551614','project.PHE-TB']		2021-11-10T19:12:00.000000+0000			GBR	Europe										S		R						S								247	247137573	117739917	PRJEB41201	Walker_2022		99.14	2262046	48	lineage3	HR-TB	tuberculosis: unclassified		Mycobacterium tuberculosis		['CRyPTIC_PHE','diff','input','tbprofiler','Walker_2022']	99.14	48	true	lineage3	true	true	true	true	true	true	false	true	true	true	false	false	false
SAMEA3558468	ERR1034935	WGS	LSHTM	ERX1113733	Illumina MiSeq	PAIRED		GENOMIC	ILLUMINA	ERS865617	ERP011639	['4154764','ERS865617','ena-STUDY-LSHTM-18-08-2015-18:02:02:463-104','mtb360','ena-RUN-LSHTM-25-09-2015-14:04:49:442-360','ERR1034935','ERP011639','ERX1113733','297845','SAMEA3558468','ena-EXPERIMENT-LSHTM-25-09-2015-14:04:49:442-360','PRJEB10385']		2015-12-10T04:57:00.000000+0000			ZAF	Africa						S				S	S	R			S			R								865	865262370	553960773	PRJEB10385	Coll_2018		99.35	892602	20	lineage3	Sensitive	tuberculosis: unclassified		Mycobacterium tuberculosis		['tbprofiler','input','diff','Coll_2018','Napier_2020','Shuaib_2022']	99.35	20	true	lineage3	true	true	true	true	true	true	false	true	true	true	false	false	false
SAMEA7527674	ERR4799088	WGS	FOUNDATION FOR MEDICAL RESEARCH INDIA	ERX4668505	NextSeq 500	PAIRED	RANDOM	GENOMIC	ILLUMINA	ERS5284145	ERP124850	['PRJEB41116','22461219','ERP124850','experiment.27553','sample.27553','ERX4668505','project.Mumbai','ERR4799088','SAMEA7527674','ERS5284145','run.27553','773292']		2021-11-10T01:51:00.000000+0000			IND	Asia	Mumbai					S	S				R	R	S	R				R			S		R	S		1752	1752542844	766317623	PRJEB41116	Walker_2022		99.55	1664084	56	lineage2.2.1	Pre-XDR-TB	tuberculosis: unclassified		Mycobacterium tuberculosis		['diff','CRyPTIC_IND','Walker_2022','input','tbprofiler']	99.55	56	true	lineage2	true	true	true	true	true	true	false	true	true	true	false	false	false
SAMEA7554264	ERR4820897	WGS	PUBLIC HEALTH ENGLAND	ERX4690739	Illumina HiSeq 2500	PAIRED	RANDOM	GENOMIC	ILLUMINA	ERS5310909	ERP124941	['SAMEA7554264','ERX4690739','project.PHE-TB','ERR4820897','ERP124941','sample.23718','ERS5310909','PRJEB41201','run.23718','773303','experiment.23718','22473659']		2021-11-11T01:57:00.000000+0000			GBR	Europe										S		S						S								377	377417686	149362309	PRJEB41201	Walker_2022		99.46	1847697	42	lineage4.1.2.1	Sensitive	tuberculosis: unclassified		Mycobacterium tuberculosis		['input','CRyPTIC_PHE','tbprofiler','Walker_2022','diff']	99.46	42	true	lineage4	true	true	true	true	true	true	false	true	true	true	false	false	false
SAMN08708256	SRR6831943	WGS	SAN RAFFAELE	SRX3787851	Illumina HiSeq 2500	PAIRED	RANDOM	GENOMIC	ILLUMINA	SRS3040520	SRP128089	['428596','SRS3040520','112-2260_090816_UKR_090816_100.gatk.bam','SRP128089','PRJNA428596','8708256','SRX3787851','SRR6831943','112-2260_WGS','SAMN08708256','bp0','112-2260']		2018-03-14T09:30:00.000000+0000			UKR	Europe			Homo sapiens	3	human	S	S			S		S	S					S	S				S			258	258070756	124772071	PRJNA428596	CRyPTIC_WHO2021_PMC7612554		99.35	2127322	45	lineage2.2.1	Sensitive	tuberculosis: unclassified		Mycobacterium tuberculosis		['tbprofiler','input','Walker_2022','diff']	99.35	45	true	lineage2	true	true	true	true	true	true	false	true	true	true	true	false	false
SAMEA7541786	ERR4809248	WGS	CTB/NICD	ERX4678788	Illumina HiSeq 4000	PAIRED	RANDOM	GENOMIC	ILLUMINA	ERS5298238	ERP124931	['ERS5298238','PRJEB41191','experiment.9943','SAMEA7541786','sample.9943','ERR4809248','773296','run.9943','22463242','project.Gates_clinical_isolates','ERP124931','ERX4678788']		2021-11-11T01:36:00.000000+0000			ZAF	Africa						S				R	R	R	S	S				R		S	S	S	S	S	R	554	554204100	232970256	PRJEB41191	['Walker_2022','CRyPTIC_reuse_table']		99.83	1768507	60	lineage4.3.3	MDR-TB	tuberculosis: unclassified		Mycobacterium tuberculosis		['CRyPTIC_CTB-NICD','Walker_2022','CRyPTIC_reuse_table','diff','tbprofiler','input']	99.83	60	true	lineage4	true	true	true	true	true	true	false	true	true	true	false	false	false
SAMEA7550302	ERR4816940	WGS	PUBLIC HEALTH ENGLAND	ERX4686782	Illumina MiSeq	PAIRED	RANDOM	GENOMIC	ILLUMINA	ERS5306952	ERP124941	['773303','PRJEB41201','22469697','ERR4816940','project.PHE-TB','run.19760','ERX4686782','ERP124941','ERS5306952','sample.19760','experiment.19760','SAMEA7550302']		2021-11-10T16:29:00.000000+0000			GBR	Europe										S		S					S	S								208	208163380	136834809	PRJEB41201	Walker_2022		97.64	1101030	34	lineage3.1.2	Sensitive	tuberculosis: unclassified		Mycobacterium tuberculosis		['CRyPTIC_PHE','input','diff','tbprofiler','Walker_2022']	97.64	34	true	lineage3	true	true	true	true	true	true	false	true	true	true	false	false	false
SAMEA7527195	ERR4798635	WGS	FOUNDATION FOR MEDICAL RESEARCH INDIA	ERX4668059	NextSeq 500	PAIRED	RANDOM	GENOMIC	ILLUMINA	ERS5283667	ERP124850	['ERR4798635','sample.27100','ERS5283667','SAMEA7527195','PRJEB41116','ERX4668059','ERP124850','773292','run.27100','22460773','project.Mumbai','experiment.27100']		2021-11-10T01:24:00.000000+0000			IND	Asia	Mumbai					S	S				S		S	R							S		R	S		686	686329800	285814387	PRJEB41116	Walker_2022		99.77	1648208	53	lineage4.3.3	Pre-XDR-TB	tuberculosis: unclassified		Mycobacterium tuberculosis		['CRyPTIC_IND','input','diff','Walker_2022','tbprofiler']	99.77	53	true	lineage4	true	true	true	true	true	true	false	true	true	true	false	false	false
SAMEA2534823	['ERR552689','ERR552690']	WGS		['ERX511759','ERX511758']	Illumina MiSeq	PAIRED		GENOMIC	['ILLUMINA','ILLUMINA']	ERS458225		['269937','ERS458225','178-03_lib123_miseq_r0009_151bp','ERX511759','ERP006989','ena-STUDY-FZB-16-09-2014-15:19:15:484-117','178-03','PRJEB7281','178-03_lib123_miseq_r0037_251bp','3301224','ERR552689','ERX511758','SAMEA2534823','ERR552690']	2003				THA	Asia										S		S					S	S	S							352	352981352	269820755	PRJEB7281	CRyPTIC_WHO2021_PMC7612554		99.4	973126	33	lineage2.2.1.1	Sensitive	tuberculosis: human-adapted	L2	Mycobacterium tuberculosis		['Menardo_2018','Walker_2022','Napier_2020','input','diff','tbprofiler','Nimmo_2024']	99.4	33	true	lineage2	true	true	true	true	true	true	true	true	true	true	false	false	false
SAMEA1101738	ERR2510440	WGS	SAN RAFFAELE SCIENTIFIC INSTITUTE	ERX2529855	NextSeq 500	PAIRED	RANDOM	GENOMIC	ILLUMINA	ERS2394756	ERP107941	['493033','ERX2529855','ERS2394756','run.3450','PRJEB25972','project.First_10k_genomes_study_set_3','ERR2510440','10121068','SAMEA1101738','ERP107941','experiment.3450','sample.3450']		2021-10-23T14:08:00.000000+0000			PAK	Asia										R		R						R	R							287	287825964	129287120	PRJEB25972	Walker_2022		99.78	1588791	54	lineage4.9	MDR-TB	tuberculosis: human-adapted	L4.9	Mycobacterium tuberculosis		['tbprofiler','CRyPTIC_SanRaffaele','Napier_2020','Walker_2022','diff','input']	99.78	54	true	lineage4	true	true	true	true	true	true	false	true	true	true	false	false	false
SAMEA1119085	ERR2513904	WGS	PHE	ERX2533114	Illumina MiSeq	PAIRED	RANDOM	GENOMIC	ILLUMINA	ERS2398494	ERP107961	['sample.5784','experiment.5784','ERR2513904','SAMEA1119085','run.5784','10123031','ERX2533114','493034','ERS2398494','ERP107961','PRJEB25991','project.First_10k_genomes_study_set_4']		2021-10-23T16:09:00.000000+0000			GBR	Europe	England									S		S					S	S								248	248956044	156298818	PRJEB25991	Walker_2022		93.15	1401975	43	lineage3.1.2.2	Sensitive	tuberculosis: human-adapted	L3.1.2.2	Mycobacterium tuberculosis		['input','diff','Napier_2020','CRyPTIC_PHE','Walker_2022','tbprofiler']	93.15	43	true	lineage3	true	true	true	true	true	true	false	true	true	true	false	false	false
SAMEA3558652	ERR1035119	WGS	LSHTM	ERX1113917	Illumina MiSeq	PAIRED		GENOMIC	ILLUMINA	ERS865801	ERP011639	['297845','ena-STUDY-LSHTM-18-08-2015-18:02:02:463-104','SAMEA3558652','ERS865801','ERP011639','ERR1035119','4154948','ERX1113917','PRJEB10385','ena-RUN-LSHTM-25-09-2015-14:04:49:455-544','ena-EXPERIMENT-LSHTM-25-09-2015-14:04:49:455-544','mtb544']		2015-12-10T04:38:00.000000+0000			VNM	Asia												S						S								1531	1531493640	1023792850	PRJEB10385	Coll_2018		99.39	1672541	35	lineage1.2.1.2.1	Sensitive	tuberculosis: human-adapted	L2.2.1	Mycobacterium tuberculosis		['Napier_2020','tbprofiler','input','diff','Coll_2018']	99.39	35	true	lineage1	true	true	true	true	true	true	false	true	true	true	false	false	false
SAMN08708172	SRR6832009	WGS	SAN RAFFAELE	SRX3788381	Illumina HiSeq 2500	PAIRED	RANDOM	GENOMIC	ILLUMINA	SRS3041048	SRP128089	['SRP128089','8708172','101-1822','SRX3788381','101-1822_WGS','SRR6832009','SAMN08708172','101-1822_090816_UKR_090816_100.gatk.bam','PRJNA428596','bp0','428596','SRS3041048']		2018-03-14T09:43:00.000000+0000			UKR	Europe			Homo sapiens	3	human	S	S			S		S	S	S			S	S	S				S			406	406656401	220391176	PRJNA428596	CRyPTIC_WHO2021_PMC7612554		99.39	1391728	29	lineage4.1.2.1	Sensitive	tuberculosis: unclassified		Mycobacterium tuberculosis		['Walker_2022','tbprofiler','input','diff']	99.39	29	true	lineage4	true	true	true	true	true	true	false	true	true	true	true	false	false
SAMEA7528056	ERR4799470	WGS	FOUNDATION FOR MEDICAL RESEARCH INDIA	ERX4668887	NextSeq 500	PAIRED	RANDOM	GENOMIC	ILLUMINA	ERS5284527	ERP124850	['SAMEA7528056','run.27935','experiment.27935','PRJEB41116','773292','sample.27935','ERX4668887','project.Mumbai','ERR4799470','ERP124850','ERS5284527','22461601']		2021-11-19T06:16:00.000000+0000			IND	Asia	Mumbai					S	S				S	R	S	S				S			S		S	S		831	831569382	394838859	PRJEB41116	Walker_2022		99.25	1589878	52	lineage1.1.2	Sensitive	tuberculosis: unclassified		Mycobacterium tuberculosis		['tbprofiler','Walker_2022','diff','input','CRyPTIC_IND']	99.25	52	true	lineage1	true	true	true	true	true	true	false	true	true	true	false	false	false
SAMN08708307	SRR6832169	WGS	SAN RAFFAELE	SRX3788221	Illumina HiSeq 2500	PAIRED	RANDOM	GENOMIC	ILLUMINA	SRS3040886	SRP128089	['SRX3788221','8708307','119-0925_090816_UKR_090816_100.gatk.bam','SAMN08708307','428596','SRP128089','119-0925','PRJNA428596','SRS3040886','SRR6832169','119-0925_WGS','bp0']		2018-03-14T10:03:00.000000+0000			UKR	Europe			Homo sapiens	3	human	S	S			S		S	S	S			S	S	S				S			404	404453205	246329461	PRJNA428596	CRyPTIC_WHO2021_PMC7612554		99.12	1303972	28	lineage4.8	Sensitive	tuberculosis: unclassified		Mycobacterium tuberculosis		['diff','input','tbprofiler','Walker_2022']	99.12	28	true	lineage4	true	true	true	true	true	true	false	true	true	true	true	false	false
SAMEA104362339	ERR2184498	WGS	UNIVERSIDAD PERUANA CAYETANO HEREDIA, PERU	ERX2240665	Illumina HiSeq 4000	PAIRED	RANDOM	GENOMIC	ILLUMINA	ERS1987317	ERP104985	['ERS1987317','ERR2184498','548708','sample.786','ERP104985','SAMEA104362339','12061729','ERX2240665','project.Peru-set1-Tandem','PRJEB23245','run.786','experiment.786']		2021-10-17T08:40:00.000000+0000			PER	South America						S				S	S	S	S	S				S		S	S	S	S	S	S	513	513812400	221748161	PRJEB23245	['CRyPTIC_reuse_table','Walker_2022']		99.74	1722814	59	lineage4.8	Sensitive	tuberculosis: unclassified		Mycobacterium tuberculosis		['Walker_2022','diff','tbprofiler','input','CRyPTIC_UPCH','CRyPTIC_reuse_table']	99.74	59	true	lineage4	true	true	true	true	true	true	false	true	true	true	false	false	false
SAMEA1919463	ERR2515072	WGS	PHE	ERX2534282	Illumina HiSeq 2500	PAIRED	RANDOM	GENOMIC	ILLUMINA	ERS2399662	ERP107961	['SAMEA1919463','ERX2534282','ERP107961','ERS2399662','ERR2515072','10124199','run.7293','sample.7293','493034','project.First_10k_genomes_study_set_4','PRJEB25991','experiment.7293']		2021-10-23T18:09:00.000000+0000			GBR	Europe	England									S		R					S	S								364	364886064	168788310	PRJEB25991	Walker_2022		99.58	1877264	63	lineage4.2.1	HR-TB	tuberculosis: human-adapted	L4.2.1	Mycobacterium tuberculosis		['input','tbprofiler','diff','CRyPTIC_PHE','Walker_2022','Napier_2020']	99.58	63	true	lineage4	true	true	true	true	true	true	false	true	true	true	false	false	false
SAMEA2533857	ERR551322	WGS	FZB	ERX510391	Illumina HiSeq 2500	PAIRED		GENOMIC	ILLUMINA	ERS457259	ERP010814	['6103-11_genoscreen_genoscreen_2013-10-31_101bp','ERX510391','3793635','ERR551322','ERS457259','ERP010814','ena-STUDY-FZB-22-06-2015-17:16:39:392-292','PRJEB9680','SAMEA2533857','6103-11','287903']		2015-06-25T08:48:00.000000+0000			DEU	Europe										S		S					S	S	S							783	783292774	505482610	PRJEB9680	CRyPTIC_WHO2021_PMC7612554		99.42	1567965	35	lineage4.2.1.1	Sensitive	tuberculosis: human-adapted	L4.2.1.1	Mycobacterium tuberculosis		['Walker_2022','Napier_2020','tbprofiler','Menardo_2018','Menardo_2021','input','diff']	99.42	35	true	lineage4	true	true	true	true	true	true	false	true	true	true	false	false	false
SAMEA7550626	ERR4817264	WGS	PUBLIC HEALTH ENGLAND	ERX4687106	Illumina HiSeq 2500	PAIRED	RANDOM	GENOMIC	ILLUMINA	ERS5307276	ERP124941	['PRJEB41201','experiment.20084','773303','ERR4817264','ERX4687106','sample.20084','SAMEA7550626','run.20084','ERS5307276','22470021','project.PHE-TB','ERP124941']		2021-11-10T17:16:00.000000+0000			GBR	Europe										S		S						S								805	805674850	413377506	PRJEB41201	Walker_2022		97.71	1351353	29	lineage4.1.2.1	Sensitive	tuberculosis: unclassified		Mycobacterium tuberculosis		['CRyPTIC_PHE','input','diff','tbprofiler','Walker_2022']	97.71	29	true	lineage4	true	true	true	true	true	true	false	true	true	true	false	false	false
SAMEA3414460	ERR2516676	WGS	HARVARD MEDICAL SCHOOL	ERX2535892	Illumina HiSeq 2500	PAIRED	RANDOM	GENOMIC	ILLUMINA	ERS2401354	ERP107971	['493038','SAMEA3414460','PRJEB26000','project.First_10k_genomes_study_set_8','experiment.9663','ERR2516676','run.9663','10126014','ERS2401354','ERX2535892','sample.9663','ERP107971']		2021-10-23T19:20:00.000000+0000			NLD	Europe										R		R					S	R								813	813040561	564484889	PRJEB26000	Walker_2022		99.41	887760	19	lineage2.2.1	MDR-TB	tuberculosis: human-adapted	L2.2.1	Mycobacterium tuberculosis		['Walker_2022','input','tbprofiler','diff','CRyPTIC_Harvard','Napier_2020']	99.41	19	true	lineage2	true	true	true	true	true	true	false	true	true	true	false	false	false
SAMN07660178	SRR6045559	WGS	MODMEDMICOXFORD	SRX3192817	Illumina MiSeq	PAIRED	RANDOM	GENOMIC	ILLUMINA	SRS2521223	SRP117784	['MMMOSAM:241bf640-e329-40ae-b937-c7a2ae3d3bad','PRJNA401515','SAMN07660178','SRR6045559','7660178','MMMOSRA:241bf640-e329-40ae-b937-c7a2ae3d3bad','SRS2521223','401515','SRX3192817','SRP117784']	2016	2017-10-27T17:27:00.000000+0000			GBR	Europe	Oxford		Homo sapiens	3	human					S		S					S	S								408	408630826	299900386	PRJNA401515	CRyPTIC_WHO2021_PMC7612554		99.0	858113	26	lineage1.2.2.2	Sensitive	tuberculosis: human-adapted	L1.3.2	Mycobacterium tuberculosis		['diff','Napier_2020','Walker_2022','input','tbprofiler']	99.0	26	true	lineage1	true	true	true	true	true	true	true	true	true	true	true	false	false
SAMEA7541826	ERR4809288	WGS	CTB/NICD	ERX4678828	Illumina HiSeq 4000	PAIRED	RANDOM	GENOMIC	ILLUMINA	ERS5298278	ERP124931	['ERS5298278','22463282','sample.9983','run.9983','ERP124931','ERX4678828','SAMEA7541826','773296','experiment.9983','PRJEB41191','project.Gates_clinical_isolates','ERR4809288']		2021-11-11T01:39:00.000000+0000			ZAF	Africa						S				S	S	S	S	S				S		S	S	S	S	S	S	672	672284100	278817709	PRJEB41191	['CRyPTIC_reuse_table','Walker_2022']		99.46	1779879	60	lineage1.2.2.1	Sensitive	tuberculosis: unclassified		Mycobacterium tuberculosis		['CRyPTIC_reuse_table','tbprofiler','diff','Walker_2022','input','CRyPTIC_CTB-NICD']	99.46	60	true	lineage1	true	true	true	true	true	true	false	true	true	true	false	false	false
SAMN08709261	SRR6832430	WGS	SAN RAFFAELE	SRX3788612	Illumina HiSeq 2500	PAIRED	RANDOM	GENOMIC	ILLUMINA	SRS3041278	SRP128089	['SAMN08709261','428596','PRJNA428596','bp0','93-1715_WGS','93-1715','SRR6832430','SRX3788612','SRP128089','SRS3041278','93-1715_090816_UKR_090816_100.gatk.bam','8709261']		2018-03-14T10:29:00.000000+0000			UKR	Europe			Homo sapiens	3	human	S	S			S		S	S					S	S				S			260	260459204	123910059	PRJNA428596	CRyPTIC_WHO2021_PMC7612554		99.48	2198278	47	lineage4.1.2.1	Sensitive	tuberculosis: unclassified		Mycobacterium tuberculosis		['Walker_2022','diff','input','tbprofiler']	99.48	47	true	lineage4	true	true	true	true	true	true	false	true	true	true	true	false	false
SAMEA1119286	ERR2514105	WGS	PHE	ERX2533315	Illumina MiSeq	PAIRED	RANDOM	GENOMIC	ILLUMINA	ERS2398695	ERP107961	['ERX2533315','ERS2398695','ERP107961','PRJEB25991','10123232','run.6043','SAMEA1119286','experiment.6043','project.First_10k_genomes_study_set_4','493034','sample.6043','ERR2514105']		2021-10-23T17:05:00.000000+0000			GBR	Europe	England									S		S					S	S								390	390954103	247427346	PRJEB25991	Walker_2022		99.57	1556594	52	lineage3	Sensitive	tuberculosis: human-adapted	L3	Mycobacterium tuberculosis		['tbprofiler','Napier_2020','CRyPTIC_PHE','diff','Walker_2022','input']	99.57	52	true	lineage3	true	true	true	true	true	true	false	true	true	true	false	false	false
SAMEA2533785	['ERR551221','ERR551220']	WGS		['ERX510290','ERX510289']	Illumina HiSeq 2500	PAIRED		GENOMIC	['ILLUMINA','ILLUMINA']	ERS457187		['ERP010814','SAMEA2533785','ERR551220','ERR551221','9688-04_lib1368_hpi_2013-11-14_150bp','3793591','9688-04_lib1368_hpi_2014-01-14_150bp','287903','PRJEB9680','ERS457187','ERX510289','ena-STUDY-FZB-22-06-2015-17:16:39:392-292','ERX510290','9688-04']					UZB	Asia						R	R			R		R					S	R	R				S			281	282106500	155671204	PRJEB9680	CRyPTIC_WHO2021_PMC7612554		99.42	1596245	54	lineage2.2.1	MDR-TB	tuberculosis: human-adapted	L2.2.1	Mycobacterium tuberculosis		['tbprofiler','diff','Menardo_2018','Napier_2020','input','Menardo_2021','Walker_2022']	99.42	54	true	lineage2	true	true	true	true	true	true	false	true	true	true	false	false	false
SAMEA8742606	ERR8686219	WGS	UNIVERSITY OF CAPE TOWN	ERX8350903	Illumina HiSeq 4000	PAIRED	RANDOM	GENOMIC	ILLUMINA	ERS6422187	ERP135631	['sample.25443','run.25443.1','PRJEB51042','experiment.25443','SAMEA8742606','ERP135631','ERS6422187','ERX8350903','811912','project.CTB_NICD_Wellcome_site20','ERR8686219','26335447']		2022-03-15T06:24:00.000000+0000			ZAF	Africa						S				S	S	S	S	S				S		S	S	S	S	S	S	497	497539200	223364835	PRJEB51042	CRyPTIC_reuse_table		99.64	1732301	59	lineage4.3.2.1	Sensitive	tuberculosis: unclassified		Mycobacterium tuberculosis		['input','CRyPTIC_reuse_table','diff','tbprofiler','CRyPTIC_UofCapeTown']	99.64	59	true	lineage4	true	true	true	true	true	true	false	true	true	true	false	false	false
SAMEA10029775	ERR7910864	WGS	FZB	ERX7478261	NextSeq 500	PAIRED		GENOMIC	ILLUMINA	ERS7707983	ERP132622	['ERX7478261','ERS7707983','24681743','ena-RUN-FZB-05-01-2022-10:45:57:295-22','ena-STUDY-FZB-22-10-2021-10:26:06:450-343','794636','SAMEA10029775','14-13778','PRJEB48275','ERR7910864','ena-EXPERIMENT-FZB-05-01-2022-10:45:57:295-22','ERP132622']		2022-07-28T01:21:00.000000+0000			PER	South America						S	S			S		R	S	S			S	R					S			600	600515022	307796474	PRJEB48275	Finci_2022		99.65	1273766	43	lineage4.8	MDR-TB	tuberculosis: human-adapted	L4.8	Mycobacterium tuberculosis		['Finci_2022','tbprofiler','diff','input']	99.65	43	true	lineage4	true	true	true	true	true	true	false	true	true	true	false	false	false
SAMN03648016	SRR2100843	WGS	UNIVERSITY OF OXFORD	SRX1095537	Illumina HiSeq 2500	PAIRED	RANDOM	GENOMIC	ILLUMINA	SRS991512	SRP061066	['PRJNA282721','SAMN03648016','282721','C00014754','SRX1095537','SRS991512','3648016','SRP061066','5c6a5c40-426e-4632-9207-1ab5349aef8a_R00000039_v3.bam','SRR2100843']		2015-07-17T06:35:00.000000+0000			GBR	Europe										S		R						S								270	270809400	179341767	PRJNA282721	CRyPTIC_WHO2021_PMC7612554		99.4	2519424	54	lineage3	HR-TB	tuberculosis: human-adapted	L3	Mycobacterium tuberculosis		['diff','Menardo_2018','tbprofiler','Napier_2020','input','Menardo_2021','Walker_2022']	99.4	54	true	lineage3	true	true	true	true	true	true	false	true	true	true	false	false	false
SAMN21616833	SRR16058022	WGS	PUBLIC HEALTH ONTARIO	SRX12344646	Illumina MiSeq	PAIRED	RANDOM	GENOMIC	ILLUMINA	SRS10317028	SRP338617	['SRS10317028','bp0','766079','SAMN21616833','SRR16058022','SRP338617','SRX12344646','2019-380_R1.fastq.gz','2019-380','PRJNA766079','21616833']	2019	2021-09-24T21:46:00.000000+0000			CAN	North America	Ontario		Homo sapiens	3	human					S		S					S	S								333	333088850	193676910	PRJNA766079	CRyPTIC_WHO2021_PMC7612554		99.54	1936594	64	lineage3	Sensitive	tuberculosis: unclassified		Mycobacterium tuberculosis		['Walker_2022','diff','tbprofiler','input']	99.54	64	true	lineage3	true	true	true	true	true	true	true	true	true	true	true	false	false
SAMEA7544028	ERR4810968	WGS	CCDC	ERX4679414	HiSeq X Ten	PAIRED	RANDOM	GENOMIC	ILLUMINA	ERS5300686	ERP124934	['experiment.11496','ERX4679414','ERP124934','run.11496','PRJEB41194','773297','project.CDC_22','SAMEA7544028','ERR4810968','ERS5300686','22463862','sample.11496']		2021-11-10T06:38:00.000000+0000			CHN	Asia						S	S			R	S	R	S	R				R	S	S	S	S	R	S	R	1557	1557381300	636915260	PRJEB41194	['CRyPTIC_reuse_table','Walker_2022']		99.5	1799561	62	lineage2.2.1	Pre-XDR-TB	tuberculosis: unclassified		Mycobacterium tuberculosis		['input','CRyPTIC_CCDC_CDC_22','CRyPTIC_reuse_table','tbprofiler','Walker_2022','diff']	99.5	62	true	lineage2	true	true	true	true	true	true	false	true	true	true	false	false	false
SAMEA2533591	ERR550956	WGS	FZB	ERX510025	Illumina HiSeq 2500	PAIRED		GENOMIC	ILLUMINA	ERS456993	ERP010814	['ERS456993','287903','SAMEA2533591','3793496','PRJEB9680','ena-STUDY-FZB-22-06-2015-17:16:39:392-292','9707-12','ERP010814','ERX510025','9707-12_genoscreen_genoscreen_2013-10-31_101bp','ERR550956']		2015-06-25T09:04:00.000000+0000			DEU	Europe										S		S					S	S	R							2574	2574158114	1679170588	PRJEB9680	CRyPTIC_WHO2021_PMC7612554		99.28	1527299	35	lineage1.2.1.2	HR-TB	tuberculosis: human-adapted	L1.2.2	Mycobacterium tuberculosis		['input','diff','tbprofiler','Walker_2022','Menardo_2021','Napier_2020','Menardo_2018']	99.28	35	true	lineage1	true	true	true	true	true	true	false	true	true	true	false	false	false
SAMEA7526085	ERR4797534	WGS	FOUNDATION FOR MEDICAL RESEARCH INDIA	ERX4666950	NextSeq 500	PAIRED	RANDOM	GENOMIC	ILLUMINA	ERS5282558	ERP124850	['PRJEB41116','SAMEA7526085','sample.10522','ERR4797534','project.Mumbai','22459648','experiment.10522','773292','ERP124850','ERX4666950','run.10522','ERS5282558']		2021-11-09T22:49:00.000000+0000			IND	Asia	Mumbai					S	S			S	S	S	S	S				S		S	S	S	S	S	S	397	397487100	156758118	PRJEB41116	['Walker_2022','CRyPTIC_reuse_table']		99.39	1810104	58	lineage1.2.2.2	Sensitive	tuberculosis: unclassified		Mycobacterium tuberculosis		['CRyPTIC_reuse_table','CRyPTIC_IND','Walker_2022','input','tbprofiler','diff']	99.39	58	true	lineage1	true	true	true	true	true	true	false	true	true	true	false	false	false
SAMEA8741238	ERR5917753	WGS	SAN RAFFAELE SCIENTIFIC INSTITUTE	ERX5558867	NextSeq 500	PAIRED	RANDOM	GENOMIC	ILLUMINA	ERS6420821	ERP128645	['SAMEA8741238','ERR5917753','sample.27024','ERX5558867','project.Belarus_site06','ERS6420821','experiment.27024','773350','22480069','run.27024','PRJEB44575','ERP128645']		2021-11-11T12:55:00.000000+0000			BLR	Europe						S	S			R	I	R	S	S			R	R	R	S	S	S	S	S	R	386	386891306	152186729	PRJEB44575	['Walker_2022','CRyPTIC_reuse_table']		99.68	1797000	59	lineage4.3.3	MDR-TB	tuberculosis: unclassified		Mycobacterium tuberculosis		['diff','input','tbprofiler','Walker_2022','CRyPTIC_reuse_table','CRyPTIC_SanRaffaele_Belarus']	99.68	59	true	lineage4	true	true	true	true	true	true	false	true	true	true	false	false	false
SAMEA7525055	ERR4796599	WGS	FOUNDATION FOR MEDICAL RESEARCH INDIA	ERX4666013	NextSeq 500	PAIRED	RANDOM	GENOMIC	ILLUMINA	ERS5281530	ERP124850	['22458620','PRJEB41116','773292','experiment.1324','ERS5281530','ERP124850','ERX4666013','sample.1324','ERR4796599','SAMEA7525055','run.1324','project.Mumbai']		2021-11-09T21:51:00.000000+0000			IND	Asia	Mumbai					S	S				R		S	R							S	S	R	S		556	556693800	220557437	PRJEB41116	['CRyPTIC_reuse_table','Walker_2022']		99.5	1693259	54	lineage2.2.1	Pre-XDR-TB	tuberculosis: unclassified		Mycobacterium tuberculosis		['CRyPTIC_IND','diff','Walker_2022','CRyPTIC_reuse_table','input','tbprofiler']	99.5	54	true	lineage2	true	true	true	true	true	true	false	true	true	true	false	false	false
SAMEA1530772	ERR176604	WGS	SC	ERX152750	Illumina HiSeq 2000	PAIRED	RANDOM	GENOMIC	ILLUMINA	ERS142493	ERP001072	['SC_EXP_8205_5#63','SAMEA1530772','Karonga_Prevention_Study__KPS____whole_genome_sequencing_in_a_whole_population-sc-2011-12-13T10:33:26Z-2066','98001299-sc-2012-05-29T15:20:53Z-1428685','204548','ERX152750','1760052','ERR176604','Karonga_Prevention_Study__KPS____whole_genome_sequ','ERP001072','SC_RUN_8205_5#63','PRJEB2794','ERS142493']	1997	2012-10-12T09:20:00.000000+0000			MWI	Africa	Karonga	sputum	Homo sapiens	3	human					S		S					S	S	S							248	248471000	131141453	PRJEB2794	Coll_2018		99.29	2086307	48	lineage4;lineage1.1.3.2	Sensitive	tuberculosis: human-adapted	L1.1.3	Mycobacterium tuberculosis		['Karonga_Prevention_Study','Menardo_2018','diff','Coll_2018','input','Menardo_2021','tbprofiler']	99.29	48	true		true	true	true	false	false	true	true	true	true	true	true	false	false
SAMEA7560804	ERR4828367	WGS	OUCRU-HCMC	ERX4698351	NextSeq 500	PAIRED	RANDOM	GENOMIC	ILLUMINA	ERS5317440	ERP124982	['22476374','run.12147','project.Vietnam','773308','ERP124982','ERS5317440','experiment.12147','sample.12147','SAMEA7560804','ERR4828367','ERX4698351','PRJEB41241']		2021-11-12T01:33:00.000000+0000			VNM	Asia	Ho Chi Minh City					S				S	S	S	S	S				S		S	S	S	S	S	S	236	236352146	108709956	PRJEB41241	['Walker_2022','CRyPTIC_reuse_table']		99.37	1172931	30	lineage1.1.1.1	Sensitive	tuberculosis: unclassified		Mycobacterium tuberculosis		['diff','CRyPTIC_OUCRU','CRyPTIC_reuse_table','input','Walker_2022','tbprofiler']	99.37	30	true	lineage1	true	true	true	true	true	true	false	true	true	true	false	false	false
SAMEA7547560	ERR4814054	WGS	BRAZIL	ERX4684044	Illumina HiSeq 4000	PAIRED	RANDOM	GENOMIC	ILLUMINA	ERS5304214	ERP124940	['22466953','SAMEA7547560','sample.16927','ERX4684044','773302','ERP124940','run.16927','PRJEB41200','experiment.16927','project.Brazil','ERR4814054','ERS5304214']	2017	2021-11-10T11:04:00.000000+0000			BRA	South America						S				S	S	S	S	S				S		S	S	S	S	S	S	563	563412300	246400856	PRJEB41200	['CRyPTIC_reuse_table','Walker_2022']		99.46	1719384	62	lineage4.1.2.1	Sensitive	tuberculosis: unclassified		Mycobacterium tuberculosis		['Walker_2022','CRyPTIC_BRA','standford','CRyPTIC_reuse_table','tbprofiler','input','diff']	99.46	62	true	lineage4	true	true	true	true	true	true	true	true	true	true	false	false	false
SAMEA7544293	ERR4811233	WGS	CCDC	ERX4679679	HiSeq X Ten	PAIRED	RANDOM	GENOMIC	ILLUMINA	ERS5300951	ERP124934	['ERP124934','project.CDC_22','PRJEB41194','773297','experiment.13997','sample.13997','run.13997','SAMEA7544293','22464127','ERX4679679','ERR4811233','ERS5300951']		2021-11-10T06:07:00.000000+0000			CHN	Asia						S				S	S	S	S	S				S		S	S	S	S	S	S	1645	1645178400	693652869	PRJEB41194	['Walker_2022','CRyPTIC_reuse_table']		99.59	1751012	60	lineage2.2.2	Sensitive	tuberculosis: unclassified		Mycobacterium tuberculosis		['input','CRyPTIC_CCDC_CDC_22','CRyPTIC_reuse_table','Walker_2022','diff','tbprofiler']	99.59	60	true	lineage2	true	true	true	true	true	true	false	true	true	true	false	false	false
SAMEA7528220	ERR4799635	WGS	FOUNDATION FOR MEDICAL RESEARCH INDIA	ERX4669050	NextSeq 500	PAIRED	RANDOM	GENOMIC	ILLUMINA	ERS5284690	ERP124850	['ERP124850','sample.28100','22461764','run.28100','ERX4669050','ERS5284690','773292','SAMEA7528220','ERR4799635','experiment.28100','PRJEB41116','project.Mumbai']		2021-11-10T02:02:00.000000+0000			IND	Asia	Mumbai					S	S				R	R	S	R				R			S		R	S		462	462006546	203969199	PRJEB41116	Walker_2022		99.45	1597412	53	lineage2.2.1	Pre-XDR-TB	tuberculosis: unclassified		Mycobacterium tuberculosis		['tbprofiler','Walker_2022','input','diff','CRyPTIC_IND']	99.45	53	true	lineage2	true	true	true	true	true	true	false	true	true	true	false	false	false
SAMEA7551424	ERR4818060	WGS	PUBLIC HEALTH ENGLAND	ERX4687902	Illumina MiSeq	PAIRED	RANDOM	GENOMIC	ILLUMINA	ERS5308072	ERP124941	['sample.20880','PRJEB41201','run.20880','773303','SAMEA7551424','experiment.20880','ERS5308072','ERR4818060','ERP124941','ERX4687902','22470817','project.PHE-TB']		2021-11-10T19:07:00.000000+0000			GBR	Europe										S		S					S	S								354	354021020	256049796	PRJEB41201	Walker_2022		99.32	1330749	35	lineage4.6.2.2	Sensitive	tuberculosis: unclassified		Mycobacterium tuberculosis		['input','Walker_2022','diff','CRyPTIC_PHE','tbprofiler']	99.32	35	true	lineage4	true	true	true	true	true	true	false	true	true	true	false	false	false
SAMN21881851	SRR16099293	WGS	WADSWORTH CENTER - NYS DOH	SRX12385370	Illumina MiSeq	PAIRED	RANDOM	GENOMIC	ILLUMINA	SRS10355532	SRP338930	['21881851','SAMN21881851','766641','SRX12385370','SRP338930','IDR1800048433','SRS10355532','IDR1800048433-01-01_S8_L001_R1_001.fastq.gz','PRJNA766641','SRR16099293']	2018	2021-09-28T15:52:00.000000+0000			USA	North America	New York state		Homo sapiens	3	human						S															497	497183310	312667281	PRJNA766641	CRyPTIC_WHO2021_PMC7612554		99.58	1201091	66	lineage2.2.1	Sensitive	tuberculosis: unclassified		Mycobacterium tuberculosis		['diff','tbprofiler','input','Walker_2022']	99.58	66	true	lineage2	true	true	true	true	true	true	true	true	true	true	true	false	false
SAMEA1118610	ERR2513429	WGS	PHE	ERX2532639	Illumina HiSeq 2500	PAIRED	RANDOM	GENOMIC	ILLUMINA	ERS2398019	ERP107961	['10122556','ERR2513429','run.5202','ERX2532639','493034','experiment.5202','sample.5202','ERP107961','ERS2398019','project.First_10k_genomes_study_set_4','SAMEA1118610','PRJEB25991']		2021-10-23T16:05:00.000000+0000			GBR	Europe	England									S		S					S	S								472	472211428	240280513	PRJEB25991	Walker_2022		99.37	1857445	64	lineage1.1.2	Sensitive	tuberculosis: human-adapted	L1.1.2	Mycobacterium tuberculosis		['diff','Napier_2020','Walker_2022','tbprofiler','CRyPTIC_PHE','input']	99.37	64	true	lineage1	true	true	true	true	true	true	false	true	true	true	false	false	false
SAMEA7541568	ERR4809031	WGS	CTB/NICD	ERX4678571	Illumina HiSeq 4000	PAIRED	RANDOM	GENOMIC	ILLUMINA	ERS5298021	ERP124931	['ERR4809031','ERS5298021','project.Gates_clinical_isolates','ERX4678571','ERP124931','experiment.2929','PRJEB41191','sample.2929','773296','run.2929','22463025','SAMEA7541568']		2021-11-11T01:18:00.000000+0000			ZAF	Africa						S				S	S		S					S					S	S	S	521	521847900	237931697	PRJEB41191	['Walker_2022','CRyPTIC_reuse_table']		99.81	1618564	55	lineage4.3.2.1	Sensitive	tuberculosis: unclassified		Mycobacterium tuberculosis		['CRyPTIC_CTB-NICD','input','diff','tbprofiler','CRyPTIC_reuse_table','Walker_2022']	99.81	55	true	lineage4	true	true	true	true	true	true	false	true	true	true	false	false	false
SAMN07766060	SRR6153268	WGS	BC CENTRE FOR DISEASE CONTROL PUBLIC HEALTH LABORATORY	SRX3265069	HiSeq X Ten	PAIRED	RANDOM	GENOMIC	ILLUMINA	SRS2577289	SRP119652	['7766060','SRS2577289','BC08-Mtb206','PRJNA413593','BC08-Mtb206_1.fastq.gz','SRX3265069','SRP119652','SRR6153268','SAMN07766060','413593']	2008	2017-10-10T21:43:00.000000+0000		49.15 N 123.7 W	CAN	North America	British Columbia		Homo sapiens	3	human					S		S						S	S							727	727608000	336736627	PRJNA413593	CRyPTIC_WHO2021_PMC7612554		93.54	1727793	49	lineage2.2.1.1	Sensitive	tuberculosis: human-adapted	L2	Mycobacterium tuberculosis		['input','diff','Walker_2022','tbprofiler','Napier_2020']	93.54	49	true	lineage2	true	true	true	true	true	true	true	true	true	true	true	false	false
SAMEA7541556	ERR4809019	WGS	CTB/NICD	ERX4678559	Illumina HiSeq 4000	PAIRED	RANDOM	GENOMIC	ILLUMINA	ERS5298009	ERP124931	['run.2917','ERP124931','sample.2917','773296','SAMEA7541556','22463013','PRJEB41191','ERS5298009','project.Gates_clinical_isolates','experiment.2917','ERR4809019','ERX4678559']		2021-11-11T01:19:00.000000+0000			ZAF	Africa						S				I		S		S				S		S	S	S	S	S	S	465	465743700	211789323	PRJEB41191	['Walker_2022','CRyPTIC_reuse_table']		99.59	1629903	56	lineage2.2.1	Sensitive	tuberculosis: unclassified		Mycobacterium tuberculosis		['Walker_2022','input','diff','CRyPTIC_reuse_table','tbprofiler','CRyPTIC_CTB-NICD']	99.59	56	true	lineage2	true	true	true	true	true	true	false	true	true	true	false	false	false
SAMEA7562222	ERR4829783	WGS	SAN RAFFAELE SCIENTIFIC INSTITUTE	ERX4699767	NextSeq 500	PAIRED	RANDOM	GENOMIC	ILLUMINA	ERS5318856	ERP124983	['ERX4699767','run.31082','experiment.31082','22477790','project.Italy','ERP124983','ERR4829783','PRJEB41242','SAMEA7562222','ERS5318856','sample.31082','773309']		2021-11-11T07:57:00.000000+0000			ITA	Europe						S				S	S	S	S	S				S		S	S	S	S	S	S	384	384911963	175351123	PRJEB41242	['CRyPTIC_reuse_table','Walker_2022']		98.94	1552262	50	lineage1.2.1.2.1	Sensitive	tuberculosis: unclassified		Mycobacterium tuberculosis		['Walker_2022','CRyPTIC_SanRaffaele','input','CRyPTIC_reuse_table','tbprofiler','diff']	98.94	50	true	lineage1	true	true	true	true	true	true	false	true	true	true	false	false	false
SAMEA7546910	ERR4813405	WGS	UNIVERSIDAD PERUANA CAYETANO HEREDIA	ERX4683395	Illumina NovaSeq 6000	PAIRED	RANDOM	GENOMIC	ILLUMINA	ERS5303565	ERP124939	['ERP124939','experiment.30795','ERX4683395','project.Peru_Wellcome','22466304','SAMEA7546910','sample.30795','ERR4813405','773301','ERS5303565','run.30795','PRJEB41199']	2016	2021-11-10T10:01:00.000000+0000			PER	South America						R	S			R	R	R	R	R				R	S	S	S	S	R	S	R	425	425532798	135437052	PRJEB41199	['CRyPTIC_reuse_table','Walker_2022']		99.61	1836307	62	lineage4.1.2.1.1	Pre-XDR-TB	tuberculosis: unclassified		Mycobacterium tuberculosis		['CRyPTIC_reuse_table','Walker_2022','standford','CRyPTIC_UPCH','tbprofiler','diff','input']	99.61	62	true	lineage4	true	true	true	true	true	true	true	true	true	true	false	false	false
SAMEA8741151	ERR5917666	WGS	SAN RAFFAELE SCIENTIFIC INSTITUTE	ERX5558780	NextSeq 500	PAIRED	RANDOM	GENOMIC	ILLUMINA	ERS6420734	ERP128645	['SAMEA8741151','773350','ERR5917666','ERS6420734','project.Belarus_site06','PRJEB44575','ERP128645','22479981','run.26834','ERX5558780','sample.26834','experiment.26834']		2021-11-11T12:55:00.000000+0000			BLR	Europe						S	S			R	S	R	S	S			R	R	R	S	S	S	S	S	R	382	382803317	164809345	PRJEB44575	['Walker_2022','CRyPTIC_reuse_table']		99.38	1725856	56	lineage2.2.1	MDR-TB	tuberculosis: unclassified		Mycobacterium tuberculosis		['CRyPTIC_reuse_table','tbprofiler','CRyPTIC_SanRaffaele_Belarus','diff','Walker_2022','input']	99.38	56	true	lineage2	true	true	true	true	true	true	false	true	true	true	false	false	false
SAMEA7526600	ERR4798046	WGS	FOUNDATION FOR MEDICAL RESEARCH INDIA	ERX4667465	NextSeq 500	PAIRED	RANDOM	GENOMIC	ILLUMINA	ERS5283073	ERP124850	['ERP124850','experiment.13039','22460163','ERR4798046','project.Mumbai','SAMEA7526600','run.13039','PRJEB41116','ERS5283073','773292','sample.13039','ERX4667465']		2021-11-09T23:07:00.000000+0000			IND	Asia	Mumbai					S	S			R	S	R	S	R				R		S	S	S	R	S	R	534	534223500	235133389	PRJEB41116	['Walker_2022','CRyPTIC_reuse_table']		99.6	1683702	55	lineage2.2.1.1	Pre-XDR-TB	tuberculosis: unclassified		Mycobacterium tuberculosis		['Walker_2022','tbprofiler','input','CRyPTIC_IND','diff','CRyPTIC_reuse_table']	99.6	55	true	lineage2	true	true	true	true	true	true	false	true	true	true	false	false	false
SAMEA8718689	ERR8975561	WGS	CTB/NICD	ERX5543793	Illumina HiSeq 4000	PAIRED	RANDOM	GENOMIC	ILLUMINA	ERS6403134	ERP128647	['ERR8975561','26339658','PRJEB44577','ERP128647','773351','experiment.15392','ERX5543793','ERS6403134','run.15392.1','sample.15392','SAMEA8718689','project.Wellcome_clinical_isolates_site10']		2022-03-15T07:32:00.000000+0000			ZAF	Africa						S				S	S	R	S	S				S		S	S	S	S	S	S	524	524239200	224668862	PRJEB44577	CRyPTIC_reuse_table		99.6	1787625	61	lineage2.2.1	Sensitive	tuberculosis: unclassified		Mycobacterium tuberculosis		['CRyPTIC_reuse_table','tbprofiler','input','diff','CRyPTIC_CTB-NICD']	99.6	61	true	lineage2	true	true	true	true	true	true	false	true	true	true	false	false	false
SAMEA7544314	ERR4811254	WGS	CCDC	ERX4679700	HiSeq X Ten	PAIRED	RANDOM	GENOMIC	ILLUMINA	ERS5300972	ERP124934	['ERP124934','run.14018','project.CDC_22','sample.14018','22464148','SAMEA7544314','ERS5300972','773297','ERR4811254','PRJEB41194','experiment.14018','ERX4679700']		2021-11-10T06:08:00.000000+0000										S				S	S	S	S	S				S		S	R	S	S	S	S	1525	1525622100	656516279	PRJEB41194	CRyPTIC_reuse_table		99.56	1706118	58	lineage2.2.1	Sensitive	tuberculosis: unclassified		Mycobacterium tuberculosis		['input','CRyPTIC_CCDC_CDC_22','tbprofiler','diff','CRyPTIC_reuse_table']	99.56	58	true	lineage2	true	true	true	true	true	true	false	false	true	false	false	false	false
SAMEA7550031	ERR4816669	WGS	PUBLIC HEALTH ENGLAND	ERX4686511	Illumina HiSeq 2500	PAIRED	RANDOM	GENOMIC	ILLUMINA	ERS5306681	ERP124941	['run.19489','ERX4686511','sample.19489','22469426','ERS5306681','PRJEB41201','SAMEA7550031','ERP124941','experiment.19489','project.PHE-TB','ERR4816669','773303']		2021-11-10T16:23:00.000000+0000			GBR	Europe										S		S						S								480	480160784	227884549	PRJEB41201	Walker_2022		99.32	1416681	32	lineage1.2.2.2	Sensitive	tuberculosis: unclassified		Mycobacterium tuberculosis		['tbprofiler','Walker_2022','CRyPTIC_PHE','diff','input']	99.32	32	true	lineage1	true	true	true	true	true	true	false	true	true	true	false	false	false
SAMEA1688533	ERR216980	WGS	SC	ERX191645	Illumina HiSeq 2000	PAIRED	RANDOM	GENOMIC	ILLUMINA	ERS156718	ERP001072	['ERS156718','ERP001072','ERX191645','ERR216980','PRJEB2794','SC_EXP_8668_1#82','102560562-sc-2012-07-19T15:38:09Z-1451567','SAMEA1688533','SC_RUN_8668_1#82','204548','Karonga_Prevention_Study__KPS____whole_genome_sequencing_in_a_whole_population-sc-2011-12-13T10:33:26Z-2066','Karonga_Prevention_Study__KPS____whole_genome_sequ','1884468']	2010	2013-01-23T14:27:00.000000+0000			MWI	Africa	Karonga	sputum	Homo sapiens	3	human							S						S								319	319954400	150826792	PRJEB2794	Coll_2018		99.62	2637023	50	lineage4.3.4.2.1	Sensitive	tuberculosis: human-adapted	L4.3.4.2.1	Mycobacterium tuberculosis		['input','Menardo_2018','Coll_2018','diff','Karonga_Prevention_Study','Menardo_2021','Napier_2020','tbprofiler']	99.62	50	true	lineage4	true	true	true	true	true	true	true	true	true	true	true	false	false
SAMEA3414463	ERR2516679	WGS	HARVARD MEDICAL SCHOOL	ERX2535895	Illumina HiSeq 2500	PAIRED	RANDOM	GENOMIC	ILLUMINA	ERS2401357	ERP107971	['experiment.9670','sample.9670','10126017','project.First_10k_genomes_study_set_8','ERX2535895','SAMEA3414463','run.9670','ERR2516679','PRJEB26000','493038','ERP107971','ERS2401357']		2022-07-23T23:41:00.000000+0000			NLD	Europe										S		R						R								262	262511615	180792285	PRJEB26000	Walker_2022		99.49	981659	22	lineage4.3.4.1	MDR-TB	tuberculosis: human-adapted	L4.3.4.1	Mycobacterium tuberculosis		['tbprofiler','CRyPTIC_Harvard','Napier_2020','input','Walker_2022','diff']	99.49	22	true	lineage4	true	true	true	true	true	true	false	true	true	true	false	false	false
SAMEA1119089	ERR2513908	WGS	PHE	ERX2533118	Illumina HiSeq 2500	PAIRED	RANDOM	GENOMIC	ILLUMINA	ERS2398498	ERP107961	['ERR2513908','PRJEB25991','ERP107961','ERX2533118','ERS2398498','sample.5788','run.5788','SAMEA1119089','experiment.5788','project.First_10k_genomes_study_set_4','493034','10123035']		2021-10-23T16:11:00.000000+0000			GBR	Europe	England									S		S					S	S								903	903556518	442630859	PRJEB25991	Walker_2022		99.54	1905824	64	lineage4.1.1.3.1	Sensitive	tuberculosis: human-adapted	L4.1.1.3.1	Mycobacterium tuberculosis		['tbprofiler','Walker_2022','diff','Napier_2020','input','CRyPTIC_PHE']	99.54	64	true	lineage4	true	true	true	true	true	true	false	true	true	true	false	false	false
SAMEA7527454	ERR4798868	WGS	FOUNDATION FOR MEDICAL RESEARCH INDIA	ERX4668285	NextSeq 500	PAIRED	RANDOM	GENOMIC	ILLUMINA	ERS5283925	ERP124850	['project.Mumbai','22460999','SAMEA7527454','run.27333','ERS5283925','PRJEB41116','ERR4798868','ERP124850','773292','experiment.27333','ERX4668285','sample.27333']		2021-11-10T01:47:00.000000+0000			IND	Asia	Mumbai					R	S				R		R	R							S		R	S		853	853929000	366557597	PRJEB41116	Walker_2022		99.46	1642099	55	lineage4;lineage2.2.1	Pre-XDR-TB	tuberculosis: unclassified		Mycobacterium tuberculosis		['input','tbprofiler','Walker_2022','diff','CRyPTIC_IND']	99.46	55	true		true	true	true	false	false	true	false	true	true	true	false	false	false
SAMEA7527721	ERR4799135	WGS	FOUNDATION FOR MEDICAL RESEARCH INDIA	ERX4668552	NextSeq 500	PAIRED	RANDOM	GENOMIC	ILLUMINA	ERS5284192	ERP124850	['ERP124850','22461266','experiment.27600','ERR4799135','run.27600','PRJEB41116','sample.27600','SAMEA7527721','ERX4668552','project.Mumbai','ERS5284192','773292']		2021-11-10T01:45:00.000000+0000			IND	Asia	Mumbai					S	S				S	S	S	S				S			S		S	S		393	393882292	183640754	PRJEB41116	Walker_2022		99.23	1440047	48	lineage1.1.2	Sensitive	tuberculosis: unclassified		Mycobacterium tuberculosis		['diff','tbprofiler','input','Walker_2022','CRyPTIC_IND']	99.23	48	true	lineage1	true	true	true	true	true	true	false	true	true	true	false	false	false
SAMEA1556845	ERR181914	WGS	SC	ERX158024	Illumina HiSeq 2000	PAIRED	RANDOM	GENOMIC	ILLUMINA	ERS142049	ERP001072	['SAMEA1556845','ERR181914','1778944','PRJEB2794','ERS142049','Karonga_Prevention_Study__KPS____whole_genome_sequencing_in_a_whole_population-sc-2011-12-13T10:33:26Z-2066','ERX158024','ERP001072','1007526-sc-2012-05-29T15:09:32Z-1428964','Karonga_Prevention_Study__KPS____whole_genome_sequ','SC_EXP_8233_7#49','204548','SC_RUN_8233_7#49']	2001	2012-10-23T12:08:00.000000+0000			MWI	Africa	Karonga	sputum	Homo sapiens	3	human							S						S								281	281668600	132128909	PRJEB2794	Coll_2018		99.79	2586994	59	lineage4.3.4.2.1	Sensitive	tuberculosis: human-adapted	L4.3.4.2.1	Mycobacterium tuberculosis		['Menardo_2021','Coll_2018','input','tbprofiler','Karonga_Prevention_Study','diff','Napier_2020','Menardo_2018']	99.79	59	true	lineage4	true	true	true	true	true	true	true	true	true	true	true	false	false
SAMEA2534320	ERR551964	WGS	FZB	ERX511033	Illumina HiSeq 2500	PAIRED		GENOMIC	ILLUMINA	ERS457722	ERP010814	['ERS457722','6922-05','PRJEB9680','287903','6922-05_genoscreen_genoscreen_2013-10-31_101bp','ERR551964','SAMEA2534320','ERP010814','ERX511033','ena-STUDY-FZB-22-06-2015-17:16:39:392-292','3793899']		2015-06-25T08:11:00.000000+0000			DEU	Europe										S		S					S	S	S							901	901852634	595285601	PRJEB9680	CRyPTIC_WHO2021_PMC7612554		99.58	1589402	36	lineage4.8.3	Sensitive	tuberculosis: human-adapted	L4.8.3	Mycobacterium tuberculosis		['Walker_2022','Napier_2020','tbprofiler','diff','input','Menardo_2021','Menardo_2018']	99.58	36	true	lineage4	true	true	true	true	true	true	false	true	true	true	false	false	false
SAMEA7527406	ERR4798814	WGS	FOUNDATION FOR MEDICAL RESEARCH INDIA	ERX4668238	NextSeq 500	PAIRED	RANDOM	GENOMIC	ILLUMINA	ERS5283878	ERP124850	['run.27279','ERS5283878','project.Mumbai','22460952','experiment.27279','PRJEB41116','773292','ERP124850','sample.27279','SAMEA7527406','ERX4668238','ERR4798814']		2021-11-10T01:28:00.000000+0000			IND	Asia	Mumbai					S	S				S		S	S							S		S	S		487	487103400	218141402	PRJEB41116	Walker_2022		99.5	1549319	51	lineage2.2.1	MDR-TB	tuberculosis: unclassified		Mycobacterium tuberculosis		['tbprofiler','input','CRyPTIC_IND','diff','Walker_2022']	99.5	51	true	lineage2	true	true	true	true	true	true	false	true	true	true	false	false	false
SAMEA7542335	ERR4810760	WGS	CCDC	ERX4679206	HiSeq X Ten	PAIRED	RANDOM	GENOMIC	ILLUMINA	ERS5298787	ERP124934	['sample.11172','SAMEA7542335','PRJEB41194','ERX4679206','22463654','experiment.11172','ERP124934','773297','run.11172','project.CDC_22','ERR4810760','ERS5298787']		2021-11-10T05:00:00.000000+0000			CHN	Asia						S				S	S	S	S	S				S		S	S	S	S	S	S	1337	1337085974	557054560	PRJEB41194	['Walker_2022','CRyPTIC_reuse_table']		99.3	1709733	59	lineage4.5	Sensitive	tuberculosis: unclassified		Mycobacterium tuberculosis		['diff','CRyPTIC_CCDC_CDC_22','input','CRyPTIC_reuse_table','Walker_2022','tbprofiler']	99.3	59	true	lineage4	true	true	true	true	true	true	false	true	true	true	false	false	false
SAMEA7564262	ERR4831946	WGS	OUCRU-HCMC	ERX4701889	Illumina MiSeq	PAIRED	RANDOM	GENOMIC	ILLUMINA	ERS5320893	ERP125021	['ERR4831946','run.32885','sample.32885','ERX4701889','SAMEA7564262','773347','PRJEB41280','project.CRyPTIC_08_02TB','experiment.32885','ERS5320893','22479827','ERP125021']		2021-11-11T12:02:00.000000+0000			VNM	Asia						S				S	S	R	S	S				S		S	S	S	S	S	S	517	517366783	249799699	PRJEB41280	['CRyPTIC_reuse_table','Walker_2022']		99.67	1434133	48	lineage4.8	HR-TB	tuberculosis: unclassified		Mycobacterium tuberculosis		['CRyPTIC_reuse_table','input','CRyPTIC_OUCRU','Walker_2022','tbprofiler','diff']	99.67	48	true	lineage4	true	true	true	true	true	true	false	true	true	true	false	false	false
SAMEA1403752	ERR144597	WGS	SC	ERX120525	Illumina HiSeq 2000	PAIRED	RANDOM	GENOMIC	ILLUMINA	ERS096472	ERP000192	['SAMEA1403752','ERP000192','SC_EXP_7841_7#56','PRJEB2138','1081226','ERS096472','Variation discovery in Russian TB isolates-sc-2010-04-20','Variation discovery in Russian TB isolates-sc-2010','ERX120525','ERR144597','1917K-sc-2012-02-21T11:38:05Z-1364834','SC_RUN_7841_7#56','203970']	2009	2014-10-17T01:55:00.000000+0000			RUS	Europe	Samara		Homo sapiens	3	human	S	S			S		R		S				R	R				S			507	507995200	324960549	PRJEB2138	CRyPTIC_WHO2021_PMC7612554		99.54	1813007	41	lineage2.2.1	MDR-TB	tuberculosis: human-adapted	L2.2.1	Mycobacterium tuberculosis		['Nimmo_2024','tbprofiler','Walker_2022','diff','input','Napier_2020','Menardo_2018']	99.54	41	true	lineage2	true	true	true	true	true	true	true	true	true	true	true	false	false
SAMEA104362508	['ERR9029928','ERR2184667']	WGS		['ERX2240834','ERX8573334']	['Illumina HiSeq 4000','Illumina NovaSeq 6000']	PAIRED	RANDOM	GENOMIC	['ILLUMINA','ILLUMINA']	ERS1987486		['ERX8573334','SAMEA104362508','run.34188.1','sample.955','ERX2240834','experiment.34188','ERS1987486','12061898','PRJEB23245','ERR2184667','ERR9029928','ERP104985','project.Peru-set1-Tandem','run.955','548708','experiment.955']					PER	South America						S				R	S	S	S	S				S		S	S	S	S	S	R	1658	1659755762	595933786	PRJEB23245	['CRyPTIC_reuse_table','Walker_2022']		99.56	3534906	124	lineage4.1.2.1	Sensitive	tuberculosis: unclassified		Mycobacterium tuberculosis		['diff','Walker_2022','input','CRyPTIC_reuse_table','tbprofiler','CRyPTIC_UPCH']	99.56	124	true	lineage4	true	true	true	true	true	true	false	true	true	true	false	false	false
SAMEA1707498	ERR234696	WGS	SC	ERX209201	Illumina HiSeq 2000	PAIRED	RANDOM	GENOMIC	ILLUMINA	ERS181604	ERP000192	['1939711','203970','SAMEA1707498','ERS181604','ERR234696','Variation discovery in Russian TB isolates-sc-2010','ERP000192','ERX209201','SC_EXP_8987_5#45','SC_RUN_8987_5#45','2634P-sc-2012-10-11T13:41:10Z-1494374','PRJEB2138','Variation discovery in Russian TB isolates-sc-2010-04-20']	2010	2013-03-08T04:12:00.000000+0000			RUS	Europe	Samara		Homo sapiens	3	human					S		R						S	R							858	858800600	425008620	PRJEB2138	CRyPTIC_WHO2021_PMC7612554		99.65	1816176	41	lineage4.8	HR-TB	tuberculosis: human-adapted	L4.8	Mycobacterium tuberculosis		['Stucki_2016','Napier_2020','Walker_2022','diff','Menardo_2018','input','tbprofiler']	99.65	41	true	lineage4	true	true	true	true	true	true	true	true	true	true	true	false	false
SAMEA7524885	ERR4796429	WGS	FOUNDATION FOR MEDICAL RESEARCH INDIA	ERX4665843	NextSeq 500	PAIRED	RANDOM	GENOMIC	ILLUMINA	ERS5281360	ERP124850	['experiment.1154','SAMEA7524885','22458450','sample.1154','run.1154','ERR4796429','ERP124850','project.Mumbai','PRJEB41116','ERX4665843','773292','ERS5281360']		2021-11-09T21:51:00.000000+0000			IND	Asia	Mumbai					S	S			S	S	S	S	S				S		S	S	S	S	S	S	914	914703900	389649740	PRJEB41116	['CRyPTIC_reuse_table','Walker_2022']		99.46	1611788	51	lineage3	Sensitive	tuberculosis: unclassified		Mycobacterium tuberculosis		['CRyPTIC_reuse_table','diff','Walker_2022','input','CRyPTIC_IND','tbprofiler']	99.46	51	true	lineage3	true	true	true	true	true	true	false	true	true	true	false	false	false
SAMEA8741468	ERR8665596	WGS	PHS SWEDEN	ERX8324115	Illumina HiSeq 2500	PAIRED	RANDOM	GENOMIC	ILLUMINA	ERS6421051	ERP135611	['ERX8324115','ERR8665596','run.14597.1','811911','experiment.14597','sample.14597','project.Belarus_site11','SAMEA8741468','ERS6421051','ERP135611','26334729','PRJEB51021']		2022-03-15T06:11:00.000000+0000			BEL	Europe						S				I	S	R	S					R		S	S	S		S	R	312	312460064	141952621	PRJEB51021	CRyPTIC_reuse_table		99.49	1834832	41	lineage2.2.1	Pre-XDR-TB	tuberculosis: unclassified		Mycobacterium tuberculosis		['CRyPTIC_reuse_table','CRyPTIC_PHS_Sweden_Belarus','diff','input','tbprofiler']	99.49	41	true	lineage2	true	true	true	true	true	true	false	true	true	true	false	false	false
SAMEA7563174	ERR4830734	WGS	SAN RAFFAELE SCIENTIFIC INSTITUTE	ERX4700718	NextSeq 500	PAIRED	RANDOM	GENOMIC	ILLUMINA	ERS5319807	ERP125008	['PRJEB41267','experiment.31659','project.Algeria','ERX4700718','ERP125008','773334','ERS5319807','22478741','SAMEA7563174','sample.31659','ERR4830734','run.31659']		2021-11-11T10:03:00.000000+0000			DZA	Africa						S				R	S	R	R	S				R		S	S	S	R	S	R	558	558519918	240138277	PRJEB41267	['CRyPTIC_reuse_table','Walker_2022']		98.91	1692935	56	lineage4.3.1	MDR-TB	tuberculosis: unclassified		Mycobacterium tuberculosis		['input','diff','CRyPTIC_reuse_table','CRyPTIC_SanRaffaele_Algeria','tbprofiler','Walker_2022']	98.91	56	true	lineage4	true	true	true	true	true	true	false	true	true	true	false	false	false
SAMEA10030571	ERR7911675	WGS	FZB	ERX7479072	NextSeq 500	PAIRED		GENOMIC	ILLUMINA	ERS7708778	ERP132622	['ERR7911675','ena-EXPERIMENT-FZB-05-01-2022-10:45:57:329-833','ERX7479072','24682538','FND-573','ena-STUDY-FZB-22-10-2021-10:26:06:450-343','SAMEA10030571','ERS7708778','ERP132622','ena-RUN-FZB-05-01-2022-10:45:57:329-833','794636','PRJEB48275']		2022-07-16T16:23:00.000000+0000			ZAF	Africa						S				R		R	S	R				R					S			1083	1083695631	438968783	PRJEB48275	Finci_2022		99.5	1729519	58	lineage4.1.1.3	Pre-XDR-TB	tuberculosis: human-adapted	L4.1.1.3	Mycobacterium tuberculosis		['diff','tbprofiler','input','Finci_2022']	99.5	58	true	lineage4	true	true	true	true	true	true	false	true	true	true	false	false	false
SAMN07658901	SRR6046220	WGS	MODMEDMICOXFORD	SRX3193176	Illumina MiSeq	PAIRED	RANDOM	GENOMIC	ILLUMINA	SRS2519943	SRP117784	['SRS2519943','SRX3193176','SAMN07658901','SRP117784','SRR6046220','PRJNA401515','401515','MMMOSRA:a2dd91b9-2a76-412c-a555-f718086dbc63','7658901','MMMOSAM:a2dd91b9-2a76-412c-a555-f718086dbc63']	2016	2017-10-27T18:16:00.000000+0000			GBR	Europe	Oxford		Homo sapiens	3	human					S		S					S	S								452	452134225	288517173	PRJNA401515	CRyPTIC_WHO2021_PMC7612554		99.46	1438119	45	lineage3.1.2.1	Sensitive	tuberculosis: human-adapted	L3.1.2.1	Mycobacterium tuberculosis		['diff','input','tbprofiler','Walker_2022','Napier_2020']	99.46	45	true	lineage3	true	true	true	true	true	true	true	true	true	true	true	false	false
SAMEA8718741	ERR8975614	WGS	CTB/NICD	ERX5543845	Illumina HiSeq 4000	PAIRED	RANDOM	GENOMIC	ILLUMINA	ERS6403186	ERP128647	['SAMEA8718741','PRJEB44577','experiment.15444','773351','project.Wellcome_clinical_isolates_site10','run.15444.1','26339710','ERS6403186','ERR8975614','sample.15444','ERX5543845','ERP128647']		2022-03-15T07:33:00.000000+0000			ZAF	Africa						S				S	S	S	S	S				S		S	S	S	S	S	S	524	524368500	222219376	PRJEB44577	CRyPTIC_reuse_table		99.57	1809164	63	lineage2.2.1	Sensitive	tuberculosis: unclassified		Mycobacterium tuberculosis		['tbprofiler','diff','CRyPTIC_CTB-NICD','input','CRyPTIC_reuse_table']	99.57	63	true	lineage2	true	true	true	true	true	true	false	true	true	true	false	false	false
SAMN08708190	SRR6831873	WGS	SAN RAFFAELE	SRX3787921	Illumina HiSeq 2500	PAIRED	RANDOM	GENOMIC	ILLUMINA	SRS3040587	SRP128089	['SRS3040587','PRJNA428596','428596','SAMN08708190','104-1701_090816_UKR_090816_100.gatk.bam','bp0','8708190','104-1701','SRR6831873','SRP128089','SRX3787921','104-1701_WGS']		2018-03-14T09:21:00.000000+0000			UKR	Europe			Homo sapiens	3	human	S	S			S		S	S	S			S	S	S				S			282	282790345	148768056	PRJNA428596	CRyPTIC_WHO2021_PMC7612554		99.69	2440810	52	lineage4.8	Sensitive	tuberculosis: unclassified		Mycobacterium tuberculosis		['diff','Walker_2022','tbprofiler','input']	99.69	52	true	lineage4	true	true	true	true	true	true	false	true	true	true	true	false	false
SAMN07659642	SRR6045907	WGS	MODMEDMICOXFORD	SRX3192979	Illumina MiSeq	PAIRED	RANDOM	GENOMIC	ILLUMINA	SRS2521289	SRP117784	['SRP117784','401515','PRJNA401515','SRX3192979','SRS2521289','SRR6045907','MMMOSAM:618f8ff3-fe90-44a3-b36d-80dff5b706b4','SAMN07659642','MMMOSRA:618f8ff3-fe90-44a3-b36d-80dff5b706b4','7659642']	2016	2017-10-27T18:05:00.000000+0000			GBR	Europe	Oxford		Homo sapiens	3	human					S		S					S	S								483	483182591	326249045	PRJNA401515	CRyPTIC_WHO2021_PMC7612554		99.31	1302395	38	lineage3.1.2	Sensitive	tuberculosis: human-adapted	L3.1.2	Mycobacterium tuberculosis		['input','diff','Napier_2020','Walker_2022','tbprofiler']	99.31	38	true	lineage3	true	true	true	true	true	true	true	true	true	true	true	false	false
SAMEA7548124	ERR4814765	WGS	PUBLIC HEALTH ENGLAND	ERX4684607	Illumina HiSeq 2500	PAIRED	RANDOM	GENOMIC	ILLUMINA	ERS5304777	ERP124941	['project.PHE-TB','773303','ERS5304777','ERP124941','PRJEB41201','run.17585','sample.17585','ERX4684607','ERR4814765','22467522','experiment.17585','SAMEA7548124']		2021-11-10T12:06:00.000000+0000			GBR	Europe										S		S						S								434	434965973	194977677	PRJEB41201	Walker_2022		99.36	1811993	41	lineage1.1.2	Sensitive	tuberculosis: unclassified		Mycobacterium tuberculosis		['Walker_2022','input','diff','CRyPTIC_PHE','tbprofiler']	99.36	41	true	lineage1	true	true	true	true	true	true	false	true	true	true	false	false	false
SAMN07766089	SRR6152920	WGS	BC CENTRE FOR DISEASE CONTROL PUBLIC HEALTH LABORATORY	SRX3264916	HiSeq X Ten	PAIRED	RANDOM	GENOMIC	ILLUMINA	SRS2577152	SRP119652	['SRX3264916','SAMN07766089','7766089','PRJNA413593','SRP119652','SRS2577152','BC09-Mtb049_2.fastq.gz','413593','BC09-Mtb049','SRR6152920']	2009	2017-10-10T13:43:00.000000+0000		49.15 N 123.7 W	CAN	North America	British Columbia		Homo sapiens	3	human					S		S						S	S							822	822415750	418667334	PRJNA413593	CRyPTIC_WHO2021_PMC7612554		99.64	1773803	50	lineage4.8	Sensitive	tuberculosis: human-adapted	L4	Mycobacterium tuberculosis		['Napier_2020','tbprofiler','Walker_2022','input','diff']	99.64	50	true	lineage4	true	true	true	true	true	true	true	true	true	true	true	false	false
SAMEA7546106	ERR4812602	WGS	UNIVERSIDAD PERUANA CAYETANO HEREDIA	ERX4682592	Illumina NovaSeq 6000	PAIRED	RANDOM	GENOMIC	ILLUMINA	ERS5302762	ERP124939	['ERP124939','ERS5302762','ERR4812602','run.28332','project.Peru_Wellcome','PRJEB41199','experiment.28332','sample.28332','SAMEA7546106','773301','22465495','ERX4682592']	2019	2021-11-10T07:57:00.000000+0000			PER	South America						S				S	S	S	S	S				S		S	S	S	S	S	S	742	742621926	234391001	PRJEB41199	['Walker_2022','CRyPTIC_reuse_table']		99.55	1818336	61	lineage2.2.1	Sensitive	tuberculosis: unclassified		Mycobacterium tuberculosis		['standford','CRyPTIC_UPCH','CRyPTIC_reuse_table','Walker_2022','input','tbprofiler','diff']	99.55	61	true	lineage2	true	true	true	true	true	true	true	true	true	true	false	false	false
SAMEA1101833	ERR2510510	WGS	SAN RAFFAELE SCIENTIFIC INSTITUTE	ERX2529925	Illumina MiniSeq	PAIRED	RANDOM	GENOMIC	ILLUMINA	ERS2394826	ERP107941	['ERP107941','ERX2529925','ERR2510510','10121138','run.3520','SAMEA1101833','PRJEB25972','experiment.3520','sample.3520','ERS2394826','project.First_10k_genomes_study_set_3','493033']		2021-10-23T14:10:00.000000+0000			ITA	Europe						S				R	R	R	R	R			R	R	R	S	S	S	R	S	R	369	369763617	190171704	PRJEB25972	['CRyPTIC_reuse_table','Walker_2022']		99.16	1763318	40	lineage2.2.1	Pre-XDR-TB	tuberculosis: human-adapted	L2.2.1	Mycobacterium tuberculosis		['diff','Napier_2020','tbprofiler','Walker_2022','CRyPTIC_reuse_table','CRyPTIC_SanRaffaele','input']	99.16	40	true	lineage2	true	true	true	true	true	true	false	true	true	true	false	false	false
SAMEA104172511	ERR2041803	WGS	FZB	ERX2100860	Illumina HiSeq 2500	PAIRED		GENOMIC	ILLUMINA	ERS1831529	ERP024102	['407747','ERR2041803','ena-EXPERIMENT-FZB-24-07-2017-13:38:42:418-122','ERX2100860','ena-RUN-FZB-24-07-2017-13:38:42:418-122','PRJEB21809','ERS1831529','7662387','SAMEA104172511','9943-13','ena-STUDY-FZB-18-07-2017-09:57:51:680-119','ERP024102']		2017-09-18T10:30:00.000000+0000			SRB	Europe							S			R		R					S	R	R							273	273494100	150175454	PRJEB21809	CRyPTIC_WHO2021_PMC7612554		98.68	1302977	40	lineage4.1.2.1	MDR-TB	tuberculosis: human-adapted	L4.1.2.1	Mycobacterium tuberculosis		['R-MDR_SRB','Walker_2022','Menardo_2021','diff','input','tbprofiler','Napier_2020']	98.68	40	true	lineage4	true	true	true	true	true	true	false	true	true	true	false	false	false
SAMEA7543879	ERR4810820	WGS	CCDC	ERX4679266	HiSeq X Ten	PAIRED	RANDOM	GENOMIC	ILLUMINA	ERS5300538	ERP124934	['sample.11348','PRJEB41194','ERS5300538','22463714','SAMEA7543879','project.CDC_22','ERR4810820','ERP124934','ERX4679266','experiment.11348','773297','run.11348']		2021-11-10T05:18:00.000000+0000			CHN	Asia						S	S			S	S	S	S	R				S	S	S	S	S	R	S	S	1872	1872183000	757663400	PRJEB41194	['CRyPTIC_reuse_table','Walker_2022']		99.42	1820402	62	lineage4.5	Other	tuberculosis: unclassified		Mycobacterium tuberculosis		['CRyPTIC_CCDC_CDC_22','Walker_2022','input','diff','CRyPTIC_reuse_table','tbprofiler']	99.42	62	true	lineage4	true	true	true	true	true	true	false	true	true	true	false	false	false
SAMEA2533469	ERR550789	WGS	FZB	ERX509858	Illumina HiSeq 2500	PAIRED		GENOMIC	ILLUMINA	ERS456871	ERP010814	['SAMEA2533469','ERR550789','ERX509858','3793435','PRJEB9680','11933-08_genoscreen_genoscreen_2013-03-28_101bp','287903','ena-STUDY-FZB-22-06-2015-17:16:39:392-292','ERS456871','11933-08','ERP010814']		2015-06-25T09:10:00.000000+0000			DEU	Europe										S		S					S	S	S							809	809928696	543205472	PRJEB9680	CRyPTIC_WHO2021_PMC7612554		99.6	1444201	32	lineage4.3.4.1	Sensitive	tuberculosis: human-adapted	L4.3.4.1	Mycobacterium tuberculosis		['Menardo_2021','Menardo_2018','Napier_2020','diff','input','Walker_2022','tbprofiler']	99.6	32	true	lineage4	true	true	true	true	true	true	false	true	true	true	false	false	false
SAMEA1117952	ERR2512771	WGS	PHE	ERX2531981	Illumina HiSeq 2000	PAIRED	RANDOM	GENOMIC	ILLUMINA	ERS2397361	ERP107961	['ERR2512771','run.4381','493034','ERS2397361','experiment.4381','sample.4381','PRJEB25991','ERX2531981','ERP107961','10121898','project.First_10k_genomes_study_set_4','SAMEA1117952']		2021-10-23T15:08:00.000000+0000			GBR	Europe	England									S		S					S	S								503	503219000	357263439	PRJEB25991	Walker_2022		99.21	1823554	41	lineage1.1.2	Sensitive	tuberculosis: human-adapted	L1.1.2	Mycobacterium tuberculosis		['Walker_2022','tbprofiler','Napier_2020','diff','input','CRyPTIC_PHE']	99.21	41	true	lineage1	true	true	true	true	true	true	false	true	true	true	false	false	false
SAMEA5569978	['ERR3287784','ERR9029847']	WGS		['ERX3314293','ERX8573249']	['Illumina NovaSeq 6000','Illumina HiSeq 4000']	PAIRED	RANDOM	GENOMIC	['ILLUMINA','ILLUMINA']	ERS3371999		['run.33742.1','experiment.33742','project.Gates_clinical_isolates_Peru','ERP114885','ERR9029847','sample.11810','ERR3287784','ERS3371999','experiment.11810','SAMEA5569978','run.11810','542465','ERX8573249','11622262','PRJEB32234','ERX3314293']					PER	South America						R	S			R	S	R	R	S				R	R	S	S	S	S	S	S	1439	1440021304	517029436	PRJEB32234	['Walker_2022','CRyPTIC_reuse_table']		99.58	3605588	124	lineage2.2.1	MDR-TB	tuberculosis: unclassified		Mycobacterium tuberculosis		['input','Walker_2022','diff','CRyPTIC_UPCH','CRyPTIC_reuse_table','tbprofiler']	99.58	124	true	lineage2	true	true	true	true	true	true	false	true	true	true	false	false	false
SAMEA7544162	ERR4811102	WGS	CCDC	ERX4679548	HiSeq X Ten	PAIRED	RANDOM	GENOMIC	ILLUMINA	ERS5300820	ERP124934	['ERP124934','22463996','ERX4679548','773297','PRJEB41194','sample.12677','SAMEA7544162','ERR4811102','run.12677','ERS5300820','project.CDC_22','experiment.12677']		2021-11-10T05:24:00.000000+0000			CHN	Asia						S	S			S	S	S	S	S				S	S	S		S	S	S	S	1620	1620445500	690125800	PRJEB41194	['Walker_2022','CRyPTIC_reuse_table']		99.49	1768303	61	lineage4.5	Sensitive	tuberculosis: unclassified		Mycobacterium tuberculosis		['diff','Walker_2022','input','CRyPTIC_reuse_table','CRyPTIC_CCDC_CDC_22','tbprofiler']	99.49	61	true	lineage4	true	true	true	true	true	true	false	true	true	true	false	false	false
SAMEA7551116	ERR4817753	WGS	PUBLIC HEALTH ENGLAND	ERX4687595	Illumina MiSeq	PAIRED	RANDOM	GENOMIC	ILLUMINA	ERS5307765	ERP124941	['ERR4817753','22470510','PRJEB41201','ERP124941','project.PHE-TB','sample.20573','SAMEA7551116','ERS5307765','ERX4687595','run.20573','773303','experiment.20573']		2021-11-10T18:11:00.000000+0000			GBR	Europe										S		R					S	S								344	344738527	214634949	PRJEB41201	Walker_2022		99.52	2026980	65	lineage4.3.3	HR-TB	tuberculosis: unclassified		Mycobacterium tuberculosis		['CRyPTIC_PHE','tbprofiler','diff','Walker_2022','input']	99.52	65	true	lineage4	true	true	true	true	true	true	false	true	true	true	false	false	false
SAMEA7555737	ERR4822316	WGS	IML GAUTING	ERX4692306	NextSeq 500	PAIRED	RANDOM	GENOMIC	ILLUMINA	ERS5312380	ERP124945	['experiment.26095','sample.26095','ERP124945','ERX4692306','run.26095','ERS5312380','ERR4822316','22475092','773304','project.Cryptic_1st','SAMEA7555737','PRJEB41205']		2021-11-11T03:18:00.000000+0000			DEU	Europe						S				S	S	S	S	S				R		S	S	S	S	S	R	1461	1461452315	587001956	PRJEB41205	['Walker_2022','CRyPTIC_reuse_table']		99.68	1785895	59	lineage4.2.2.2	RR-TB	tuberculosis: unclassified		Mycobacterium tuberculosis		['input','tbprofiler','CRyPTIC_reuse_table','diff','Walker_2022','CRyPTIC_Gauting']	99.68	59	true	lineage4	true	true	true	true	true	true	false	true	true	true	false	false	false
SAMEA7542193	ERR4810618	WGS	CCDC	ERX4679064	HiSeq X Ten	PAIRED	RANDOM	GENOMIC	ILLUMINA	ERS5298645	ERP124934	['ERS5298645','experiment.10998','22463512','773297','sample.10998','ERP124934','project.CDC_22','SAMEA7542193','run.10998','ERR4810618','PRJEB41194','ERX4679064']		2021-11-10T04:49:00.000000+0000			CHN	Asia						R	S			S	S	S	S	S				S	S	S	S	S	S	S	S	1144	1144460400	501613410	PRJEB41194	['Walker_2022','CRyPTIC_reuse_table']		99.23	1634108	56	lineage2.2.1	Sensitive	tuberculosis: unclassified		Mycobacterium tuberculosis		['input','CRyPTIC_CCDC_CDC_22','CRyPTIC_reuse_table','Walker_2022','diff','tbprofiler']	99.23	56	true	lineage2	true	true	true	true	true	true	false	true	true	true	false	false	false
SAMEA1118192	ERR2513011	WGS	PHE	ERX2532221	Illumina MiSeq	PAIRED	RANDOM	GENOMIC	ILLUMINA	ERS2397601	ERP107961	['project.First_10k_genomes_study_set_4','ERS2397601','ERP107961','SAMEA1118192','10122138','experiment.4688','run.4688','PRJEB25991','493034','sample.4688','ERX2532221','ERR2513011']		2021-10-23T15:07:00.000000+0000			GBR	Europe	England																S									331	331682054	209290458	PRJEB25991	Walker_2022		99.43	1663486	56	lineage3	Sensitive	tuberculosis: human-adapted	L3	Mycobacterium tuberculosis		['input','CRyPTIC_PHE','diff','Napier_2020','tbprofiler','Walker_2022']	99.43	56	true	lineage3	true	true	true	true	true	true	false	true	true	true	false	false	false
SAMEA7548401	ERR4815042	WGS	PUBLIC HEALTH ENGLAND	ERX4684884	Illumina MiSeq	PAIRED	RANDOM	GENOMIC	ILLUMINA	ERS5305054	ERP124941	['ERP124941','773303','run.17862','experiment.17862','ERX4684884','ERS5305054','sample.17862','SAMEA7548401','22467799','project.PHE-TB','ERR4815042','PRJEB41201']		2021-11-10T13:08:00.000000+0000			GBR	Europe										S		S					S	S								603	603902159	397693965	PRJEB41201	Walker_2022		94.78	1440240	45	lineage3.1.2	Sensitive	tuberculosis: unclassified		Mycobacterium tuberculosis		['diff','Walker_2022','input','tbprofiler','CRyPTIC_PHE']	94.78	45	true	lineage3	true	true	true	true	true	true	false	true	true	true	false	false	false
SAMEA3244412	ERR2515767	WGS	CTB/NICD	ERX2534975	Illumina MiSeq	PAIRED	RANDOM	GENOMIC	ILLUMINA	ERS2400366	ERP107968	['sample.7985','ERR2515767','ERX2534975','ERS2400366','run.7985','experiment.7985','ERP107968','10125105','project.First_10k_genomes_study_set_5','493035','SAMEA3244412','PRJEB25997']		2021-10-23T18:15:00.000000+0000			ZAF	Africa						S	S			S		S	S				S	S	S				S			438	438021705	281465339	PRJEB25997	Walker_2022		99.47	1114438	60	lineage2.2.1	HR-TB	tuberculosis: human-adapted	L2.2.1	Mycobacterium tuberculosis		['Napier_2020','CRyPTIC_CTB-NICD','Walker_2022','input','tbprofiler','diff']	99.47	60	true	lineage2	true	true	true	true	true	true	false	true	true	true	false	false	false
SAMEA7547460	ERR4813954	WGS	BRAZIL	ERX4683944	Illumina HiSeq 4000	PAIRED	RANDOM	GENOMIC	ILLUMINA	ERS5304114	ERP124940	['ERR4813954','773302','run.16827','22466853','sample.16827','experiment.16827','project.Brazil','ERS5304114','ERX4683944','SAMEA7547460','ERP124940','PRJEB41200']	2018	2021-11-10T11:03:00.000000+0000			BRA	South America						S				R	S	R	S	S				R		S	S	S	S	S	R	497	497645400	218146936	PRJEB41200	['Walker_2022','CRyPTIC_reuse_table']		99.44	1723805	59	lineage4.1.2.1	MDR-TB	tuberculosis: unclassified		Mycobacterium tuberculosis		['diff','Walker_2022','standford','tbprofiler','CRyPTIC_BRA','CRyPTIC_reuse_table','input']	99.44	59	true	lineage4	true	true	true	true	true	true	true	true	true	true	false	false	false
SAMEA3451713	ERR2517634	WGS	RIVM	ERX2536850	Illumina HiSeq 2500	PAIRED	RANDOM	GENOMIC	ILLUMINA	ERS2402312	ERP107973	['ERR2517634','PRJEB26002','project.First_10k_genomes_study_set_10','10126971','run.9848','ERS2402312','sample.9848','ERP107973','ERX2536850','SAMEA3451713','experiment.9848','493040']		2021-10-23T20:18:00.000000+0000			NLD	Europe										S		S					S	S	S							818	818612189	385547557	PRJEB26002	Walker_2022		99.31	1874901	46	lineage3	Sensitive	tuberculosis: human-adapted	L3	Mycobacterium tuberculosis		['input','CRyPTIC_RIVM','tbprofiler','Napier_2020','diff','Walker_2022']	99.31	46	true	lineage3	true	true	true	true	true	true	false	true	true	true	false	false	false
SAMEA7548194	ERR4814835	WGS	PUBLIC HEALTH ENGLAND	ERX4684677	Illumina HiSeq 2500	PAIRED	RANDOM	GENOMIC	ILLUMINA	ERS5304847	ERP124941	['22467592','experiment.17655','ERS5304847','SAMEA7548194','773303','project.PHE-TB','ERP124941','sample.17655','PRJEB41201','ERR4814835','ERX4684677','run.17655']		2021-11-10T12:58:00.000000+0000			GBR	Europe										S		R						S	S							285	285961248	122485487	PRJEB41201	Walker_2022		99.27	2546943	58	lineage1.1.2	HR-TB	tuberculosis: unclassified		Mycobacterium tuberculosis		['Walker_2022','diff','CRyPTIC_PHE','input','tbprofiler']	99.27	58	true	lineage1	true	true	true	true	true	true	false	true	true	true	false	false	false
SAMEA7525312	ERR4831464	WGS	SAN RAFFAELE SCIENTIFIC INSTITUTE	ERX4701448	NextSeq 500	PAIRED	RANDOM	GENOMIC	ILLUMINA	ERS5281786	ERP125017	['PRJEB41276','ERP125017','22458876','ERS5281786','ERX4701448','project.Pakistan_BDQ','sample.31488','ERR4831464','773343','SAMEA7525312','experiment.31488','run.31488']		2021-11-11T12:00:00.000000+0000			PAK	Asia						R				S	S	S	R	S				R		S	S	S	S	S	S	638	638970267	310475453	PRJEB41276	CRyPTIC_reuse_table		99.2	1561550	46	lineage1.1.2	Pre-XDR-TB	tuberculosis: unclassified		Mycobacterium tuberculosis		['tbprofiler','input','CRyPTIC_reuse_table','CRyPTIC_SanRaffaele_Pakistan','diff']	99.2	46	true	lineage1	true	true	true	true	true	true	false	true	true	true	false	false	false
SAMEA1016185	ERR067705	WGS	SC	ERX045568	Illumina HiSeq 2000	PAIRED	RANDOM	GENOMIC	ILLUMINA	ERS053732	ERP000192	['777031','SC_RUN_6954_8#82','SAMEA1016185','PRJEB2138','1469Y-sc-2011-09-07T13:20:05Z-1276552','SC_EXP_6954_8#82','ERP000192','203970','Variation discovery in Russian TB isolates-sc-2010-04-20','ERS053732','ERX045568','Variation discovery in Russian TB isolates-sc-2010','ERR067705']	2009	2014-09-13T12:28:00.000000+0000			RUS	Europe	Samara		Homo sapiens	3	human	S	S			S		R		S				R	R				S			367	367723200	198061668	PRJEB2138	CRyPTIC_WHO2021_PMC7612554		99.53	1934527	44	lineage2.2.1	MDR-TB	tuberculosis: human-adapted	L2.2.1	Mycobacterium tuberculosis		['Menardo_2018','diff','tbprofiler','Napier_2020','Walker_2022','input','Menardo_2021']	99.53	44	true	lineage2	true	true	true	true	true	true	true	true	true	true	true	false	false
SAMN03647600	SRR2100427	WGS	UNIVERSITY OF OXFORD	SRX1095121	Illumina HiSeq 2500	PAIRED	RANDOM	GENOMIC	ILLUMINA	SRS990374	SRP061066	['SRR2100427','588f7063-2473-4962-9f2c-b2836483e556_R00000039_v2.bam','SRP061066','PRJNA282721','C00010484','282721','SRS990374','SRX1095121','3647600','SAMN03647600']		2015-07-17T03:40:00.000000+0000			GBR	Europe										S		S						S	S							858	858688400	606416821	PRJNA282721	CRyPTIC_WHO2021_PMC7612554		99.35	1220912	28	lineage1.2.2.2	Sensitive	tuberculosis: human-adapted	L1.3.2	Mycobacterium tuberculosis		['Menardo_2021','tbprofiler','Napier_2020','input','diff','Walker_2022','Menardo_2018']	99.35	28	true	lineage1	true	true	true	true	true	true	false	true	true	true	false	false	false
SAMEA1569195	ERR212124	WGS	SC	ERX186789	Illumina HiSeq 2000	PAIRED	RANDOM	GENOMIC	ILLUMINA	ERS153975	ERP001072	['204548','ERX186789','PRJEB2794','ERP001072','SC_RUN_8524_1#39','SC_EXP_8524_1#39','SAMEA1569195','ERR212124','ERS153975','1001729-sc-2012-07-06T11:33:06Z-1448009','Karonga_Prevention_Study__KPS____whole_genome_sequ','Karonga_Prevention_Study__KPS____whole_genome_sequencing_in_a_whole_population-sc-2011-12-13T10:33:26Z-2066','1838623']	2000	2012-12-22T15:36:00.000000+0000			MWI	Africa	Karonga		Homo sapiens	3	human							S						S								543	543217600	290223470	PRJEB2794	Coll_2018		99.54	1652157	38	lineage4.1.2.1	Sensitive	tuberculosis: human-adapted	L4.1.2.1	Mycobacterium tuberculosis		['tbprofiler','input','Napier_2020','diff','Menardo_2021','Menardo_2018','Karonga_Prevention_Study','Stucki_2016','Coll_2018','nextstrain_global_tree']	99.54	38	true	lineage4	true	true	true	true	true	true	true	true	true	true	true	false	false
SAMN08708546	SRR6832251	WGS	SAN RAFFAELE	SRX3788139	Illumina HiSeq 2500	PAIRED	RANDOM	GENOMIC	ILLUMINA	SRS3040805	SRP128089	['SAMN08708546','bp0','150-3420','8708546','428596','SRR6832251','PRJNA428596','150-3420_090816_UKR_090816_100.gatk.bam','SRX3788139','150-3420_WGS','SRS3040805','SRP128089']		2018-03-14T10:11:00.000000+0000			UKR	Europe			Homo sapiens	3	human	S	S			S		S	S	S			S	S	S				S			332	332036389	159103201	PRJNA428596	CRyPTIC_WHO2021_PMC7612554		99.34	2747833	58	lineage2.2.1	Sensitive	tuberculosis: unclassified		Mycobacterium tuberculosis		['tbprofiler','input','Walker_2022','diff']	99.34	58	true	lineage2	true	true	true	true	true	true	false	true	true	true	true	false	false
SAMEA4772801	ERR2677406	WGS	FZB	ERX2692397	NextSeq 500	PAIRED		GENOMIC	ILLUMINA	ERS2592755	ERP109425	['ERX2692397','ena-RUN-FZB-29-06-2018-17:08:19:134-21','ERP109425','ena-EXPERIMENT-FZB-29-06-2018-17:08:19:134-21','PRJEB27354','ERS2592755','9860828','ena-STUDY-FZB-19-06-2018-08:10:23:898-811','486641','ERR2677406','SAMEA4772801','28-2016']		2018-08-19T11:49:00.000000+0000														S							R									522	522043981	235727735	PRJEB27354	Andres_2019		99.63	1587212	54	lineage3	MDR-TB	tuberculosis: human-adapted	L3	Mycobacterium tuberculosis		['Napier_2020','Andres_2019','diff','input','tbprofiler']	99.63	54	true	lineage3	true	true	true	true	true	true	false	false	true	false	false	false	false
SAMEA7529005	ERR4800419	WGS	FOUNDATION FOR MEDICAL RESEARCH INDIA	ERX4669834	NextSeq 500	PAIRED	RANDOM	GENOMIC	ILLUMINA	ERS5285474	ERP124850	['SAMEA7529005','ERX4669834','ERS5285474','PRJEB41116','run.31756','experiment.31756','773292','sample.31756','22462548','project.Mumbai','ERP124850','ERR4800419']		2021-11-11T01:06:00.000000+0000			IND	Asia	Mumbai					S	S				S	S	S	S				S			S		S	S		410	410183700	187460783	PRJEB41116	Walker_2022		99.14	1516431	49	lineage1.1.2	Sensitive	tuberculosis: unclassified		Mycobacterium tuberculosis		['CRyPTIC_IND','Walker_2022','diff','input','tbprofiler']	99.14	49	true	lineage1	true	true	true	true	true	true	false	true	true	true	false	false	false
SAMN07766474	SRR6152678	WGS	BC CENTRE FOR DISEASE CONTROL PUBLIC HEALTH LABORATORY	SRX3264722	HiSeq X Ten	PAIRED	RANDOM	GENOMIC	ILLUMINA	SRS2576940	SRP119652	['SRR6152678','7766474','SRX3264722','SAMN07766474','SRS2576940','413593','PRJNA413593','SRP119652','BC14-Mtb315_2.fastq.gz','BC14-Mtb315']	2014	2017-10-10T10:42:00.000000+0000		49.15 N 123.7 W	CAN	North America	British Columbia		Homo sapiens	3	human					S		S						S	S							699	699689500	364414651	PRJNA413593	CRyPTIC_WHO2021_PMC7612554		99.24	1739631	46	lineage1.2.1.2.1	Sensitive	tuberculosis: human-adapted	L1	Mycobacterium tuberculosis		['diff','tbprofiler','Walker_2022','Napier_2020','input']	99.24	46	true	lineage1	true	true	true	true	true	true	true	true	true	true	true	false	false
SAMEA3402867	ERR2516526	WGS	HARVARD MEDICAL SCHOOL	ERX2535742	Illumina HiSeq 2500	PAIRED	RANDOM	GENOMIC	ILLUMINA	ERS2401204	ERP107971	['run.8924','ERP107971','project.First_10k_genomes_study_set_8','ERX2535742','PRJEB26000','10125864','SAMEA3402867','ERR2516526','493038','ERS2401204','sample.8924','experiment.8924']		2021-10-23T19:16:00.000000+0000			PER	South America										R							S	R								445	445751214	316018978	PRJEB26000	Walker_2022		99.54	1749118	39	lineage4.1.2.1	MDR-TB	tuberculosis: human-adapted	L4.1.2.1	Mycobacterium tuberculosis		['diff','Napier_2020','Walker_2022','input','CRyPTIC_Harvard','tbprofiler']	99.54	39	true	lineage4	true	true	true	true	true	true	false	true	true	true	false	false	false
SAMEA9069947	ERR6362878	WGS	Swiss-TPH	ERX5627156	Illumina HiSeq 2500	PAIRED	RANDOM	GENOMIC	ILLUMINA	ERS6798255	ERP129488	['20453213','ERP129488','ERX5627156','WGS RR-TB Khayelitsha','ERR6362878','ERS6798255','PRJEB45389','SAMEA9069947','737713','G32653_1']		2021-10-13T19:52:00.000000+0000			ZAF	Africa						S					S												S			776	776605968	417370146	PRJEB45389	CRyPTIC_WHO2021_PMC7612554		99.48	1618806	36	lineage2.2.1	MDR-TB	tuberculosis: unclassified		Mycobacterium tuberculosis		['R-RR_HIVcoinf_ZAF','diff','Walker_2022','tbprofiler','input']	99.48	36	true	lineage2	true	true	true	true	true	true	false	true	true	true	false	false	false
SAMEA2533566	['ERR550922','ERR550923']	WGS		['ERX509991','ERX509992']	Illumina HiSeq 2500	PAIRED		GENOMIC	['ILLUMINA','ILLUMINA']	ERS456968		['PRJEB9680','10532-05','ERX509991','3793482','ERR550922','ERS456968','SAMEA2533566','ena-STUDY-FZB-22-06-2015-17:16:39:392-292','ERR550923','10532-05_lib731_hpi_2013-11-11_150bp','ERX509992','ERP010814','10532-05_lib731_hpi_2013-12-19_150bp','287903']					UZB	Asia						S	S			R		R					R	R	R				S			334	334550100	175399167	PRJEB9680	CRyPTIC_WHO2021_PMC7612554		99.55	1930382	65	lineage2.2.1	MDR-TB	tuberculosis: human-adapted	L2.2.1	Mycobacterium tuberculosis		['Menardo_2018','diff','Walker_2022','Menardo_2021','Napier_2020','input','tbprofiler']	99.55	65	true	lineage2	true	true	true	true	true	true	false	true	true	true	false	false	false
SAMEA7547276	ERR4813770	WGS	BRAZIL	ERX4683760	Illumina HiSeq 4000	PAIRED	RANDOM	GENOMIC	ILLUMINA	ERS5303930	ERP124940	['ERR4813770','experiment.16632','ERP124940','22466669','ERX4683760','PRJEB41200','SAMEA7547276','sample.16632','ERS5303930','run.16632','project.Brazil','773302']	2018	2021-11-10T10:06:00.000000+0000			BRA	South America						S				R	R	R	S	S				R		S	S	S	S	S	R	395	395725500	177290717	PRJEB41200	['Walker_2022','CRyPTIC_reuse_table']		99.72	1693069	58	lineage4.3.4.1	MDR-TB	tuberculosis: unclassified		Mycobacterium tuberculosis		['CRyPTIC_BRA','diff','standford','CRyPTIC_reuse_table','Walker_2022','tbprofiler','input']	99.72	58	true	lineage4	true	true	true	true	true	true	true	true	true	true	false	false	false
SAMEA3242451	ERR2515725	WGS	CTB/NICD	ERX2534933	Illumina MiSeq	PAIRED	RANDOM	GENOMIC	ILLUMINA	ERS2400324	ERP107968	['ERP107968','493035','ERX2534933','experiment.7943','PRJEB25997','ERS2400324','sample.7943','run.7943','SAMEA3242451','ERR2515725','10125063','project.First_10k_genomes_study_set_5']		2022-07-23T23:21:00.000000+0000			ZAF	Africa						R	R			R			R					R					R			714	714244745	422512474	PRJEB25997	Walker_2022		99.67	1458635	94	lineage2.2.2	Pre-XDR-TB	tuberculosis: human-adapted	L2.2.2	Mycobacterium tuberculosis		['tbprofiler','Walker_2022','Napier_2020','diff','CRyPTIC_CTB-NICD','input']	99.67	94	true	lineage2	true	true	true	true	true	true	false	true	true	true	false	false	false
SAMEA7554962	ERR4821594	WGS	PUBLIC HEALTH ENGLAND	ERX4691436	Illumina HiSeq 2500	PAIRED	RANDOM	GENOMIC	ILLUMINA	ERS5311606	ERP124941	['run.24415','PRJEB41201','project.PHE-TB','experiment.24415','ERR4821594','sample.24415','22474356','ERX4691436','SAMEA7554962','773303','ERP124941','ERS5311606']		2021-11-11T02:30:00.000000+0000			GBR	Europe										S		S						S								873	873112477	393943273	PRJEB41201	Walker_2022		99.63	1802143	38	lineage4.1.2.1	Sensitive	tuberculosis: unclassified		Mycobacterium tuberculosis		['diff','CRyPTIC_PHE','Walker_2022','tbprofiler','input']	99.63	38	true	lineage4	true	true	true	true	true	true	false	true	true	true	false	false	false
SAMEA7549428	ERR4816067	WGS	PUBLIC HEALTH ENGLAND	ERX4685909	Illumina MiSeq	PAIRED	RANDOM	GENOMIC	ILLUMINA	ERS5306079	ERP124941	['PRJEB41201','project.PHE-TB','22468824','ERP124941','experiment.18887','sample.18887','run.18887','SAMEA7549428','ERR4816067','773303','ERS5306079','ERX4685909']		2021-11-10T15:06:00.000000+0000			GBR	Europe										S		S					S	S								462	462651119	295016988	PRJEB41201	Walker_2022		99.54	1541280	51	lineage4.1.2.1	Sensitive	tuberculosis: unclassified		Mycobacterium tuberculosis		['tbprofiler','diff','Walker_2022','input','CRyPTIC_PHE']	99.54	51	true	lineage4	true	true	true	true	true	true	false	true	true	true	false	false	false
SAMN08709247	SRR6832693	WGS	SAN RAFFAELE	SRX3788884	Illumina HiSeq 2500	PAIRED	RANDOM	GENOMIC	ILLUMINA	SRS3041550	SRP128089	['bp0','91-3547','SAMN08709247','SRS3041550','SRP128089','91-3547_090816_UKR_090816_100.gatk.bam','SRR6832693','PRJNA428596','428596','SRX3788884','8709247','91-3547_WGS']		2018-03-14T10:41:00.000000+0000			UKR	Europe			Homo sapiens	3	human	S	R			R		R	S	S			S	R	R				S			305	305554492	145169275	PRJNA428596	CRyPTIC_WHO2021_PMC7612554		99.5	2493042	54	lineage2.2.1	MDR-TB	tuberculosis: unclassified		Mycobacterium tuberculosis		['input','diff','tbprofiler','Walker_2022']	99.5	54	true	lineage2	true	true	true	true	true	true	false	true	true	true	true	false	false
SAMEA1119944	ERR2514763	WGS	PHE	ERX2533973	Illumina HiSeq 2500	PAIRED	RANDOM	GENOMIC	ILLUMINA	ERS2399353	ERP107961	['ERR2514763','sample.6900','ERS2399353','SAMEA1119944','PRJEB25991','experiment.6900','run.6900','10123890','493034','ERX2533973','project.First_10k_genomes_study_set_4','ERP107961']		2021-10-23T17:11:00.000000+0000			GBR	Europe	England					S	S			S		S	S	S			S	S					S			607	607590478	298175578	PRJEB25991	Walker_2022		99.5	1869370	63	lineage4.5	Sensitive	tuberculosis: human-adapted	L4.5	Mycobacterium tuberculosis		['tbprofiler','Napier_2020','diff','CRyPTIC_PHE','input','Walker_2022']	99.5	63	true	lineage4	true	true	true	true	true	true	false	true	true	true	false	false	false
SAMEA3218112	ERR2515586	WGS	CTB/NICD	ERX2534794	Illumina MiSeq	PAIRED	RANDOM	GENOMIC	ILLUMINA	ERS2400185	ERP107968	['ERR2515586','ERS2400185','run.7804','project.First_10k_genomes_study_set_5','experiment.7804','SAMEA3218112','PRJEB25997','ERP107968','sample.7804','ERX2534794','493035','10124924']		2021-10-23T18:19:00.000000+0000			ZAF	Africa						S	S			S		S	S				S	S	S				S			674	674716590	463799540	PRJEB25997	Walker_2022		99.68	1032550	60	lineage4.8	Sensitive	tuberculosis: human-adapted	L4.8	Mycobacterium tuberculosis		['CRyPTIC_CTB-NICD','Napier_2020','tbprofiler','input','Walker_2022','diff']	99.68	60	true	lineage4	true	true	true	true	true	true	false	true	true	true	false	false	false
SAMEA7545691	ERR4812187	WGS	UNIVERSIDAD PERUANA CAYETANO HEREDIA	ERX4682177	Illumina NovaSeq 6000	PAIRED	RANDOM	GENOMIC	ILLUMINA	ERS5302347	ERP124939	['ERX4682177','SAMEA7545691','ERR4812187','ERP124939','sample.25724','run.25724','773301','experiment.25724','PRJEB41199','ERS5302347','22465080','project.Peru_Wellcome']	2019	2021-11-10T07:52:00.000000+0000			PER	South America												S						R								567	567852412	192446385	PRJEB41199	Walker_2022		99.55	1773703	61	lineage4.1.2.1	Pre-XDR-TB	tuberculosis: unclassified		Mycobacterium tuberculosis		['Walker_2022','standford','diff','CRyPTIC_UPCH','input','tbprofiler']	99.55	61	true	lineage4	true	true	true	true	true	true	true	true	true	true	false	false	false
SAMEA10029958	ERR7911278	WGS	FZB	ERX7478675	NextSeq 500	PAIRED		GENOMIC	ILLUMINA	ERS7708166	ERP132622	['ERS7708166','PRJEB48275','SAMEA10029958','ERX7478675','794636','ena-STUDY-FZB-22-10-2021-10:26:06:450-343','ERP132622','ERR7911278','ena-EXPERIMENT-FZB-05-01-2022-10:45:57:312-436','17-8378','ena-RUN-FZB-05-01-2022-10:45:57:312-436','24681926']		2022-05-09T05:49:00.000000+0000			VNM	Asia						S	S			R		R	S	S			R	R					S			529	529011262	238037323	PRJEB48275	Finci_2022		99.49	1576319	52	lineage2.2.1	MDR-TB	tuberculosis: human-adapted	L2.2.1	Mycobacterium tuberculosis		['input','Finci_2022','diff','tbprofiler']	99.49	52	true	lineage2	true	true	true	true	true	true	false	true	true	true	false	false	false
SAMEA2533674	ERR551070	WGS	FZB	ERX510139	Illumina MiSeq	PAIRED		GENOMIC	ILLUMINA	ERS457076	ERP008667	['3785832','281351','ERX510139','ERP008667','4139-04_lib959_miseq_r0061_251bp','PRJEB7727','ena-STUDY-FZB-13-11-2014-14:04:40:057-939','ERS457076','ERR551070','4139-04','SAMEA2533674']		2015-06-23T06:50:00.000000+0000			SLE	Africa										S		R					R	S	R							1008	1008124214	615667424	PRJEB7727	CRyPTIC_WHO2021_PMC7612554		99.43	1401076	78	lineage6.3.3	HR-TB	tuberculosis: human-adapted	L6	Mycobacterium africanum		['diff','tbprofiler','Walker_2022','Napier_2020','Coscolla_2021','Brites_2018','Menardo_2018','input']	99.43	78	true	lineage6	true	true	true	true	true	true	false	true	true	true	false	false	false
SAMN03648799	SRR2101552	WGS	UNIVERSITY OF OXFORD	SRX1096246	Illumina HiSeq 2500	PAIRED	RANDOM	GENOMIC	ILLUMINA	SRS990729	SRP061066	['282721','PRJNA282721','ad5bf091-1c4d-4f88-9835-54a09c9149f7','SRS990729','SAMN03648799','SRP061066','SRX1096246','3648799','ad5bf091-1c4d-4f88-9835-54a09c9149f7_R00000039_v3.bam','SRR2101552']		2015-07-23T22:29:00.000000+0000			ZAF	Africa						S	S			S		S	S	S			S	S	S				S			618	618931370	430400429	PRJNA282721	CRyPTIC_WHO2021_PMC7612554		97.44	912613	45	lineage4.3.4.2	Sensitive	tuberculosis: human-adapted	L4.3.4.2	Mycobacterium tuberculosis		['Menardo_2021','diff','tbprofiler','Walker_2022','Menardo_2018','input','Napier_2020']	97.44	45	true	lineage4	true	true	true	true	true	true	false	true	true	true	false	false	false
SAMEA7528641	ERR4800056	WGS	FOUNDATION FOR MEDICAL RESEARCH INDIA	ERX4669471	NextSeq 500	PAIRED	RANDOM	GENOMIC	ILLUMINA	ERS5285111	ERP124850	['ERS5285111','SAMEA7528641','ERP124850','22462185','ERX4669471','project.Mumbai','773292','sample.29959','ERR4800056','PRJEB41116','run.29959','experiment.29959']		2021-11-10T02:13:00.000000+0000			IND	Asia	Mumbai					S	S				S	S	S	S				S			S		S	S		360	360916800	155913347	PRJEB41116	Walker_2022		99.2	1556118	51	lineage1.1.2	Sensitive	tuberculosis: unclassified		Mycobacterium tuberculosis		['input','diff','tbprofiler','Walker_2022','CRyPTIC_IND']	99.2	51	true	lineage1	true	true	true	true	true	true	false	true	true	true	false	false	false
SAMEA7563432	ERR4830991	WGS	IML GAUTING	ERX4700975	NextSeq 500	PAIRED	RANDOM	GENOMIC	ILLUMINA	ERS5320064	ERP125013	['experiment.30192','ERP125013','project.Cryptic_6th','ERR4830991','22478998','sample.30192','run.30192','PRJEB41272','ERS5320064','ERX4700975','773339','SAMEA7563432']		2021-11-11T10:55:00.000000+0000			NPL	Asia						S				R	R	R	S	S				R		S	S	S	R	S	R	731	731928476	309052102	PRJEB41272	['Walker_2022','CRyPTIC_reuse_table']		99.55	1709891	58	lineage2.2.1	Pre-XDR-TB	tuberculosis: unclassified		Mycobacterium tuberculosis		['CRyPTIC_reuse_table','CRyPTIC_Gauting','Walker_2022','tbprofiler','diff','input']	99.55	58	true	lineage2	true	true	true	true	true	true	false	true	true	true	false	false	false
SAMEA5569913	ERR3287720	WGS	UNIVERSIDAD PERUANA CAYETANO HEREDIA, PERU	ERX3314229	Illumina HiSeq 4000	PAIRED	RANDOM	GENOMIC	ILLUMINA	ERS3371935	ERP114885	['ERS3371935','run.11746','11622198','ERX3314229','PRJEB32234','experiment.11746','ERP114885','sample.11746','SAMEA5569913','ERR3287720','542465','project.Gates_clinical_isolates_Peru']		2021-11-03T09:38:00.000000+0000			PER	South America						S	S			S	S	S	S	S				S	S	S	S		S	S	S	436	436162800	190875895	PRJEB32234	['Walker_2022','CRyPTIC_reuse_table']		99.53	1687790	57	lineage4.1.2.1	Sensitive	tuberculosis: unclassified		Mycobacterium tuberculosis		['CRyPTIC_reuse_table','tbprofiler','input','CRyPTIC_UPCH','diff','Walker_2022']	99.53	57	true	lineage4	true	true	true	true	true	true	false	true	true	true	false	false	false
SAMEA7526883	ERR4798325	WGS	FOUNDATION FOR MEDICAL RESEARCH INDIA	ERX4667747	NextSeq 500	PAIRED	RANDOM	GENOMIC	ILLUMINA	ERS5283355	ERP124850	['PRJEB41116','ERP124850','ERS5283355','22460445','experiment.14829','SAMEA7526883','ERR4798325','project.Mumbai','sample.14829','run.14829','773292','ERX4667747']		2021-11-10T02:24:00.000000+0000			IND	Asia	Mumbai					S	S			S	S	R	S	S				S		S	S	S	S	S	S	724	724761646	322174230	PRJEB41116	['Walker_2022','CRyPTIC_reuse_table']		99.49	1694457	55	lineage3.1.2.1	HR-TB	tuberculosis: unclassified		Mycobacterium tuberculosis		['input','CRyPTIC_reuse_table','CRyPTIC_IND','tbprofiler','diff','Walker_2022']	99.49	55	true	lineage3	true	true	true	true	true	true	false	true	true	true	false	false	false
SAMEA1569338	ERR212047	WGS	SC	ERX186712	Illumina HiSeq 2000	PAIRED	RANDOM	GENOMIC	ILLUMINA	ERS153898	ERP001072	['ERP001072','Karonga_Prevention_Study__KPS____whole_genome_sequencing_in_a_whole_population-sc-2011-12-13T10:33:26Z-2066','204548','Karonga_Prevention_Study__KPS____whole_genome_sequ','ERS153898','SAMEA1569338','PRJEB2794','ERR212047','ERX186712','SC_EXP_8516_2#58','2001772-sc-2012-07-06T11:31:50Z-1447932','1838546','SC_RUN_8516_2#58']	2001	2012-12-22T15:30:00.000000+0000			MWI	Africa	Karonga	sputum	Homo sapiens	3	human							S						S								238	238128400	115814383	PRJEB2794	Coll_2018		95.52	2110535	47	lineage4.8	Sensitive	tuberculosis: human-adapted	L4.8	Mycobacterium tuberculosis		['diff','Menardo_2021','Coll_2018','Menardo_2018','tbprofiler','Napier_2020','input','Karonga_Prevention_Study']	95.52	47	true	lineage4	true	true	true	true	true	true	true	true	true	true	true	false	false
SAMEA3176234	ERR2515450	WGS	CTB/NICD	ERX2534664	Illumina MiSeq	PAIRED	RANDOM	GENOMIC	ILLUMINA	ERS2400055	ERP107968	['PRJEB25997','493035','sample.7674','SAMEA3176234','ERR2515450','experiment.7674','project.First_10k_genomes_study_set_5','ERS2400055','ERP107968','run.7674','10124794','ERX2534664']		2021-10-23T18:14:00.000000+0000			ZAF	Africa						S	S			S		S	S				S	S	S				S			218	218571595	126771796	PRJEB25997	Walker_2022		99.48	657338	36	lineage2.2.1	Sensitive	tuberculosis: human-adapted	L2.2.1	Mycobacterium tuberculosis		['tbprofiler','input','diff','Walker_2022','Napier_2020','CRyPTIC_CTB-NICD']	99.48	36	true	lineage2	true	true	true	true	true	true	false	true	true	true	false	false	false
SAMEA7525598	ERR4797056	WGS	FOUNDATION FOR MEDICAL RESEARCH INDIA	ERX4666471	NextSeq 500	PAIRED	RANDOM	GENOMIC	ILLUMINA	ERS5282072	ERP124850	['ERX4666471','PRJEB41116','project.Mumbai','773292','ERS5282072','run.1781','sample.1781','SAMEA7525598','ERR4797056','22459162','ERP124850','experiment.1781']		2021-11-09T22:17:00.000000+0000			IND	Asia	Mumbai					S	S			S	S	S	S	S				R		S	S	S	S	S	R	876	876332100	387154793	PRJEB41116	['Walker_2022','CRyPTIC_reuse_table']		99.45	1453489	42	lineage2.2.1.1	MDR-TB	tuberculosis: unclassified		Mycobacterium tuberculosis		['diff','input','Walker_2022','tbprofiler','CRyPTIC_IND','CRyPTIC_reuse_table']	99.45	42	true	lineage2	true	true	true	true	true	true	false	true	true	true	false	false	false
SAMEA3420948	ERR2516781	WGS	PHE	ERX2535996	Illumina HiSeq 2500	PAIRED	RANDOM	GENOMIC	ILLUMINA	ERS2401458	ERP107972	['experiment.8492','ERP107972','run.8492','ERS2401458','493039','PRJEB26001','project.First_10k_genomes_study_set_9','SAMEA3420948','ERX2535996','sample.8492','ERR2516781','10126118']		2021-10-23T19:12:00.000000+0000			GBR	Europe	England					S	S			R		R	S	R				R					R			193	193055312	106595628	PRJEB26001	Walker_2022		99.65	1214476	39	lineage2.2.2	Pre-XDR-TB	tuberculosis: human-adapted	L2.2.2	Mycobacterium tuberculosis		['input','diff','CRyPTIC_PHE','Walker_2022','tbprofiler','Napier_2020']	99.65	39	true	lineage2	true	true	true	true	true	true	false	true	true	true	false	false	false
SAMN08214911	SRR6397785	WGS	BC CENTRE FOR DISEASE CONTROL PUBLIC HEALTH LABORATORY	SRX3490873	HiSeq X Ten	PAIRED	RANDOM	GENOMIC	ILLUMINA	SRS2774753	SRP119652	['PRJNA413593','413593','SRP119652','SRS2774753','BC06-Mtb270','8214911','SAMN08214911','SRR6397785','SRX3490873','BC06-Mtb270_2.fastq.gz']	2006	2017-12-25T06:22:00.000000+0000		49.15 N 123.7 W	CAN	North America	British Columbia		Homo sapiens	3	human					S		S						S	S							909	909849500	466878348	PRJNA413593	CRyPTIC_WHO2021_PMC7612554		99.51	1782194	50	lineage4.1.2.1	Sensitive	tuberculosis: human-adapted	L4	Mycobacterium tuberculosis		['tbprofiler','Walker_2022','diff','Napier_2020','input']	99.51	50	true	lineage4	true	true	true	true	true	true	true	true	true	true	true	false	false
SAMEA2534524	ERR552264	WGS	FZB	ERX511333	Illumina HiSeq 2500	PAIRED		GENOMIC	ILLUMINA	ERS457926	ERP010814	['PRJEB9680','ERS457926','ERX511333','287903','ERP010814','4890-09','ERR552264','SAMEA2534524','4890-09_genoscreen_genoscreen_2013-03-28_101bp','3794002','ena-STUDY-FZB-22-06-2015-17:16:39:392-292']		2015-06-25T07:59:00.000000+0000			DEU	Europe										S		S					S	S	S							894	894419842	586546479	PRJEB9680	CRyPTIC_WHO2021_PMC7612554		99.6	1566991	36	lineage3	Other	tuberculosis: human-adapted	L3	Mycobacterium tuberculosis		['Menardo_2021','diff','Walker_2022','input','Menardo_2018','Napier_2020','tbprofiler']	99.6	36	true	lineage3	true	true	true	true	true	true	false	true	true	true	false	false	false
SAMN08708284	SRR6831832	WGS	SAN RAFFAELE	SRX3787962	Illumina HiSeq 2500	PAIRED	RANDOM	GENOMIC	ILLUMINA	SRS3040628	SRP128089	['428596','bp0','SRR6831832','SRX3787962','116-1647_WGS','116-1647','SAMN08708284','PRJNA428596','8708284','116-1647_090816_UKR_090816_100.gatk.bam','SRS3040628','SRP128089']		2018-03-14T09:18:00.000000+0000			UKR	Europe			Homo sapiens	3	human	S	S			S		R	S	S			S	S	R				S			461	461563944	215290938	PRJNA428596	CRyPTIC_WHO2021_PMC7612554		99.44	1661314	35	lineage2.2.1	HR-TB	tuberculosis: unclassified		Mycobacterium tuberculosis		['diff','Walker_2022','input','tbprofiler']	99.44	35	true	lineage2	true	true	true	true	true	true	false	true	true	true	true	false	false
SAMN08436047	SRR6650278	WGS	SAN RAFFAELE	SRX3627854	Illumina HiSeq 2500	PAIRED	RANDOM	GENOMIC	ILLUMINA	SRS2894642	SRP128089	['131114_WGS','8436047','bp0','131114','SRP128089','PRJNA428596','SRX3627854','131114_210916_BGD_210916_100.gatk.bam','SRS2894642','SAMN08436047','SRR6650278','428596']		2018-02-21T13:22:00.000000+0000			BGD	Asia			Homo sapiens	3	human					S		S		S				S	S				S			301	301611553	137706260	PRJNA428596	CRyPTIC_WHO2021_PMC7612554		99.18	2107048	46	lineage1.2.2.2	Sensitive	tuberculosis: human-adapted	L1.2.2	Mycobacterium tuberculosis		['Menardo_2021','tbprofiler','input','Walker_2022','diff']	99.18	46	true	lineage1	true	true	true	true	true	true	false	true	true	true	true	false	false
SAMEA7548399	ERR4815040	WGS	PUBLIC HEALTH ENGLAND	ERX4684882	Illumina MiSeq	PAIRED	RANDOM	GENOMIC	ILLUMINA	ERS5305052	ERP124941	['ERR4815040','22467797','sample.17860','project.PHE-TB','ERX4684882','773303','ERP124941','experiment.17860','SAMEA7548399','run.17860','PRJEB41201','ERS5305052']		2021-11-10T13:04:00.000000+0000			GBR	Europe										S		S					S	S								198	198347953	134006475	PRJEB41201	Walker_2022		89.3	868384	27	lineage4.2.2.2	Sensitive	tuberculosis: unclassified		Mycobacterium tuberculosis		['CRyPTIC_PHE','diff','Walker_2022','tbprofiler','input']	89.3	27	true	lineage4	true	true	true	true	true	true	false	true	true	true	false	false	false
SAMN08215366	SRR6397965	WGS	BC CENTRE FOR DISEASE CONTROL PUBLIC HEALTH LABORATORY	SRX3491273	HiSeq X Ten	PAIRED	RANDOM	GENOMIC	ILLUMINA	SRS2775154	SRP119652	['SRR6397965','SAMN08215366','PRJNA413593','BC12-Mtb398','SRS2775154','8215366','SRP119652','BC12-Mtb398_1.fastq.gz','SRX3491273','413593']	2012	2017-12-25T12:26:00.000000+0000		49.15 N 123.7 W	CAN	North America	British Columbia		Homo sapiens	3	human					S		S						S	S							736	736005250	347176236	PRJNA413593	CRyPTIC_WHO2021_PMC7612554		99.62	1824369	52	lineage4.3.3	Sensitive	tuberculosis: human-adapted	L4	Mycobacterium tuberculosis		['Napier_2020','input','diff','tbprofiler','Walker_2022']	99.62	52	true	lineage4	true	true	true	true	true	true	true	true	true	true	true	false	false
SAMEA1556853	ERR181868	WGS	SC	ERX157978	Illumina HiSeq 2000	PAIRED	RANDOM	GENOMIC	ILLUMINA	ERS142001	ERP001072	['1778913','SC_RUN_8233_7#3','SAMEA1556853','98005540-sc-2012-05-29T15:08:51Z-1428916','SC_EXP_8233_7#3','ERS142001','Karonga_Prevention_Study__KPS____whole_genome_sequ','204548','PRJEB2794','Karonga_Prevention_Study__KPS____whole_genome_sequencing_in_a_whole_population-sc-2011-12-13T10:33:26Z-2066','ERX157978','ERR181868','ERP001072']	1998	2012-10-23T12:02:00.000000+0000			MWI	Africa	Karonga	sputum	Homo sapiens	3	human					S		S					S	S	S							320	320542400	151785582	PRJEB2794	Coll_2018		99.73	2927609	67	lineage4.3.4.2.1	Sensitive	tuberculosis: human-adapted	L4.3.4.2.1	Mycobacterium tuberculosis		['input','diff','Coll_2018','Menardo_2021','Napier_2020','tbprofiler','Karonga_Prevention_Study','Menardo_2018']	99.73	67	true	lineage4	true	true	true	true	true	true	true	true	true	true	true	false	false
SAMEA7526808	ERR4798250	WGS	FOUNDATION FOR MEDICAL RESEARCH INDIA	ERX4667672	NextSeq 500	PAIRED	RANDOM	GENOMIC	ILLUMINA	ERS5283280	ERP124850	['773292','run.13682','ERX4667672','22460370','ERP124850','PRJEB41116','ERR4798250','sample.13682','experiment.13682','ERS5283280','SAMEA7526808','project.Mumbai']		2021-11-09T23:16:00.000000+0000			IND	Asia	Mumbai					S	S				S		S	R							S		R	S		696	696472400	291370473	PRJEB41116	Walker_2022		99.45	1703429	54	lineage2.2.1.1	Pre-XDR-TB	tuberculosis: unclassified		Mycobacterium tuberculosis		['CRyPTIC_IND','tbprofiler','Walker_2022','input','diff']	99.45	54	true	lineage2	true	true	true	true	true	true	false	true	true	true	false	false	false
SAMEA7541538	ERR4809001	WGS	CTB/NICD	ERX4678541	Illumina HiSeq 4000	PAIRED	RANDOM	GENOMIC	ILLUMINA	ERS5297991	ERP124931	['project.Gates_clinical_isolates','SAMEA7541538','run.2899','ERX4678541','sample.2899','773296','ERP124931','PRJEB41191','ERR4809001','ERS5297991','experiment.2899','22462995']		2021-11-11T01:18:00.000000+0000			ZAF	Africa						S				S	S	R	S	S				R		S	S	S	S	S	R	663	663237300	294066622	PRJEB41191	['Walker_2022','CRyPTIC_reuse_table']		99.61	1685437	58	lineage2.2.1	MDR-TB	tuberculosis: unclassified		Mycobacterium tuberculosis		['diff','CRyPTIC_reuse_table','CRyPTIC_CTB-NICD','Walker_2022','input','tbprofiler']	99.61	58	true	lineage2	true	true	true	true	true	true	false	true	true	true	false	false	false
SAMN21856893	SRR16089399	WGS	WADSWORTH CENTER - NYS DOH	SRX12375785	Illumina MiSeq	PAIRED	RANDOM	GENOMIC	ILLUMINA	SRS10346689	SRP338930	['SRR16089399','SRX12375785','SRP338930','SAMN21856893','PRJNA766641','IDR1100031866-01-01_S2_L001_R1_001.fastq.gz','IDR1100031866','21856893','766641','SRS10346689']	2011	2021-09-27T15:44:00.000000+0000			USA	North America	New York state		Homo sapiens	3	human					S		S					S	S	S							635	635857545	344340969	PRJNA766641	CRyPTIC_WHO2021_PMC7612554		99.78	1669518	95	lineage4.3.3	Sensitive	tuberculosis: unclassified		Mycobacterium tuberculosis		['Walker_2022','diff','tbprofiler','input']	99.78	95	true	lineage4	true	true	true	true	true	true	true	true	true	true	true	false	false
SAMEA7562110	ERR4829671	WGS	SAN RAFFAELE SCIENTIFIC INSTITUTE	ERX4699655	NextSeq 500	PAIRED	RANDOM	GENOMIC	ILLUMINA	ERS5318744	ERP124983	['project.Italy','experiment.30970','ERR4829671','773309','ERP124983','run.30970','ERS5318744','SAMEA7562110','22477678','sample.30970','ERX4699655','PRJEB41242']		2021-11-11T07:58:00.000000+0000			ITA	Europe						R				R	R	R	R	S				R		S	R	S	S	S	R	518	518711167	227700365	PRJEB41242	['CRyPTIC_reuse_table','Walker_2022']		98.98	1643114	52	lineage4.3.1	MDR-TB	tuberculosis: unclassified		Mycobacterium tuberculosis		['diff','Walker_2022','CRyPTIC_reuse_table','input','CRyPTIC_SanRaffaele','tbprofiler']	98.98	52	true	lineage4	true	true	true	true	true	true	false	true	true	true	false	false	false
SAMEA7541842	ERR4809304	WGS	CTB/NICD	ERX4678844	Illumina HiSeq 4000	PAIRED	RANDOM	GENOMIC	ILLUMINA	ERS5298294	ERP124931	['sample.9999','ERR4809304','ERS5298294','project.Gates_clinical_isolates','PRJEB41191','experiment.9999','run.9999','SAMEA7541842','ERP124931','22463298','773296','ERX4678844']		2021-11-11T01:35:00.000000+0000			ZAF	Africa						R				S	R	R	R	S				R		S	S	S	S	S	R	508	508862700	220854525	PRJEB41191	['CRyPTIC_reuse_table','Walker_2022']		99.82	1718424	59	lineage4.3.2.1	Pre-XDR-TB	tuberculosis: unclassified		Mycobacterium tuberculosis		['diff','tbprofiler','CRyPTIC_CTB-NICD','CRyPTIC_reuse_table','input','Walker_2022']	99.82	59	true	lineage4	true	true	true	true	true	true	false	true	true	true	false	false	false
SAMN08436086	SRR6650105	WGS	SAN RAFFAELE	SRX3628027	Illumina HiSeq 2500	PAIRED	RANDOM	GENOMIC	ILLUMINA	SRS2894813	SRP128089	['SRS2894813','bp0','SRP128089','428596','8436086','131158_210916_BGD_210916_100.gatk.bam','SRR6650105','SRX3628027','SAMN08436086','PRJNA428596','131158','131158_WGS']		2018-02-21T13:18:00.000000+0000			BGD	Asia			Homo sapiens	3	human					S		S						S	S							130	130739147	61797659	PRJNA428596	CRyPTIC_WHO2021_PMC7612554		99.41	981272	22	lineage4.1.2.1	Sensitive	tuberculosis: unclassified		Mycobacterium tuberculosis		['tbprofiler','Walker_2022','input','diff']	99.41	22	true	lineage4	true	true	true	true	true	true	false	true	true	true	true	false	false
SAMEA7551990	ERR4818626	WGS	PUBLIC HEALTH ENGLAND	ERX4688468	Illumina MiSeq	PAIRED	RANDOM	GENOMIC	ILLUMINA	ERS5308638	ERP124941	['22471383','PRJEB41201','project.PHE-TB','ERX4688468','sample.21446','experiment.21446','ERR4818626','ERP124941','SAMEA7551990','ERS5308638','run.21446','773303']		2021-11-10T20:14:00.000000+0000			GBR	Europe										S		S					S	S								290	290676360	197408248	PRJEB41201	Walker_2022		99.36	1312929	41	lineage4.1.1.3.1	Sensitive	tuberculosis: unclassified		Mycobacterium tuberculosis		['diff','input','Walker_2022','tbprofiler','CRyPTIC_PHE']	99.36	41	true	lineage4	true	true	true	true	true	true	false	true	true	true	false	false	false
SAMEA5570035	ERR3287841	WGS	UNIVERSIDAD PERUANA CAYETANO HEREDIA, PERU	ERX3314350	Illumina HiSeq 4000	PAIRED	RANDOM	GENOMIC	ILLUMINA	ERS3372056	ERP114885	['11622319','ERX3314350','run.11867','ERS3372056','ERP114885','project.Gates_clinical_isolates_Peru','PRJEB32234','ERR3287841','SAMEA5570035','sample.11867','542465','experiment.11867']		2021-11-03T09:42:00.000000+0000			PER	South America						R	R			R	R	R	R	R				R	R	S	S	S	R	S	R	617	617528100	259059447	PRJEB32234	['CRyPTIC_reuse_table','Walker_2022']		99.61	1750461	60	lineage4.1.2.1	MDR-TB	tuberculosis: unclassified		Mycobacterium tuberculosis		['Walker_2022','CRyPTIC_reuse_table','diff','tbprofiler','CRyPTIC_UPCH','input']	99.61	60	true	lineage4	true	true	true	true	true	true	false	true	true	true	false	false	false
SAMEA1556659	ERR181924	WGS	SC	ERX158034	Illumina HiSeq 2000	PAIRED	RANDOM	GENOMIC	ILLUMINA	ERS142059	ERP001072	['PRJEB2794','SC_EXP_8233_7#59','SAMEA1556659','ERS142059','Karonga_Prevention_Study__KPS____whole_genome_sequencing_in_a_whole_population-sc-2011-12-13T10:33:26Z-2066','ERX158034','ERR181924','Karonga_Prevention_Study__KPS____whole_genome_sequ','1778951','204548','ERP001072','SC_RUN_8233_7#59','5003670-sc-2012-05-29T15:09:43Z-1428974']	2004	2012-10-23T12:10:00.000000+0000			MWI	Africa	Karonga	sputum	Homo sapiens	3	human							S						S								299	299981600	141934224	PRJEB2794	Coll_2018		99.54	2743662	63	lineage4.3.4.2.1	Sensitive	tuberculosis: human-adapted	L4.3.4.2.1	Mycobacterium tuberculosis		['Karonga_Prevention_Study','Menardo_2018','Coll_2018','diff','tbprofiler','Menardo_2021','Napier_2020','input']	99.54	63	true	lineage4	true	true	true	true	true	true	true	true	true	true	true	false	false
SAMEA10030301	ERR7911017	WGS	FZB	ERX7478414	NextSeq 500	PAIRED		GENOMIC	ILLUMINA	ERS7708508	ERP132622	['PRJEB48275','ERX7478414','ERS7708508','794636','ena-EXPERIMENT-FZB-05-01-2022-10:45:57:301-175','ena-STUDY-FZB-22-10-2021-10:26:06:450-343','ena-RUN-FZB-05-01-2022-10:45:57:301-175','ERR7911017','15-15481','SAMEA10030301','24682268','ERP132622']		2022-05-09T04:51:00.000000+0000			MDA	Europe						S	S			S		R	S	S			S	R					S			836	836075709	371818889	PRJEB48275	Finci_2022		99.56	1555090	54	lineage4.1.2.1	MDR-TB	tuberculosis: human-adapted	L4.1.2.1	Mycobacterium tuberculosis		['Finci_2022','input','tbprofiler','diff']	99.56	54	true	lineage4	true	true	true	true	true	true	false	true	true	true	false	false	false
SAMEA7563310	ERR4830870	WGS	SAN RAFFAELE SCIENTIFIC INSTITUTE	ERX4700854	NextSeq 500	PAIRED	RANDOM	GENOMIC	ILLUMINA	ERS5319943	ERP125011	['22478877','PRJEB41270','sample.26929','run.26929','ERS5319943','SAMEA7563310','ERR4830870','ERP125011','773337','experiment.26929','project.Eswatini','ERX4700854']		2021-11-11T10:04:00.000000+0000			SWZ	Africa						S				I	S	R	S	S				R		S	S	S	S	S	S	490	490444448	216402601	PRJEB41270	['Walker_2022','CRyPTIC_reuse_table']		99.22	1644830	50	lineage4.4.1.1	MDR-TB	tuberculosis: unclassified		Mycobacterium tuberculosis		['Walker_2022','tbprofiler','CRyPTIC_reuse_table','diff','input','CRyPTIC_SanRaffaele_Eswatini']	99.22	50	true	lineage4	true	true	true	true	true	true	false	true	true	true	false	false	false
SAMEA2709766	ERR2515222	WGS	CTB/NICD	ERX2534436	Illumina MiSeq	PAIRED	RANDOM	GENOMIC	ILLUMINA	ERS2399827	ERP107968	['PRJEB25997','10124566','sample.7446','493035','ERR2515222','experiment.7446','SAMEA2709766','ERX2534436','ERP107968','ERS2399827','run.7446','project.First_10k_genomes_study_set_5']		2021-10-23T18:16:00.000000+0000			ZAF	Africa						S	S			S		S	S				S	S	S				S			350	350708395	239409249	PRJEB25997	Walker_2022		99.55	760490	40	lineage4.1.2.1	Sensitive	tuberculosis: human-adapted	L4.1.2.1	Mycobacterium tuberculosis		['tbprofiler','diff','Napier_2020','input','CRyPTIC_CTB-NICD','Walker_2022']	99.55	40	true	lineage4	true	true	true	true	true	true	false	true	true	true	false	false	false
SAMEA7525915	ERR4797366	WGS	FOUNDATION FOR MEDICAL RESEARCH INDIA	ERX4666781	NextSeq 500	PAIRED	RANDOM	GENOMIC	ILLUMINA	ERS5282389	ERP124850	['run.10353','773292','sample.10353','ERS5282389','ERR4797366','ERX4666781','PRJEB41116','22459479','experiment.10353','project.Mumbai','SAMEA7525915','ERP124850']		2021-11-09T22:56:00.000000+0000			IND	Asia	Mumbai					S	S			R	S	R	S	R				R		S	S	S	R	S	R	957	957359700	388847195	PRJEB41116	['CRyPTIC_reuse_table','Walker_2022']		99.22	1742258	53	lineage2.2.1	Pre-XDR-TB	tuberculosis: unclassified		Mycobacterium tuberculosis		['Walker_2022','CRyPTIC_reuse_table','CRyPTIC_IND','tbprofiler','diff','input']	99.22	53	true	lineage2	true	true	true	true	true	true	false	true	true	true	false	false	false
SAMEA8718912	ERR8975787	WGS	CTB/NICD	ERX5544016	Illumina NovaSeq 6000	PAIRED	RANDOM	GENOMIC	ILLUMINA	ERS6403357	ERP128647	['773351','sample.29347','experiment.29347','PRJEB44577','26339881','ERX5544016','ERR8975787','ERP128647','ERS6403357','run.29347.1','project.Wellcome_clinical_isolates_site10','SAMEA8718912']		2022-03-15T07:38:00.000000+0000			ZAF	Africa						S				R	R	R	S	R				R		S	S		R	S	R	994	994489322	316463708	PRJEB44577	CRyPTIC_reuse_table		99.71	1851579	64	lineage4.4.1.1	Pre-XDR-TB	tuberculosis: unclassified		Mycobacterium tuberculosis		['CRyPTIC_CTB-NICD','input','CRyPTIC_reuse_table','tbprofiler','diff']	99.71	64	true	lineage4	true	true	true	true	true	true	false	true	true	true	false	false	false
SAMEA7548190	ERR4814831	WGS	PUBLIC HEALTH ENGLAND	ERX4684673	Illumina MiSeq	PAIRED	RANDOM	GENOMIC	ILLUMINA	ERS5304843	ERP124941	['PRJEB41201','project.PHE-TB','ERP124941','773303','sample.17651','ERX4684673','ERR4814831','run.17651','SAMEA7548190','ERS5304843','experiment.17651','22467588']		2021-11-10T12:59:00.000000+0000			GBR	Europe										S		S					S	S								372	372981375	225093645	PRJEB41201	Walker_2022		99.2	1994758	67	lineage2.2.1	Sensitive	tuberculosis: unclassified		Mycobacterium tuberculosis		['CRyPTIC_PHE','tbprofiler','Walker_2022','input','diff']	99.2	67	true	lineage2	true	true	true	true	true	true	false	true	true	true	false	false	false
SAMEA4772837	ERR2677446	WGS	FZB	ERX2692437	NextSeq 500	PAIRED		GENOMIC	ILLUMINA	ERS2592791	ERP109425	['9860864','ERP109425','64-2017','486641','ERS2592791','SAMEA4772837','ERR2677446','ERX2692437','ena-EXPERIMENT-FZB-29-06-2018-17:08:19:136-61','ena-STUDY-FZB-19-06-2018-08:10:23:898-811','PRJEB27354','ena-RUN-FZB-29-06-2018-17:08:19:136-61']		2018-08-19T12:01:00.000000+0000														R							R									827	827251883	369941150	PRJEB27354	Andres_2019		99.6	1641620	56	lineage2.2.1	MDR-TB	tuberculosis: human-adapted	L2.2.1	Mycobacterium tuberculosis		['diff','tbprofiler','Andres_2019','Napier_2020','input']	99.6	56	true	lineage2	true	true	true	true	true	true	false	false	true	false	false	false	false
SAMN03647269	SRR2100096	WGS	UNIVERSITY OF OXFORD	SRX1094790	Illumina HiSeq 2500	PAIRED	RANDOM	GENOMIC	ILLUMINA	SRS991754	SRP061066	['SAMN03647269','SRR2100096','PRJNA282721','SRX1094790','C00005511','98be38e1-9dbc-44c0-9044-e0afe581df61_R00000039_v2.bam','SRS991754','SRP061066','282721','3647269']		2015-07-23T19:24:00.000000+0000			GBR	Europe										S		S					S	S								429	429887700	309436680	PRJNA282721	CRyPTIC_WHO2021_PMC7612554		99.45	1521078	26	lineage4.1.1.1	Sensitive	tuberculosis: human-adapted	L4.1.1.1	Mycobacterium tuberculosis		['Napier_2020','diff','input','Walker_2022','tbprofiler']	99.45	26	true	lineage4	true	true	true	true	true	true	false	true	true	true	false	false	false
SAMEA7528610	ERR4800025	WGS	FOUNDATION FOR MEDICAL RESEARCH INDIA	ERX4669440	NextSeq 500	PAIRED	RANDOM	GENOMIC	ILLUMINA	ERS5285080	ERP124850	['ERS5285080','SAMEA7528610','run.29928','ERP124850','ERX4669440','sample.29928','PRJEB41116','ERR4800025','22462154','experiment.29928','773292','project.Mumbai']		2021-11-10T02:15:00.000000+0000			IND	Asia	Mumbai										S	S	S					S	S				S			647	647945400	279245642	PRJEB41116	Walker_2022		99.2	1606920	53	lineage1.2.2.2	Sensitive	tuberculosis: unclassified		Mycobacterium tuberculosis		['input','tbprofiler','CRyPTIC_IND','diff','Walker_2022']	99.2	53	true	lineage1	true	true	true	true	true	true	false	true	true	true	false	false	false
SAMN21857579	SRR16089834	WGS	WADSWORTH CENTER - NYS DOH	SRX12376235	Illumina MiSeq	PAIRED	RANDOM	GENOMIC	ILLUMINA	SRS10347089	SRP338930	['766641','SAMN21857579','IDR1800017822-01-01_S12_L001_R1_001.fastq.gz','SRS10347089','PRJNA766641','21857579','SRX12376235','SRP338930','IDR1800017822','SRR16089834']	2018	2021-09-27T19:50:00.000000+0000			USA	North America	New York state		Homo sapiens	3	human					S		S					S	S	S							552	552110072	317032759	PRJNA766641	CRyPTIC_WHO2021_PMC7612554		99.58	1566804	90	lineage4.1.2.1	Sensitive	tuberculosis: unclassified		Mycobacterium tuberculosis		['Walker_2022','diff','input','tbprofiler']	99.58	90	true	lineage4	true	true	true	true	true	true	true	true	true	true	true	false	false
SAMEA1403923	ERR133969	WGS	SC	ERX109987	Illumina HiSeq 2000	PAIRED	RANDOM	GENOMIC	ILLUMINA	ERS094258	ERP000192	['ERP000192','ERS094258','1088981','203970','SC_EXP_7755_5#76','Variation discovery in Russian TB isolates-sc-2010-04-20','0904J-sc-2012-02-09T18:57:29Z-1355302','Variation discovery in Russian TB isolates-sc-2010','ERX109987','SC_RUN_7755_5#76','ERR133969','SAMEA1403923','PRJEB2138']	2009	2014-09-28T15:49:00.000000+0000			RUS	Europe	Samara		Homo sapiens	3	human					S		R						S	R							1117	1117153200	706903594	PRJEB2138	CRyPTIC_WHO2021_PMC7612554		99.41	1835375	42	lineage4.2.1	HR-TB	tuberculosis: human-adapted	L4.2.1	Mycobacterium tuberculosis		['tbprofiler','Napier_2020','Menardo_2018','Walker_2022','input','diff']	99.41	42	true	lineage4	true	true	true	true	true	true	true	true	true	true	true	false	false
SAMEA7555951	ERR4822529	WGS	IML GAUTING	ERX4692519	NextSeq 500	PAIRED	RANDOM	GENOMIC	ILLUMINA	ERS5312593	ERP124948	['project.Cryptic_3rd','PRJEB41208','SAMEA7555951','ERP124948','run.26308','22475305','sample.26308','ERX4692519','ERS5312593','ERR4822529','773305','experiment.26308']		2021-11-11T03:15:00.000000+0000										S				S	S	S	S	S				S		S	S	S	S	S	S	753	753488459	331387452	PRJEB41208	CRyPTIC_reuse_table		99.57	1670138	57	lineage4.1.2.1	Sensitive	tuberculosis: unclassified		Mycobacterium tuberculosis		['tbprofiler','CRyPTIC_Gauting','diff','CRyPTIC_reuse_table','input']	99.57	57	true	lineage4	true	true	true	true	true	true	false	false	true	false	false	false	false
SAMEA7546703	ERR4813198	WGS	UNIVERSIDAD PERUANA CAYETANO HEREDIA	ERX4683188	Illumina NovaSeq 6000	PAIRED	RANDOM	GENOMIC	ILLUMINA	ERS5303358	ERP124939	['PRJEB41199','ERR4813198','run.29051','ERX4683188','ERP124939','experiment.29051','22466097','project.Peru_Wellcome','773301','SAMEA7546703','ERS5303358','sample.29051']	2016	2021-11-10T09:03:00.000000+0000			PER	South America							R				S	R	R					R	S				R			609	609405498	194003263	PRJEB41199	Walker_2022		99.64	1848670	63	lineage4.3.2	Pre-XDR-TB	tuberculosis: unclassified		Mycobacterium tuberculosis		['tbprofiler','Walker_2022','CRyPTIC_UPCH','diff','standford','input']	99.64	63	true	lineage4	true	true	true	true	true	true	true	true	true	true	false	false	false
SAMEA7554331	ERR4820964	WGS	PUBLIC HEALTH ENGLAND	ERX4690806	Illumina MiSeq	PAIRED	RANDOM	GENOMIC	ILLUMINA	ERS5310976	ERP124941	['run.23785','experiment.23785','SAMEA7554331','PRJEB41201','sample.23785','ERX4690806','project.PHE-TB','773303','22473726','ERP124941','ERS5310976','ERR4820964']		2021-11-11T01:56:00.000000+0000			GBR	Europe										S		S					S	S								220	220300917	127042027	PRJEB41201	Walker_2022		99.56	1305932	43	lineage4.8	Sensitive	tuberculosis: unclassified		Mycobacterium tuberculosis		['Walker_2022','CRyPTIC_PHE','tbprofiler','input','diff']	99.56	43	true	lineage4	true	true	true	true	true	true	false	true	true	true	false	false	false
SAMEA7554599	ERR4821231	WGS	PUBLIC HEALTH ENGLAND	ERX4691073	Illumina MiSeq	PAIRED	RANDOM	GENOMIC	ILLUMINA	ERS5311243	ERP124941	['ERR4821231','ERP124941','run.24052','PRJEB41201','773303','project.PHE-TB','22473993','ERS5311243','experiment.24052','sample.24052','ERX4691073','SAMEA7554599']		2021-11-11T02:12:00.000000+0000			GBR	Europe										S		S					S	S								315	315494636	188995533	PRJEB41201	Walker_2022		99.28	2069236	60	lineage4.1.2.1	Sensitive	tuberculosis: unclassified		Mycobacterium tuberculosis		['Walker_2022','CRyPTIC_PHE','tbprofiler','input','diff']	99.28	60	true	lineage4	true	true	true	true	true	true	false	true	true	true	false	false	false
SAMEA7548149	ERR4814790	WGS	PUBLIC HEALTH ENGLAND	ERX4684632	Illumina HiSeq 2500	PAIRED	RANDOM	GENOMIC	ILLUMINA	ERS5304802	ERP124941	['773303','experiment.17610','run.17610','ERP124941','ERR4814790','ERS5304802','ERX4684632','project.PHE-TB','PRJEB41201','SAMEA7548149','22467547','sample.17610']		2021-11-10T12:57:00.000000+0000			GBR	Europe										S		S						S								139	139138501	57631714	PRJEB41201	Walker_2022		74.73	913389	21	lineage4.2.1	Sensitive	tuberculosis: unclassified		Mycobacterium tuberculosis		['CRyPTIC_PHE','input','Walker_2022','diff','tbprofiler']	74.73	21	true	lineage4	true	true	true	true	true	true	false	true	true	true	false	true	false
SAMEA8741702	ERR8665924	WGS	PHS SWEDEN	ERX8324354	Illumina HiSeq 2500	PAIRED	RANDOM	GENOMIC	ILLUMINA	ERS6421284	ERP135611	['ERS6421284','experiment.30318','sample.30318','SAMEA8741702','ERX8324354','run.30318.1','811911','project.Belarus_site11','PRJEB51021','ERR8665924','ERP135611','26334962']		2022-03-15T06:23:00.000000+0000			BEL	Europe						R				R	R	R	R	R				R		S	S	S	R	S	R	1083	1083203332	355597821	PRJEB51021	CRyPTIC_reuse_table		99.46	1880210	60	lineage4.1.2.1	Pre-XDR-TB	tuberculosis: unclassified		Mycobacterium tuberculosis		['tbprofiler','input','CRyPTIC_reuse_table','diff','CRyPTIC_PHS_Sweden_Belarus']	99.46	60	true	lineage4	true	true	true	true	true	true	false	true	true	true	false	false	false
SAMEA7553282	ERR4819916	WGS	PUBLIC HEALTH ENGLAND	ERX4689758	Illumina HiSeq 2500	PAIRED	RANDOM	GENOMIC	ILLUMINA	ERS5309928	ERP124941	['22472673','SAMEA7553282','ERP124941','PRJEB41201','ERR4819916','ERX4689758','ERS5309928','run.22737','experiment.22737','project.PHE-TB','sample.22737','773303']		2021-11-10T22:23:00.000000+0000			GBR	Europe						S	S			S	S	R	S	S				S					S	S		273	273943283	122667528	PRJEB41201	Walker_2022		98.91	2425639	55	lineage1.1.2	HR-TB	tuberculosis: unclassified		Mycobacterium tuberculosis		['CRyPTIC_PHE','Walker_2022','tbprofiler','input','diff']	98.91	55	true	lineage1	true	true	true	true	true	true	false	true	true	true	false	false	false
SAMEA7546743	ERR4813238	WGS	UNIVERSIDAD PERUANA CAYETANO HEREDIA	ERX4683228	Illumina NovaSeq 6000	PAIRED	RANDOM	GENOMIC	ILLUMINA	ERS5303398	ERP124939	['ERR4813238','experiment.30628','773301','project.Peru_Wellcome','sample.30628','ERP124939','PRJEB41199','22466137','ERS5303398','run.30628','SAMEA7546743','ERX4683228']	2018	2021-11-10T09:07:00.000000+0000			PER	South America						S				S	S	S	S	S				S		S	S	S	S	S	S	1021	1021924512	324668282	PRJEB41199	['Walker_2022','CRyPTIC_reuse_table']		99.62	1858439	62	lineage2.2.1	Sensitive	tuberculosis: unclassified		Mycobacterium tuberculosis		['Walker_2022','CRyPTIC_UPCH','input','CRyPTIC_reuse_table','tbprofiler','standford','diff']	99.62	62	true	lineage2	true	true	true	true	true	true	true	true	true	true	false	false	false
SAMN21616918	SRR16058106	WGS	PUBLIC HEALTH ONTARIO	SRX12344562	Illumina MiSeq	PAIRED	RANDOM	GENOMIC	ILLUMINA	SRS10316940	SRP338617	['PRJNA766079','2019-467_R1.fastq.gz','bp0','2019-467','SAMN21616918','SRS10316940','SRP338617','766079','21616918','SRR16058106','SRX12344562']	2019	2021-09-24T21:48:00.000000+0000			CAN	North America	Ontario		Homo sapiens	3	human					S		S					S	S								486	486142185	340180009	PRJNA766079	CRyPTIC_WHO2021_PMC7612554		99.22	618644	34	lineage3	Other	tuberculosis: unclassified		Mycobacterium tuberculosis		['diff','tbprofiler','input','Walker_2022']	99.22	34	true	lineage3	true	true	true	true	true	true	true	true	true	true	true	false	false
SAMEA8719177	ERR8976054	WGS	CTB/NICD	ERX5544280	Illumina NovaSeq 6000	PAIRED	RANDOM	GENOMIC	ILLUMINA	ERS6403621	ERP128647	['ERX5544280','773351','experiment.29612','26340145','sample.29612','SAMEA8719177','PRJEB44577','ERS6403621','project.Wellcome_clinical_isolates_site10','ERP128647','ERR8976054','run.29612.1']		2022-03-15T07:53:00.000000+0000			ZAF	Africa						S				S	S	R	S	S				R		S	S	S	S	S	R	833	833724454	276029678	PRJEB44577	CRyPTIC_reuse_table		99.52	1817519	63	lineage2.2.1	MDR-TB	tuberculosis: unclassified		Mycobacterium tuberculosis		['input','tbprofiler','CRyPTIC_CTB-NICD','diff','CRyPTIC_reuse_table']	99.52	63	true	lineage2	true	true	true	true	true	true	false	true	true	true	false	false	false
SAMEA2709760	ERR2515216	WGS	CTB/NICD	ERX2534430	Illumina MiSeq	PAIRED	RANDOM	GENOMIC	ILLUMINA	ERS2399821	ERP107968	['project.First_10k_genomes_study_set_5','sample.7440','10124560','ERS2399821','ERP107968','SAMEA2709760','run.7440','experiment.7440','PRJEB25997','ERR2515216','493035','ERX2534430']		2022-07-23T23:21:00.000000+0000			ZAF	Africa						S	S			S		S	S				S	S	S				S			252	252126362	160538615	PRJEB25997	Walker_2022		99.72	701396	37	lineage4.8	Sensitive	tuberculosis: human-adapted	L4.8	Mycobacterium tuberculosis		['Walker_2022','tbprofiler','diff','Napier_2020','CRyPTIC_CTB-NICD','input']	99.72	37	true	lineage4	true	true	true	true	true	true	false	true	true	true	false	false	false
SAMEA1101363	ERR2510186	WGS	UNIVERSIDAD PERUANA CAYETANO HEREDIA	ERX2529601	Illumina HiSeq 2000	PAIRED	RANDOM	GENOMIC	ILLUMINA	ERS2394502	ERP107940	['ERP107940','10120814','experiment.3196','run.3196','project.First_10k_genomes_study_set_2','PRJEB25971','ERS2394502','SAMEA1101363','ERR2510186','493032','sample.3196','ERX2529601']		2021-10-23T14:06:00.000000+0000			PER	South America												S						S								586	586686308	438934309	PRJEB25971	Walker_2022		99.71	1547986	35	lineage4.4.1.1	Sensitive	tuberculosis: human-adapted	L4.4.1.1	Mycobacterium tuberculosis		['tbprofiler','Napier_2020','Walker_2022','input','CRyPTIC_UPCH','diff']	99.71	35	true	lineage4	true	true	true	true	true	true	false	true	true	true	false	false	false
SAMEA3447621	ERR2517367	WGS	RIVM	ERX2536583	Illumina HiSeq 2500	PAIRED	RANDOM	GENOMIC	ILLUMINA	ERS2402045	ERP107973	['project.First_10k_genomes_study_set_10','10126704','493040','ERX2536583','ERP107973','experiment.8994','ERS2402045','ERR2517367','run.8994','SAMEA3447621','PRJEB26002','sample.8994']		2021-10-23T20:13:00.000000+0000			NLD	Europe										S		S					S	S	S							292	292641077	166899187	PRJEB26002	Walker_2022		99.22	2058836	48	lineage4.3.1	Sensitive	tuberculosis: human-adapted	L4.3.1	Mycobacterium tuberculosis		['tbprofiler','input','Walker_2022','CRyPTIC_RIVM','Napier_2020','diff']	99.22	48	true	lineage4	true	true	true	true	true	true	false	true	true	true	false	false	false
SAMEA1019118	ERR046747	WGS	SC	ERX023809	Illumina HiSeq 2000	PAIRED	RANDOM	GENOMIC	ILLUMINA	ERS027613	ERP000276	['SAMEA1019118','728103','ERR046747','ERP000276','Bir_136-sc-2011-04-08T08:57:10Z-1118902','SC_RUN_6540_1#19','Mycobacterium tuberculosis pilot-sc-2010-07-26','ERX023809','SC_EXP_6540_1#19','PRJEB2221','203976','ERS027613']	2006	2014-09-04T00:29:00.000000+0000			GBR	Europe	Midlands		Homo sapiens	3	human					S		S						S								758	758547900	498747399	PRJEB2221	CRyPTIC_WHO2021_PMC7612554		99.29	1068835	18	La1.8.1	Other	tuberculosis: unclassified		Mycobacterium tuberculosis		['Walker_2022','tbprofiler','Napier_2020','input','diff']	99.29	18	true	La1	true	true	true	true	true	true	true	true	true	true	true	false	false
SAMEA1707332	ERR234580	WGS	SC	ERX209085	Illumina HiSeq 2000	PAIRED	RANDOM	GENOMIC	ILLUMINA	ERS181296	ERP000192	['1939595','ERS181296','203970','ERX209085','PRJEB2138','SC_RUN_8987_4#25','0023B-sc-2012-10-11T13:36:14Z-1494066','SC_EXP_8987_4#25','Variation discovery in Russian TB isolates-sc-2010','SAMEA1707332','Variation discovery in Russian TB isolates-sc-2010-04-20','ERR234580','ERP000192']	2008	2013-03-08T03:49:00.000000+0000			RUS	Europe	Samara		Homo sapiens	3	human					S		S						S	S							438	438698200	220932513	PRJEB2138	CRyPTIC_WHO2021_PMC7612554		99.55	1801043	41	lineage4.1.2.1	Sensitive	tuberculosis: human-adapted	L4.1.2.1	Mycobacterium tuberculosis		['tbprofiler','diff','Walker_2022','Menardo_2018','Stucki_2016','Napier_2020','input']	99.55	41	true	lineage4	true	true	true	true	true	true	true	true	true	true	true	false	false
SAMN03647763	SRR2100590	WGS	UNIVERSITY OF OXFORD	SRX1095284	Illumina HiSeq 2500	PAIRED	RANDOM	GENOMIC	ILLUMINA	SRS990224	SRP061066	['282721','SRR2100590','SRX1095284','3647763','SRP061066','SAMN03647763','PRJNA282721','SRS990224','a61f7d61-43e4-4f05-8ca4-3fb6f530997b_R00000039_v2.bam','C00013002']		2015-07-23T21:35:00.000000+0000			GBR	Europe										S		S					S	S								249	249471600	164540969	PRJNA282721	CRyPTIC_WHO2021_PMC7612554		99.36	2333967	52	lineage4.1.1.3.1	Sensitive	tuberculosis: human-adapted	L4.1.1.3.1	Mycobacterium tuberculosis		['Walker_2022','tbprofiler','Napier_2020','diff','Menardo_2018','Menardo_2021','input']	99.36	52	true	lineage4	true	true	true	true	true	true	false	true	true	true	false	false	false
SAMEA1118391	ERR2513210	WGS	PHE	ERX2532420	Illumina MiSeq	PAIRED	RANDOM	GENOMIC	ILLUMINA	ERS2397800	ERP107961	['ERP107961','sample.4932','experiment.4932','10122337','ERX2532420','SAMEA1118391','ERR2513210','run.4932','493034','PRJEB25991','ERS2397800','project.First_10k_genomes_study_set_4']		2021-10-23T15:08:00.000000+0000			GBR	Europe	England									S		S					S	S								309	309468255	197569977	PRJEB25991	Walker_2022		99.47	1793967	53	lineage3	Sensitive	tuberculosis: human-adapted	L3	Mycobacterium tuberculosis		['tbprofiler','Napier_2020','CRyPTIC_PHE','diff','input','Walker_2022']	99.47	53	true	lineage3	true	true	true	true	true	true	false	true	true	true	false	false	false
SAMEA104394530	ERR2199928	WGS	FZB	ERX2254916	Illumina MiSeq	PAIRED		GENOMIC	ILLUMINA	ERS2012472	ERP010814	['ena-RUN-FZB-21-11-2017-14:36:27:945-189','SAMEA104394530','287903','ena-STUDY-FZB-22-06-2015-17:16:39:392-292','PRJEB9680','8096937','ERR2199928','ena-EXPERIMENT-FZB-21-11-2017-14:36:27:945-189','ERS2012472','ERX2254916','ERP010814','4261-09']		2017-11-28T16:34:00.000000+0000			SWZ	Africa										S		S						S	S							542	542174711	325148545	PRJEB9680	CRyPTIC_WHO2021_PMC7612554		99.72	1337781	87	lineage4.7	Sensitive	tuberculosis: human-adapted	L4.7	Mycobacterium tuberculosis		['tbprofiler','input','Napier_2020','diff','Walker_2022']	99.72	87	true	lineage4	true	true	true	true	true	true	false	true	true	true	false	false	false
SAMEA7555797	ERR4822376	WGS	IML GAUTING	ERX4692366	NextSeq 500	PAIRED	RANDOM	GENOMIC	ILLUMINA	ERS5312440	ERP124948	['PRJEB41208','ERR4822376','ERP124948','sample.26155','run.26155','project.Cryptic_3rd','ERS5312440','ERX4692366','22475152','773305','experiment.26155','SAMEA7555797']		2021-11-11T03:12:00.000000+0000			KGZ	Asia						S				R	R	R	S	R				R		S	S	S	R	S	R	676	676048622	299850268	PRJEB41208	['CRyPTIC_reuse_table','Walker_2022']		99.55	1607680	54	lineage2.2.1	Pre-XDR-TB	tuberculosis: unclassified		Mycobacterium tuberculosis		['Walker_2022','tbprofiler','CRyPTIC_reuse_table','input','CRyPTIC_Gauting','diff']	99.55	54	true	lineage2	true	true	true	true	true	true	false	true	true	true	false	false	false
SAMEA1485502	ERR163990	WGS	SC	ERX139867	Illumina HiSeq 2000	PAIRED	RANDOM	GENOMIC	ILLUMINA	ERS107987	ERP001072	['1139127','204548','SC_RUN_8016_4#63','ERP001072','SC_EXP_8016_4#63','5001222-sc-2012-03-23T12:18:53Z-1386462','Karonga_Prevention_Study__KPS____whole_genome_sequ','SAMEA1485502','PRJEB2794','ERX139867','Karonga_Prevention_Study__KPS____whole_genome_sequencing_in_a_whole_population-sc-2011-12-13T10:33:26Z-2066','ERS107987','ERR163990']	2004	2014-10-18T02:54:00.000000+0000			MWI	Africa	Karonga	sputum	Homo sapiens	3	human							S					S	S								320	320602400	174645981	PRJEB2794	Coll_2018		99.35	2683286	61	lineage2.2.1	Sensitive	tuberculosis: human-adapted	L2.2.1	Mycobacterium tuberculosis		['tbprofiler','Coll_2018','Menardo_2021','Karonga_Prevention_Study','Menardo_2018','Napier_2020','input','diff']	99.35	61	true	lineage2	true	true	true	true	true	true	true	true	true	true	true	false	false
SAMEA1403740	ERR144636	WGS	SC	ERX120564	Illumina HiSeq 2000	PAIRED	RANDOM	GENOMIC	ILLUMINA	ERS096512	ERP000192	['ERP000192','ERX120564','ERR144636','1081265','Variation discovery in Russian TB isolates-sc-2010','Variation discovery in Russian TB isolates-sc-2010-04-20','SAMEA1403740','203970','SC_EXP_7841_7#95','SC_RUN_7841_7#95','ERS096512','PRJEB2138','2080M-sc-2012-02-21T11:38:33Z-1364874']	2009	2014-10-17T02:26:00.000000+0000			RUS	Europe	Samara		Homo sapiens	3	human	S	S			R		R		R				R	R				R			1167	1167731800	745493037	PRJEB2138	CRyPTIC_WHO2021_PMC7612554		99.54	1818275	41	lineage2.2.1	Pre-XDR-TB	tuberculosis: human-adapted	L2.2.1	Mycobacterium tuberculosis		['input','Walker_2022','tbprofiler','diff','Napier_2020','Nimmo_2024','Menardo_2018']	99.54	41	true	lineage2	true	true	true	true	true	true	true	true	true	true	true	false	false
SAMEA7553337	ERR4819971	WGS	PUBLIC HEALTH ENGLAND	ERX4689813	Illumina HiSeq 2500	PAIRED	RANDOM	GENOMIC	ILLUMINA	ERS5309983	ERP124941	['PRJEB41201','experiment.22792','sample.22792','22472728','project.PHE-TB','ERS5309983','773303','ERP124941','ERR4819971','run.22792','SAMEA7553337','ERX4689813']		2021-11-10T22:26:00.000000+0000			GBR	Europe										S		S						S								350	350348463	160241882	PRJEB41201	Walker_2022		99.17	1832914	40	lineage1.2.2.2	Sensitive	tuberculosis: unclassified		Mycobacterium tuberculosis		['CRyPTIC_PHE','input','tbprofiler','Walker_2022','diff']	99.17	40	true	lineage1	true	true	true	true	true	true	false	true	true	true	false	false	false
SAMN08709130	SRR6832861	WGS	SAN RAFFAELE	SRX3788716	Illumina HiSeq 2500	PAIRED	RANDOM	GENOMIC	ILLUMINA	SRS3041379	SRP128089	['428596','8709130','74-0122_WGS','74-0122','SAMN08709130','SRR6832861','SRS3041379','SRX3788716','PRJNA428596','74-0122_090816_UKR_090816_100.gatk.bam','bp0','SRP128089']		2018-03-14T10:43:00.000000+0000			UKR	Europe			Homo sapiens	3	human	S	S			S		R	S	S			S	S	R				S			247	247946369	116017993	PRJNA428596	CRyPTIC_WHO2021_PMC7612554		99.51	2081839	44	lineage2.2.1	MDR-TB	tuberculosis: unclassified		Mycobacterium tuberculosis		['input','Walker_2022','diff','tbprofiler']	99.51	44	true	lineage2	true	true	true	true	true	true	false	true	true	true	true	false	false
SAMEA7546410	ERR4812905	WGS	UNIVERSIDAD PERUANA CAYETANO HEREDIA	ERX4682895	Illumina NovaSeq 6000	PAIRED	RANDOM	GENOMIC	ILLUMINA	ERS5303065	ERP124939	['ERP124939','SAMEA7546410','experiment.28758','22465798','sample.28758','run.28758','project.Peru_Wellcome','ERX4682895','PRJEB41199','ERR4812905','ERS5303065','773301']	2018	2021-11-10T09:01:00.000000+0000			PER	South America						R	S			I	I	R	R	S			R	R	R	S	S	S	S	S	R	746	746665102	237439307	PRJEB41199	['CRyPTIC_reuse_table','Walker_2022']		99.56	1848181	62	lineage2.2.1	MDR-TB	tuberculosis: unclassified		Mycobacterium tuberculosis		['standford','diff','tbprofiler','CRyPTIC_UPCH','Walker_2022','CRyPTIC_reuse_table','input']	99.56	62	true	lineage2	true	true	true	true	true	true	true	true	true	true	false	false	false
SAMEA7547670	ERR4814310	WGS	PUBLIC HEALTH ENGLAND	ERX4684153	Illumina MiSeq	PAIRED	RANDOM	GENOMIC	ILLUMINA	ERS5304323	ERP124941	['project.PHE-TB','22467062','ERR4814310','experiment.17131','sample.17131','PRJEB41201','run.17131','ERX4684153','773303','ERS5304323','ERP124941','SAMEA7547670']		2021-11-10T11:58:00.000000+0000			GBR	Europe										S		S					S	S								282	282090820	188712158	PRJEB41201	Walker_2022		99.09	1499745	45	lineage1.1.2	Sensitive	tuberculosis: unclassified		Mycobacterium tuberculosis		['tbprofiler','Walker_2022','input','CRyPTIC_PHE','diff']	99.09	45	true	lineage1	true	true	true	true	true	true	false	true	true	true	false	false	false
SAMEA104362455	ERR2184614	WGS	UNIVERSIDAD PERUANA CAYETANO HEREDIA, PERU	ERX2240781	Illumina HiSeq 4000	PAIRED	RANDOM	GENOMIC	ILLUMINA	ERS1987433	ERP104985	['SAMEA104362455','ERR2184614','548708','run.902','12061845','project.Peru-set1-Tandem','ERP104985','ERS1987433','experiment.902','sample.902','PRJEB23245','ERX2240781']		2021-10-17T08:40:00.000000+0000			PER	South America						S				S	S	S	S	S				S		S	S	S	S	S	S	446	446241900	191238553	PRJEB23245	['Walker_2022','CRyPTIC_reuse_table']		99.49	1745086	67	lineage4.1.2.1	Sensitive	tuberculosis: unclassified		Mycobacterium tuberculosis		['input','Walker_2022','diff','CRyPTIC_reuse_table','CRyPTIC_UPCH','tbprofiler']	99.49	67	true	lineage4	true	true	true	true	true	true	false	true	true	true	false	false	false
SAMN03647795	SRR2100622	WGS	UNIVERSITY OF OXFORD	SRX1095316	Illumina HiSeq 2500	PAIRED	RANDOM	GENOMIC	ILLUMINA	SRS990194	SRP061066	['PRJNA282721','SRP061066','1a9344fe-5a59-4e4f-80fd-ef5b9b93e9cf_R00000039_v2.bam','SRR2100622','3647795','282721','SRX1095316','SAMN03647795','SRS990194','C00013034']		2015-07-15T06:50:00.000000+0000			GBR	Europe										S		S					S	S								352	352620600	231951753	PRJNA282721	CRyPTIC_WHO2021_PMC7612554		99.35	1886388	43	lineage4.1.2.1	Sensitive	tuberculosis: human-adapted	L4.1.2.1	Mycobacterium tuberculosis		['diff','Walker_2022','Menardo_2018','tbprofiler','Menardo_2021','Napier_2020','input']	99.35	43	true	lineage4	true	true	true	true	true	true	false	true	true	true	false	false	false
SAMEA7560925	ERR4828488	WGS	OUCRU-HCMC	ERX4698472	NextSeq 500	PAIRED	RANDOM	GENOMIC	ILLUMINA	ERS5317561	ERP124982	['experiment.12275','ERR4828488','run.12275','22476495','sample.12275','ERP124982','project.Vietnam','773308','PRJEB41241','SAMEA7560925','ERS5317561','ERX4698472']		2021-11-11T06:48:00.000000+0000			VNM	Asia	Ho Chi Minh City					S				S	S	R	S	S				R			S	S	S	S	R	215	215022188	101196243	PRJEB41241	['CRyPTIC_reuse_table','Walker_2022']		99.6	1095370	37	lineage2.2.1	MDR-TB	tuberculosis: unclassified		Mycobacterium tuberculosis		['tbprofiler','CRyPTIC_OUCRU','Walker_2022','CRyPTIC_reuse_table','input','diff']	99.6	37	true	lineage2	true	true	true	true	true	true	false	true	true	true	false	false	false
SAMEA1118146	ERR2512965	WGS	PHE	ERX2532175	Illumina HiSeq 2500	PAIRED	RANDOM	GENOMIC	ILLUMINA	ERS2397555	ERP107961	['ERS2397555','ERX2532175','SAMEA1118146','ERR2512965','10122092','project.First_10k_genomes_study_set_4','ERP107961','experiment.4631','493034','PRJEB25991','sample.4631','run.4631']		2022-07-15T16:05:00.000000+0000			GBR	Europe	England									S		S					S	S								408	408631066	203788898	PRJEB25991	Walker_2022		99.5	1750347	52	lineage4.8	Sensitive	tuberculosis: human-adapted	L4.8	Mycobacterium tuberculosis		['CRyPTIC_PHE','input','diff','tbprofiler','Napier_2020','Walker_2022']	99.5	52	true	lineage4	true	true	true	true	true	true	false	true	true	true	false	false	false
SAMEA1485464	ERR161021	WGS	SC	ERX136871	Illumina HiSeq 2000	PAIRED	RANDOM	GENOMIC	ILLUMINA	ERS107832	ERP001072	['ERX136871','PRJEB2794','ERR161021','Karonga_Prevention_Study__KPS____whole_genome_sequencing_in_a_whole_population-sc-2011-12-13T10:33:26Z-2066','Karonga_Prevention_Study__KPS____whole_genome_sequ','SC_RUN_7957_8#10','ERP001072','3004775-sc-2012-03-23T12:16:58Z-1386313','SC_EXP_7957_8#10','SAMEA1485464','204548','1139027','ERS107832']	2003	2014-10-19T14:30:00.000000+0000			MWI	Africa	Karonga	sputum	Homo sapiens	3	human							S						S								635	635799000	344336867	PRJEB2794	Coll_2018		99.7	1696607	39	lineage4.3.4.2.1	Sensitive	tuberculosis: human-adapted	L4.3.4.2.1	Mycobacterium tuberculosis		['Karonga_Prevention_Study','Napier_2020','input','Coll_2018','diff','Menardo_2021','tbprofiler','Menardo_2018']	99.7	39	true	lineage4	true	true	true	true	true	true	true	true	true	true	true	false	false
SAMEA7528498	ERR4799913	WGS	FOUNDATION FOR MEDICAL RESEARCH INDIA	ERX4669328	NextSeq 500	PAIRED	RANDOM	GENOMIC	ILLUMINA	ERS5284968	ERP124850	['project.Mumbai','sample.29816','ERS5284968','22462042','ERR4799913','ERP124850','PRJEB41116','SAMEA7528498','ERX4669328','run.29816','experiment.29816','773292']		2021-11-10T02:23:00.000000+0000			IND	Asia	Mumbai					S	S				R		S	R							S		R			1315	1315107900	551269752	PRJEB41116	Walker_2022		99.1	1670920	52	lineage1.2.2.2	Other	tuberculosis: unclassified		Mycobacterium tuberculosis		['diff','Walker_2022','input','CRyPTIC_IND','tbprofiler']	99.1	52	true	lineage1	true	true	true	true	true	true	false	true	true	true	false	false	false
SAMEA1019003	ERR046884	WGS	SC	ERX023946	Illumina HiSeq 2000	PAIRED	RANDOM	GENOMIC	ILLUMINA	ERS031533	ERP000276	['Bir_273-sc-2011-04-19T12:42:34Z-1125257','728240','203976','ERX023946','SC_EXP_6540_7#12','PRJEB2221','ERS031533','ERP000276','SC_RUN_6540_7#12','ERR046884','Mycobacterium tuberculosis pilot-sc-2010-07-26','SAMEA1019003']	2008	2014-09-04T01:48:00.000000+0000			GBR	Europe	Midlands		Homo sapiens	3	human					S		S					S	S								510	510187350	324993103	PRJEB2221	CRyPTIC_WHO2021_PMC7612554		99.56	1141778	18	lineage4.3.4.2.1	Sensitive	tuberculosis: human-adapted	L4.3.4.2.1	Mycobacterium tuberculosis		['input','diff','Napier_2020','Walker_2022','tbprofiler']	99.56	18	true	lineage4	true	true	true	true	true	true	true	true	true	true	true	false	false
SAMEA7544252	ERR4811192	WGS	CCDC	ERX4679638	HiSeq X Ten	PAIRED	RANDOM	GENOMIC	ILLUMINA	ERS5300910	ERP124934	['22464086','experiment.13956','run.13956','773297','ERP124934','ERR4811192','ERS5300910','project.CDC_22','PRJEB41194','ERX4679638','SAMEA7544252','sample.13956']		2021-11-10T05:23:00.000000+0000			CHN	Asia						S	S			S	S	S	S	S				S	S	S	S	S	S	S	S	1708	1708069800	693849948	PRJEB41194	['Walker_2022','CRyPTIC_reuse_table']		99.54	1785856	61	lineage4.4.2	Sensitive	tuberculosis: unclassified		Mycobacterium tuberculosis		['diff','input','CRyPTIC_CCDC_CDC_22','CRyPTIC_reuse_table','Walker_2022','tbprofiler']	99.54	61	true	lineage4	true	true	true	true	true	true	false	true	true	true	false	false	false
SAMN08708519	SRR6831966	WGS	SAN RAFFAELE	SRX3787828	Illumina HiSeq 2500	PAIRED	RANDOM	GENOMIC	ILLUMINA	SRS3040492	SRP128089	['146-3324','bp0','8708519','SRR6831966','SRS3040492','SRP128089','428596','SRX3787828','146-3324_WGS','PRJNA428596','146-3324_090816_UKR_090816_100.gatk.bam','SAMN08708519']		2018-03-14T09:33:00.000000+0000			UKR	Europe			Homo sapiens	3	human	S	S			S		S	S					S	S				S			275	275119657	131844957	PRJNA428596	CRyPTIC_WHO2021_PMC7612554		99.32	2264506	48	lineage4.2.1	Sensitive	tuberculosis: unclassified		Mycobacterium tuberculosis		['diff','input','Walker_2022','tbprofiler']	99.32	48	true	lineage4	true	true	true	true	true	true	false	true	true	true	true	false	false
SAMEA7545620	ERR4812116	WGS	UNIVERSIDAD PERUANA CAYETANO HEREDIA	ERX4682106	Illumina NovaSeq 6000	PAIRED	RANDOM	GENOMIC	ILLUMINA	ERS5302276	ERP124939	['project.Peru_Wellcome','experiment.25653','ERX4682106','22465009','ERS5302276','ERR4812116','SAMEA7545620','ERP124939','run.25653','773301','sample.25653','PRJEB41199']	2018	2021-11-10T07:11:00.000000+0000			PER	South America						S				S	S	S	S	S				S		S	S	S	S	S	S	719	719976154	247289475	PRJEB41199	['CRyPTIC_reuse_table','Walker_2022']		98.45	1793118	63	lineage2.2.1	Sensitive	tuberculosis: unclassified		Mycobacterium tuberculosis		['Walker_2022','diff','standford','tbprofiler','CRyPTIC_UPCH','input','CRyPTIC_reuse_table']	98.45	63	true	lineage2	true	true	true	true	true	true	true	true	true	true	false	false	false
SAMN07766347	SRR6152946	WGS	BC CENTRE FOR DISEASE CONTROL PUBLIC HEALTH LABORATORY	SRX3264890	HiSeq X Ten	PAIRED	RANDOM	GENOMIC	ILLUMINA	SRS2577112	SRP119652	['SRR6152946','PRJNA413593','413593','SRX3264890','SRS2577112','SAMN07766347','BC12-Mtb429_2.fastq.gz','7766347','BC12-Mtb429','SRP119652']	2012	2017-10-10T14:11:00.000000+0000		49.15 N 123.7 W	CAN	North America	British Columbia		Homo sapiens	3	human					S		S						S	S							569	569566500	226405673	PRJNA413593	CRyPTIC_WHO2021_PMC7612554		99.58	1908899	54	lineage2.2.1.1	Sensitive	tuberculosis: human-adapted	L2	Mycobacterium tuberculosis		['Napier_2020','tbprofiler','Walker_2022','input','diff']	99.58	54	true	lineage2	true	true	true	true	true	true	true	true	true	true	true	false	false
SAMEA5569624	ERR3287431	WGS	UNIVERSIDAD PERUANA CAYETANO HEREDIA, PERU	ERX3313940	Illumina HiSeq 4000	PAIRED	RANDOM	GENOMIC	ILLUMINA	ERS3371646	ERP114885	['project.Gates_clinical_isolates_Peru','ERR3287431','PRJEB32234','542465','experiment.10177','run.10177','11621909','ERP114885','ERS3371646','sample.10177','SAMEA5569624','ERX3313940']		2021-11-03T08:07:00.000000+0000			PER	South America						S				R	S	R	S	S				R		S	S	S	S	S	S	612	612755100	246573909	PRJEB32234	['Walker_2022','CRyPTIC_reuse_table']		99.71	1801306	61	lineage4.3.3	MDR-TB	tuberculosis: unclassified		Mycobacterium tuberculosis		['tbprofiler','CRyPTIC_reuse_table','input','Walker_2022','CRyPTIC_UPCH','diff']	99.71	61	true	lineage4	true	true	true	true	true	true	false	true	true	true	false	false	false
SAMEA1118744	ERR2513563	WGS	PHE	ERX2532773	Illumina MiSeq	PAIRED	RANDOM	GENOMIC	ILLUMINA	ERS2398153	ERP107961	['run.5374','ERS2398153','ERX2532773','493034','ERP107961','sample.5374','ERR2513563','10122690','project.First_10k_genomes_study_set_4','SAMEA1118744','experiment.5374','PRJEB25991']		2021-10-23T16:07:00.000000+0000			GBR	Europe	England									S		S					S	S								268	268162229	191388759	PRJEB25991	Walker_2022		99.44	1145076	39	lineage3	Sensitive	tuberculosis: human-adapted	L3	Mycobacterium tuberculosis		['input','tbprofiler','CRyPTIC_PHE','Walker_2022','diff','Napier_2020']	99.44	39	true	lineage3	true	true	true	true	true	true	false	true	true	true	false	false	false
SAMEA7546308	ERR4812803	WGS	UNIVERSIDAD PERUANA CAYETANO HEREDIA	ERX4682793	Illumina NovaSeq 6000	PAIRED	RANDOM	GENOMIC	ILLUMINA	ERS5302963	ERP124939	['ERS5302963','sample.28656','SAMEA7546308','ERP124939','ERR4812803','773301','experiment.28656','PRJEB41199','ERX4682793','run.28656','project.Peru_Wellcome','22465696']	2014	2021-11-10T09:03:00.000000+0000			PER	South America						S	S			I	R	R	S	S				R	R	S	S	S	S	S	R	858	858753308	272628483	PRJEB41199	['CRyPTIC_reuse_table','Walker_2022']		99.32	1799354	64	lineage4.1.1	MDR-TB	tuberculosis: unclassified		Mycobacterium tuberculosis		['input','tbprofiler','diff','CRyPTIC_reuse_table','CRyPTIC_UPCH','Walker_2022','standford']	99.32	64	true	lineage4	true	true	true	true	true	true	true	true	true	true	false	false	false
SAMEA7527257	ERR4798697	WGS	FOUNDATION FOR MEDICAL RESEARCH INDIA	ERX4668121	NextSeq 500	PAIRED	RANDOM	GENOMIC	ILLUMINA	ERS5283729	ERP124850	['SAMEA7527257','project.Mumbai','22460835','sample.27162','ERP124850','ERS5283729','experiment.27162','PRJEB41116','ERR4798697','run.27162','773292','ERX4668121']		2021-11-10T01:26:00.000000+0000			IND	Asia	Mumbai					S	S				S		S	R							S		R	S		674	674883000	281503760	PRJEB41116	Walker_2022		99.68	1622423	49	lineage2.2.1	Pre-XDR-TB	tuberculosis: unclassified		Mycobacterium tuberculosis		['Walker_2022','tbprofiler','CRyPTIC_IND','diff','input']	99.68	49	true	lineage2	true	true	true	true	true	true	false	true	true	true	false	false	false
SAMEA10030445	ERR7911545	WGS	FZB	ERX7478942	NextSeq 500	PAIRED		GENOMIC	ILLUMINA	ERS7708652	ERP132622	['PRJEB48275','ena-STUDY-FZB-22-10-2021-10:26:06:450-343','ERP132622','FND-443','24682412','ERR7911545','ERS7708652','SAMEA10030445','ena-RUN-FZB-05-01-2022-10:45:57:324-703','794636','ena-EXPERIMENT-FZB-05-01-2022-10:45:57:324-703','ERX7478942']		2022-07-21T05:38:00.000000+0000			ZAF	Africa						R				S		R	R	R				R								581	581302577	244776320	PRJEB48275	Finci_2022		99.55	1679656	57	lineage2.2.2	Pre-XDR-TB	tuberculosis: human-adapted	L2.2.2	Mycobacterium tuberculosis		['Finci_2022','tbprofiler','diff','input']	99.55	57	true	lineage2	true	true	true	true	true	true	false	true	true	true	false	false	false
SAMEA7551348	ERR4817985	WGS	PUBLIC HEALTH ENGLAND	ERX4687827	Illumina HiSeq 2500	PAIRED	RANDOM	GENOMIC	ILLUMINA	ERS5307997	ERP124941	['run.20805','ERS5307997','22470742','ERX4687827','773303','experiment.20805','ERR4817985','ERP124941','PRJEB41201','sample.20805','project.PHE-TB','SAMEA7551348']		2021-11-10T18:23:00.000000+0000			GBR	Europe										S		R						S								178	178029858	70711910	PRJEB41201	Walker_2022		99.3	1644668	37	lineage1.2.2.2	HR-TB	tuberculosis: unclassified		Mycobacterium tuberculosis		['Walker_2022','diff','CRyPTIC_PHE','input','tbprofiler']	99.3	37	true	lineage1	true	true	true	true	true	true	false	true	true	true	false	false	false
SAMEA7525746	ERR4797204	WGS	FOUNDATION FOR MEDICAL RESEARCH INDIA	ERX4666619	NextSeq 500	PAIRED	RANDOM	GENOMIC	ILLUMINA	ERS5282220	ERP124850	['22459310','ERS5282220','PRJEB41116','SAMEA7525746','ERX4666619','project.Mumbai','run.1929','773292','experiment.1929','sample.1929','ERP124850','ERR4797204']		2021-11-09T22:20:00.000000+0000			IND	Asia	Mumbai					S	S			S	S	S	S	S				S			S	S	S	S	S	740	740322000	321356039	PRJEB41116	['CRyPTIC_reuse_table','Walker_2022']		99.62	1653777	51	lineage4.4.1.1	Other	tuberculosis: unclassified		Mycobacterium tuberculosis		['tbprofiler','input','diff','Walker_2022','CRyPTIC_IND','CRyPTIC_reuse_table']	99.62	51	true	lineage4	true	true	true	true	true	true	false	true	true	true	false	false	false
SAMN07765933	SRR6153183	WGS	BC CENTRE FOR DISEASE CONTROL PUBLIC HEALTH LABORATORY	SRX3265154	HiSeq X Ten	PAIRED	RANDOM	GENOMIC	ILLUMINA	SRS2577375	SRP119652	['7765933','SRS2577375','PRJNA413593','SRP119652','BC06-Mtb154','SRR6153183','SRX3265154','BC06-Mtb154_1.fastq.gz','SAMN07765933','413593']	2006	2017-10-10T19:42:00.000000+0000		49.15 N 123.7 W	CAN	North America	British Columbia		Homo sapiens	3	human					S		S						S	S							751	751164000	355477000	PRJNA413593	CRyPTIC_WHO2021_PMC7612554		98.76	1790398	43	lineage1.1.1.1	Sensitive	tuberculosis: human-adapted	L1	Mycobacterium tuberculosis		['diff','input','Walker_2022','Napier_2020','tbprofiler']	98.76	43	true	lineage1	true	true	true	true	true	true	true	true	true	true	true	false	false
SAMEA9070101	ERR5987279	WGS	Swiss-TPH	ERX5627310	Illumina HiSeq 2500	PAIRED	RANDOM	GENOMIC	ILLUMINA	ERS6798409	ERP129488	['ERP129488','737713','19794975','SAMEA9070101','G32597_1','WGS RR-TB Khayelitsha','ERX5627310','ERS6798409','ERR5987279','PRJEB45389']		2021-06-29T00:58:00.000000+0000			ZAF	Africa						S					S												S			567	567917546	289056410	PRJEB45389	CRyPTIC_WHO2021_PMC7612554		99.35	1686539	38	lineage2.2.1	MDR-TB	tuberculosis: unclassified		Mycobacterium tuberculosis		['diff','tbprofiler','Walker_2022','R-RR_HIVcoinf_ZAF','input']	99.35	38	true	lineage2	true	true	true	true	true	true	false	true	true	true	false	false	false
SAMEA2534329	['ERR551978','ERR551977']	WGS		['ERX511047','ERX511046']	Illumina MiSeq	PAIRED		GENOMIC	['ILLUMINA','ILLUMINA']	ERS457731		['PRJEB7281','ERP006989','1934-03_lib323_miseq_r0038_251bp','269937','ena-STUDY-FZB-16-09-2014-15:19:15:484-117','ERS457731','3301202','ERX511047','SAMEA2534329','ERX511046','ERR551977','ERR551978','1934-03','1934-03_lib323_miseq_r0030_251bp']	2003				CHN	Asia										S		S					S	S	S							592	593225569	426959703	PRJEB7281	CRyPTIC_WHO2021_PMC7612554		99.55	1074979	53	lineage2.2.1	Sensitive	tuberculosis: human-adapted	L2.2.1	Mycobacterium tuberculosis		['input','tbprofiler','Napier_2020','Nimmo_2024','Walker_2022','Menardo_2018','diff']	99.55	53	true	lineage2	true	true	true	true	true	true	true	true	true	true	false	false	false
SAMEA1530660	ERR176714	WGS	SC	ERX152860	Illumina HiSeq 2000	PAIRED	RANDOM	GENOMIC	ILLUMINA	ERS141785	ERP001072	['SAMEA1530660','ERX152860','SC_EXP_8205_6#77','SC_RUN_8205_6#77','98006163-sc-2012-05-29T14:59:35Z-1428798','ERS141785','ERR176714','Karonga_Prevention_Study__KPS____whole_genome_sequ','ERP001072','PRJEB2794','204548','1759902','Karonga_Prevention_Study__KPS____whole_genome_sequencing_in_a_whole_population-sc-2011-12-13T10:33:26Z-2066']	1998	2012-10-12T09:37:00.000000+0000			MWI	Africa	Karonga	sputum	Homo sapiens	3	human					S		S					S	S	S							212	212711200	103723533	PRJEB2794	Coll_2018		98.36	1871512	42	lineage4.3.4.2.1	Sensitive	tuberculosis: human-adapted	L4.3.4.2.1	Mycobacterium tuberculosis		['Napier_2020','Coll_2018','input','Menardo_2018','tbprofiler','Karonga_Prevention_Study','Menardo_2021','diff']	98.36	42	true	lineage4	true	true	true	true	true	true	true	true	true	true	true	false	false
SAMEA7544167	ERR4811107	WGS	CCDC	ERX4679553	HiSeq X Ten	PAIRED	RANDOM	GENOMIC	ILLUMINA	ERS5300825	ERP124934	['ERX4679553','ERS5300825','ERR4811107','SAMEA7544167','experiment.12682','22464001','project.CDC_22','773297','sample.12682','ERP124934','run.12682','PRJEB41194']		2021-11-10T05:18:00.000000+0000			CHN	Asia						S	S			S	S	S	S	S				S	S	S	S	S	S	S	R	1180	1180151400	492571182	PRJEB41194	['CRyPTIC_reuse_table','Walker_2022']		99.5	1777901	61	lineage4.2.2	Sensitive	tuberculosis: unclassified		Mycobacterium tuberculosis		['tbprofiler','input','CRyPTIC_reuse_table','Walker_2022','CRyPTIC_CCDC_CDC_22','diff']	99.5	61	true	lineage4	true	true	true	true	true	true	false	true	true	true	false	false	false
SAMEA9070754	ERR6362529	WGS	Swiss-TPH	ERX5627962	Illumina HiSeq 2500	PAIRED	RANDOM	GENOMIC	ILLUMINA	ERS6799061	ERP129488	['20453741','ERX5627962','WGS RR-TB Khayelitsha','G25770_1','ERS6799061','ERP129488','SAMEA9070754','737713','PRJEB45389','ERR6362529']		2021-10-13T18:39:00.000000+0000			ZAF	Africa						S																	R			134	134239906	58158006	PRJEB45389	CRyPTIC_WHO2021_PMC7612554		99.55	705256	22	lineage2.2.1	MDR-TB	tuberculosis: unclassified		Mycobacterium tuberculosis		['Walker_2022','diff','R-RR_HIVcoinf_ZAF','input','tbprofiler']	99.55	22	true	lineage2	true	true	true	true	true	true	false	true	true	true	false	false	false
SAMEA7529059	ERR4800473	WGS	FOUNDATION FOR MEDICAL RESEARCH INDIA	ERX4669888	NextSeq 500	PAIRED	RANDOM	GENOMIC	ILLUMINA	ERS5285528	ERP124850	['773292','run.31810','ERS5285528','SAMEA7529059','ERX4669888','experiment.31810','project.Mumbai','22462602','ERR4800473','sample.31810','PRJEB41116','ERP124850']		2021-11-11T01:07:00.000000+0000			IND	Asia	Mumbai					S	S				S	R	S	S				R			S		R	S		498	498953400	225297537	PRJEB41116	Walker_2022		99.45	1559702	51	lineage3	Pre-XDR-TB	tuberculosis: unclassified		Mycobacterium tuberculosis		['diff','Walker_2022','input','CRyPTIC_IND','tbprofiler']	99.45	51	true	lineage3	true	true	true	true	true	true	false	true	true	true	false	false	false
SAMEA8718611	ERR8975483	WGS	CTB/NICD	ERX5543715	Illumina HiSeq 4000	PAIRED	RANDOM	GENOMIC	ILLUMINA	ERS6403056	ERP128647	['ERP128647','PRJEB44577','ERS6403056','experiment.14505','SAMEA8718611','773351','run.14505.1','project.Wellcome_clinical_isolates_site10','26339580','sample.14505','ERR8975483','ERX5543715']		2022-03-15T07:29:00.000000+0000			ZAF	Africa						S				S	R	R	S	S				R		S	S	S	S	S	R	534	534317700	233689007	PRJEB44577	CRyPTIC_reuse_table		99.54	1630414	56	lineage4.1.2.1	MDR-TB	tuberculosis: unclassified		Mycobacterium tuberculosis		['tbprofiler','diff','CRyPTIC_CTB-NICD','input','CRyPTIC_reuse_table']	99.54	56	true	lineage4	true	true	true	true	true	true	false	true	true	true	false	false	false
SAMN08708425	SRR6832147	WGS	SAN RAFFAELE	SRX3788243	Illumina HiSeq 2500	PAIRED	RANDOM	GENOMIC	ILLUMINA	SRS3040913	SRP128089	['bp0','SRR6832147','132-2506_WGS','SRS3040913','SAMN08708425','428596','SRX3788243','8708425','132-2506_090816_UKR_090816_100.gatk.bam','PRJNA428596','SRP128089','132-2506']		2018-03-14T09:59:00.000000+0000			UKR	Europe			Homo sapiens	3	human	S	S			R		R	R	S			R	R	R				S			427	427745355	209795606	PRJNA428596	CRyPTIC_WHO2021_PMC7612554		99.45	1647851	34	lineage2.2.1	MDR-TB	tuberculosis: unclassified		Mycobacterium tuberculosis		['input','Walker_2022','diff','tbprofiler']	99.45	34	true	lineage2	true	true	true	true	true	true	false	true	true	true	true	false	false
SAMN02414899	['SRR1144792','SRR1163110','SRR1146306','SRR1163174']	WGS		['SRX466118','SRX451518','SRX450040']	Illumina HiSeq 2000	PAIRED	RANDOM	GENOMIC	['ILLUMINA','ILLUMINA','ILLUMINA','ILLUMINA']	SRS543559		['2527991.WR39309.Solexa-209951.H758RADXX140114.P','229264','2414899','SRR1144792','C3R2YACXX140127.6.Illumina_P5-Rexon_P7-Denod.bam','SRR1163110','2527991.WR39309.Solexa-209951.C3PDRACXX140112.P','H758RADXX140114.2.tagged_581.bam','BTB08-072','SAMN02414899','SRX466118','C3R2YACXX140127.7.Illumina_P5-Rexon_P7-Denod.bam','PRJNA229360','SRX450040','SRX451518','PRJNA229264','C3PDRACXX140112.4.tagged_581.bam','SRP035814','SRS543559','SRR1146306','2527991.WR39308.Pond-319399.C3R2YACXX140127.P','SRR1163174']					SWE	Europe		bronchoalveolar lavage	Homo sapiens	3	human	S					R	R					S	R					S			1330	1331544206	634158782	PRJNA229264	CRyPTIC_WHO2021_PMC7612554		99.24	6740225	149	lineage4.2.2.2	MDR-TB	tuberculosis: human-adapted	L4.2.2.2	Mycobacterium tuberculosis		['Napier_2020','Walker_2022','Menardo_2021','input','Menardo_2018','diff','tbprofiler']	99.24	149	true	lineage4	true	true	true	true	true	true	false	true	true	true	true	false	false
SAMN08892545	SRR6964553	WGS	SAN RAFFAELE	SRX3906506	Illumina HiSeq 2500	PAIRED	RANDOM	GENOMIC	ILLUMINA	SRS3142598	SRP128089	['SRR6964553','428596','SAMN08892545','SRX3906506','SRP128089','8892545','140055_140916_100.gatk.bam','bp0','140055_WGS','140055','PRJNA428596','SRS3142598']		2018-04-09T04:28:00.000000+0000			PAK	Asia			Homo sapiens	3	human		S			S		S	S	S			S	S	S				S			474	474849177	213694095	PRJNA428596	CRyPTIC_WHO2021_PMC7612554		99.4	1477786	33	lineage3	Sensitive	tuberculosis: human-adapted	L3	Mycobacterium tuberculosis		['Menardo_2021','input','tbprofiler','Walker_2022','diff']	99.4	33	true	lineage3	true	true	true	true	true	true	false	true	true	true	true	false	false
SAMN21616456	SRR16058045	WGS	PUBLIC HEALTH ONTARIO	SRX12344623	Illumina MiSeq	PAIRED	RANDOM	GENOMIC	ILLUMINA	SRS10317003	SRP338617	['2016-258_R1.fastq.gz','SRS10317003','SRP338617','21616456','PRJNA766079','2016-258','SRX12344623','SAMN21616456','SRR16058045','bp0','766079']	2016	2021-09-24T21:46:00.000000+0000			CAN	North America	Ontario		Homo sapiens	3	human	S	S			S	S	R	S	S			S	R	S				S	S		352	352646540	242224272	PRJNA766079	CRyPTIC_WHO2021_PMC7612554		99.35	1678233	58	lineage1.1.3.1	MDR-TB	tuberculosis: unclassified		Mycobacterium tuberculosis		['tbprofiler','input','diff','Walker_2022']	99.35	58	true	lineage1	true	true	true	true	true	true	true	true	true	true	true	false	false
SAMEA8718455	ERR8975203	WGS	CTB/NICD	ERX5543559	Illumina HiSeq 4000	PAIRED	RANDOM	GENOMIC	ILLUMINA	ERS6402900	ERP128647	['26339425','project.Wellcome_clinical_isolates_site10','ERS6402900','PRJEB44577','ERR8975203','ERP128647','run.14349.1','ERX5543559','773351','SAMEA8718455','sample.14349','experiment.14349']		2022-03-15T07:21:00.000000+0000			ZAF	Africa						S				S	S	S	S	S				S		S	S	S	S	S	S	533	533900100	227090303	PRJEB44577	CRyPTIC_reuse_table		99.57	1712052	58	lineage2.2.1	Sensitive	tuberculosis: unclassified		Mycobacterium tuberculosis		['CRyPTIC_CTB-NICD','input','diff','CRyPTIC_reuse_table','tbprofiler']	99.57	58	true	lineage2	true	true	true	true	true	true	false	true	true	true	false	false	false
SAMEA8719105	ERR8975982	WGS	CTB/NICD	ERX5544209	Illumina NovaSeq 6000	PAIRED	RANDOM	GENOMIC	ILLUMINA	ERS6403550	ERP128647	['ERP128647','PRJEB44577','ERR8975982','sample.29541','experiment.29541','SAMEA8719105','ERS6403550','run.29541.1','26340074','project.Wellcome_clinical_isolates_site10','ERX5544209','773351']		2022-03-15T07:49:00.000000+0000			ZAF	Africa										R	I	R	S	R				R		S	S		R	R	S	701	701250040	231945788	PRJEB44577	CRyPTIC_reuse_table		99.79	1815397	63	lineage4.3.3	XDR-TB	tuberculosis: unclassified		Mycobacterium tuberculosis		['input','diff','CRyPTIC_CTB-NICD','tbprofiler','CRyPTIC_reuse_table']	99.79	63	true	lineage4	true	true	true	true	true	true	false	true	true	true	false	false	false
SAMEA7526633	ERR4798079	WGS	FOUNDATION FOR MEDICAL RESEARCH INDIA	ERX4667498	NextSeq 500	PAIRED	RANDOM	GENOMIC	ILLUMINA	ERS5283106	ERP124850	['project.Mumbai','ERR4798079','22460196','run.13072','ERX4667498','773292','sample.13072','PRJEB41116','ERP124850','SAMEA7526633','ERS5283106','experiment.13072']		2021-11-09T23:16:00.000000+0000			IND	Asia	Mumbai					S	S				R	R	S	R				R	R		S		R	S		679	679388400	296051529	PRJEB41116	Walker_2022		99.58	1744425	58	lineage2.2.1	Pre-XDR-TB	tuberculosis: unclassified		Mycobacterium tuberculosis		['Walker_2022','input','CRyPTIC_IND','tbprofiler','diff']	99.58	58	true	lineage2	true	true	true	true	true	true	false	true	true	true	false	false	false
SAMEA9070044	ERR5987338	WGS	Swiss-TPH	ERX5627252	Illumina HiSeq 2500	PAIRED	RANDOM	GENOMIC	ILLUMINA	ERS6798351	ERP129488	['19794959','PRJEB45389','G32602_1','ERS6798351','ERX5627252','ERR5987338','ERP129488','SAMEA9070044','WGS RR-TB Khayelitsha','737713']		2021-06-29T01:00:00.000000+0000			ZAF	Africa						S				S	S												S			700	700215830	354157198	PRJEB45389	CRyPTIC_WHO2021_PMC7612554		99.34	1694443	38	lineage4.1.1.3	MDR-TB	tuberculosis: unclassified		Mycobacterium tuberculosis		['diff','input','tbprofiler','Walker_2022','R-RR_HIVcoinf_ZAF']	99.34	38	true	lineage4	true	true	true	true	true	true	false	true	true	true	false	false	false
SAMN08892556	SRR6964535	WGS	SAN RAFFAELE	SRX3906524	Illumina HiSeq 2500	PAIRED	RANDOM	GENOMIC	ILLUMINA	SRS3142616	SRP128089	['428596','SRR6964535','140083_140916_100.gatk.bam','SRX3906524','140083','SRP128089','140083_WGS','8892556','SRS3142616','SAMN08892556','bp0','PRJNA428596']		2018-04-09T04:28:00.000000+0000			PAK	Asia			Homo sapiens	3	human		S			S		S	S	S			S	S	R				S			454	454608979	204548269	PRJNA428596	CRyPTIC_WHO2021_PMC7612554		99.44	1467720	33	lineage3	Other	tuberculosis: human-adapted	L3	Mycobacterium tuberculosis		['Menardo_2021','input','Walker_2022','tbprofiler','diff']	99.44	33	true	lineage3	true	true	true	true	true	true	false	true	true	true	true	false	false
SAMEA7554867	ERR4821499	WGS	PUBLIC HEALTH ENGLAND	ERX4691341	Illumina MiSeq	PAIRED	RANDOM	GENOMIC	ILLUMINA	ERS5311511	ERP124941	['PRJEB41201','ERP124941','run.24320','experiment.24320','project.PHE-TB','SAMEA7554867','sample.24320','ERR4821499','ERS5311511','773303','22474261','ERX4691341']		2021-11-11T02:11:00.000000+0000			GBR	Europe										S		S					S	S								318	318700828	221140927	PRJEB41201	Walker_2022		99.63	1506607	50	lineage4.8	Sensitive	tuberculosis: unclassified		Mycobacterium tuberculosis		['Walker_2022','input','CRyPTIC_PHE','tbprofiler','diff']	99.63	50	true	lineage4	true	true	true	true	true	true	false	true	true	true	false	false	false
SAMN03653302	SRR2024884	WGS	FUDAN UNIVERSITY	SRX1027277	Illumina HiSeq 2000	PAIRED	size fractionation	GENOMIC	ILLUMINA	SRS935932	SRP058221	['102','SRR2024884','SRP058221','283583','12_0567_sort.bam','12_0567','SRX1027277','PRJNA283583','SAMN03653302','3653302','SRS935932']	2012	2015-05-14T03:35:00.000000+0000		31.02387 N 121.41821 E	CHN	Asia	Shanghai	sputum	Homo sapiens	3	human					S		R						R	R							1541	1541785774	434679157	PRJNA283583	CRyPTIC_WHO2021_PMC7612554		99.39	1929827	40	lineage2.2.1	MDR-TB	tuberculosis: human-adapted	L2.2.1	Mycobacterium tuberculosis		['diff','Napier_2020','tbprofiler','input','Walker_2022']	99.39	40	true	lineage2	true	true	true	true	true	true	true	true	true	true	true	false	false
SAMEA7541576	ERR4809039	WGS	CTB/NICD	ERX4678579	Illumina HiSeq 4000	PAIRED	RANDOM	GENOMIC	ILLUMINA	ERS5298029	ERP124931	['773296','run.2937','PRJEB41191','ERP124931','ERR4809039','sample.2937','SAMEA7541576','ERS5298029','22463033','ERX4678579','experiment.2937','project.Gates_clinical_isolates']		2021-11-11T01:18:00.000000+0000			ZAF	Africa						R				R	I	R	R	S				R		S	S	S	S	S	S	461	461226600	210565560	PRJEB41191	['CRyPTIC_reuse_table','Walker_2022']		99.74	1618781	56	lineage4.4.1.1	MDR-TB	tuberculosis: unclassified		Mycobacterium tuberculosis		['diff','Walker_2022','CRyPTIC_reuse_table','CRyPTIC_CTB-NICD','input','tbprofiler']	99.74	56	true	lineage4	true	true	true	true	true	true	false	true	true	true	false	false	false
SAMN07658562	SRR6046555	WGS	MODMEDMICOXFORD	SRX3193861	Illumina MiSeq	PAIRED	RANDOM	GENOMIC	ILLUMINA	SRS2519610	SRP117784	['SAMN07658562','SRP117784','MMMOSRA:c91c8f2e-c43b-43ca-9731-a1ec41542c59','401515','SRX3193861','MMMOSAM:c91c8f2e-c43b-43ca-9731-a1ec41542c59','7658562','SRS2519610','PRJNA401515','SRR6046555']	2016	2017-10-27T18:43:00.000000+0000			GBR	Europe	Oxford		Homo sapiens	3	human					S		S					S	S								362	362064312	223300503	PRJNA401515	CRyPTIC_WHO2021_PMC7612554		99.29	1934957	66	lineage3.1.1	Sensitive	tuberculosis: human-adapted	L3.1.1	Mycobacterium tuberculosis		['Napier_2020','Walker_2022','input','diff','tbprofiler']	99.29	66	true	lineage3	true	true	true	true	true	true	true	true	true	true	true	false	false
SAMEA8719047	ERR8975923	WGS	CTB/NICD	ERX5544151	Illumina NovaSeq 6000	PAIRED	RANDOM	GENOMIC	ILLUMINA	ERS6403492	ERP128647	['experiment.29483','SAMEA8719047','ERS6403492','ERR8975923','project.Wellcome_clinical_isolates_site10','773351','ERP128647','sample.29483','PRJEB44577','ERX5544151','26340016','run.29483.1']		2022-03-15T07:49:00.000000+0000			ZAF	Africa						S				S	S	S	R	S				S		S	S	S	S	S	S	1195	1195514716	377993284	PRJEB44577	CRyPTIC_reuse_table		99.61	1859936	68	lineage4.3.2.1	Sensitive	tuberculosis: unclassified		Mycobacterium tuberculosis		['input','diff','tbprofiler','CRyPTIC_CTB-NICD','CRyPTIC_reuse_table']	99.61	68	true	lineage4	true	true	true	true	true	true	false	true	true	true	false	false	false
SAMN07766223	SRR6153088	WGS	BC CENTRE FOR DISEASE CONTROL PUBLIC HEALTH LABORATORY	SRX3265249	HiSeq X Ten	PAIRED	RANDOM	GENOMIC	ILLUMINA	SRS2577473	SRP119652	['SRR6153088','PRJNA413593','413593','SRP119652','BC11-Mtb066_2.fastq.gz','BC11-Mtb066','SRS2577473','7766223','SRX3265249','SAMN07766223']	2011	2017-10-10T18:03:00.000000+0000		49.15 N 123.7 W	CAN	North America	British Columbia		Homo sapiens	3	human					S		S						S	S							741	741443000	348880978	PRJNA413593	CRyPTIC_WHO2021_PMC7612554		99.33	1800803	50	lineage1.2.1.2.1	Sensitive	tuberculosis: human-adapted	L1	Mycobacterium tuberculosis		['input','tbprofiler','Napier_2020','Walker_2022','diff']	99.33	50	true	lineage1	true	true	true	true	true	true	true	true	true	true	true	false	false
SAMEA7563846	ERR4831405	WGS	IML GAUTING	ERX4701389	NextSeq 500	PAIRED	RANDOM	GENOMIC	ILLUMINA	ERS5320478	ERP125016	['PRJEB41275','ERP125016','experiment.31419','ERS5320478','ERX4701389','project.Cryptic_8th9th10th11th','773342','sample.31419','ERR4831405','SAMEA7563846','22479412','run.31419']		2021-11-11T11:06:00.000000+0000			DEU	Europe						S				S	S	S	S	S				S		S	S	S	S	S	S	751	751844847	318669891	PRJEB41275	['CRyPTIC_reuse_table','Walker_2022']		99.62	1724215	58	lineage4.8	Sensitive	tuberculosis: unclassified		Mycobacterium tuberculosis		['CRyPTIC_reuse_table','tbprofiler','input','CRyPTIC_Gauting','diff','Walker_2022']	99.62	58	true	lineage4	true	true	true	true	true	true	false	true	true	true	false	false	false
SAMEA1119694	ERR2514513	WGS	PHE	ERX2533723	Illumina MiSeq	PAIRED	RANDOM	GENOMIC	ILLUMINA	ERS2399103	ERP107961	['10123640','493034','ERS2399103','sample.6568','experiment.6568','ERR2514513','PRJEB25991','run.6568','SAMEA1119694','ERX2533723','ERP107961','project.First_10k_genomes_study_set_4']		2021-10-23T17:08:00.000000+0000			GBR	Europe	England									S		S					S	S								236	236914273	135927996	PRJEB25991	Walker_2022		99.55	1440783	47	lineage4.8	Sensitive	tuberculosis: human-adapted	L4.8	Mycobacterium tuberculosis		['Napier_2020','tbprofiler','CRyPTIC_PHE','diff','input','Walker_2022']	99.55	47	true	lineage4	true	true	true	true	true	true	false	true	true	true	false	false	false
SAMEA10030319	ERR7911030	WGS	FZB	ERX7478427	NextSeq 500	PAIRED		GENOMIC	ILLUMINA	ERS7708526	ERP132622	['794636','ena-RUN-FZB-05-01-2022-10:45:57:302-188','ena-EXPERIMENT-FZB-05-01-2022-10:45:57:302-188','PRJEB48275','ERX7478427','ena-STUDY-FZB-22-10-2021-10:26:06:450-343','ERR7911030','15-15507','24682286','SAMEA10030319','ERP132622','ERS7708526']		2022-05-09T04:51:00.000000+0000			MDA	Europe						S	S			R		R	S	S			R	R					S			743	743618686	331139321	PRJEB48275	Finci_2022		99.58	1543622	53	lineage2.2.1	MDR-TB	tuberculosis: human-adapted	L2.2.1	Mycobacterium tuberculosis		['diff','input','Finci_2022','tbprofiler']	99.58	53	true	lineage2	true	true	true	true	true	true	false	true	true	true	false	false	false
SAMEA7544306	ERR4811246	WGS	CCDC	ERX4679692	HiSeq X Ten	PAIRED	RANDOM	GENOMIC	ILLUMINA	ERS5300964	ERP124934	['PRJEB41194','project.CDC_22','773297','experiment.14010','run.14010','ERX4679692','ERP124934','sample.14010','ERR4811246','22464140','SAMEA7544306','ERS5300964']		2021-11-10T05:56:00.000000+0000										S				S	S	S	S	S				S		S	S	S	S	S	S	1328	1328583600	540266646	PRJEB41194	CRyPTIC_reuse_table		99.52	1784692	61	lineage4.5	Sensitive	tuberculosis: unclassified		Mycobacterium tuberculosis		['tbprofiler','CRyPTIC_CCDC_CDC_22','diff','CRyPTIC_reuse_table','input']	99.52	61	true	lineage4	true	true	true	true	true	true	false	false	true	false	false	false	false
SAMEA7552526	ERR4819161	WGS	PUBLIC HEALTH ENGLAND	ERX4689003	Illumina HiSeq 2500	PAIRED	RANDOM	GENOMIC	ILLUMINA	ERS5309173	ERP124941	['SAMEA7552526','ERR4819161','22471918','run.21981','project.PHE-TB','sample.21981','ERS5309173','ERP124941','experiment.21981','PRJEB41201','773303','ERX4689003']		2021-11-10T21:13:00.000000+0000			GBR	Europe										S		S						S								208	208421904	97316856	PRJEB41201	Walker_2022		99.58	1895283	42	lineage3	Sensitive	tuberculosis: unclassified		Mycobacterium tuberculosis		['input','Walker_2022','tbprofiler','CRyPTIC_PHE','diff']	99.58	42	true	lineage3	true	true	true	true	true	true	false	true	true	true	false	false	false
SAMEA7554473	ERR4821105	WGS	PUBLIC HEALTH ENGLAND	ERX4690947	Illumina MiSeq	PAIRED	RANDOM	GENOMIC	ILLUMINA	ERS5311117	ERP124941	['sample.23926','773303','22473867','ERP124941','run.23926','project.PHE-TB','PRJEB41201','experiment.23926','ERR4821105','ERX4690947','ERS5311117','SAMEA7554473']		2021-11-11T02:01:00.000000+0000			GBR	Europe										S		S					S	S								276	276872664	184567782	PRJEB41201	Walker_2022		97.04	1361735	41	lineage3.1.2	Sensitive	tuberculosis: unclassified		Mycobacterium tuberculosis		['CRyPTIC_PHE','Walker_2022','tbprofiler','input','diff']	97.04	41	true	lineage3	true	true	true	true	true	true	false	true	true	true	false	false	false
SAMEA7551659	ERR4818295	WGS	PUBLIC HEALTH ENGLAND	ERX4688137	Illumina HiSeq 2500	PAIRED	RANDOM	GENOMIC	ILLUMINA	ERS5308307	ERP124941	['ERX4688137','run.21115','22471052','SAMEA7551659','project.PHE-TB','PRJEB41201','ERR4818295','sample.21115','ERS5308307','experiment.21115','773303','ERP124941']		2021-11-10T19:13:00.000000+0000			GBR	Europe										S		R						S	S							393	393136926	173060397	PRJEB41201	Walker_2022		99.26	1819241	41	lineage1.1.3.2	HR-TB	tuberculosis: unclassified		Mycobacterium tuberculosis		['tbprofiler','input','CRyPTIC_PHE','Walker_2022','diff']	99.26	41	true	lineage1	true	true	true	true	true	true	false	true	true	true	false	false	false
SAMN08708745	SRR6831824	WGS	SAN RAFFAELE	SRX3787970	Illumina HiSeq 2500	PAIRED	RANDOM	GENOMIC	ILLUMINA	SRS3040636	SRP128089	['SAMN08708745','SRS3040636','SRP128089','189-2562','189-2562_090816_UKR_090816_100.gatk.bam','PRJNA428596','189-2562_WGS','SRX3787970','bp0','SRR6831824','428596','8708745']		2018-03-14T09:18:00.000000+0000			UKR	Europe			Homo sapiens	3	human	S	S			S		S	S					S	S				S			257	257832396	122340051	PRJNA428596	CRyPTIC_WHO2021_PMC7612554		99.57	2186550	46	lineage4.3.3	Sensitive	tuberculosis: unclassified		Mycobacterium tuberculosis		['tbprofiler','input','Walker_2022','diff']	99.57	46	true	lineage4	true	true	true	true	true	true	false	true	true	true	true	false	false
SAMEA7527649	ERR4799063	WGS	FOUNDATION FOR MEDICAL RESEARCH INDIA	ERX4668480	NextSeq 500	PAIRED	RANDOM	GENOMIC	ILLUMINA	ERS5284120	ERP124850	['sample.27528','ERS5284120','project.Mumbai','SAMEA7527649','ERX4668480','ERP124850','PRJEB41116','ERR4799063','22461194','773292','experiment.27528','run.27528']		2021-11-10T01:45:00.000000+0000			IND	Asia	Mumbai					S	S				R	R	S	S				R			S		S	S		465	465976336	202514148	PRJEB41116	Walker_2022		99.58	1701071	57	lineage2.2.1	MDR-TB	tuberculosis: unclassified		Mycobacterium tuberculosis		['tbprofiler','diff','Walker_2022','input','CRyPTIC_IND']	99.58	57	true	lineage2	true	true	true	true	true	true	false	true	true	true	false	false	false
SAMEA7546472	ERR4812967	WGS	UNIVERSIDAD PERUANA CAYETANO HEREDIA	ERX4682957	Illumina NovaSeq 6000	PAIRED	RANDOM	GENOMIC	ILLUMINA	ERS5303127	ERP124939	['PRJEB41199','experiment.28820','773301','ERP124939','22465864','ERX4682957','project.Peru_Wellcome','run.28820','SAMEA7546472','ERR4812967','ERS5303127','sample.28820']	2015	2021-11-10T09:01:00.000000+0000			PER	South America						S	S			S	S	R	S	S				R	R	S	S	S	S	S	R	572	572313556	182508547	PRJEB41199	['CRyPTIC_reuse_table','Walker_2022']		99.49	1780235	59	lineage2.2.1	MDR-TB	tuberculosis: unclassified		Mycobacterium tuberculosis		['standford','input','Walker_2022','diff','CRyPTIC_UPCH','tbprofiler','CRyPTIC_reuse_table']	99.49	59	true	lineage2	true	true	true	true	true	true	true	true	true	true	false	false	false
SAMEA7561537	ERR4829099	WGS	SAN RAFFAELE SCIENTIFIC INSTITUTE	ERX4699083	NextSeq 500	PAIRED	RANDOM	GENOMIC	ILLUMINA	ERS5318172	ERP124983	['SAMEA7561537','ERR4829099','PRJEB41242','run.16308','773309','project.Italy','ERP124983','sample.16308','ERX4699083','experiment.16308','22477106','ERS5318172']		2021-11-11T07:06:00.000000+0000			DJI	Africa						S				S	S	S	S	S				S		S	S	S	S	S	S	788	788815826	314042251	PRJEB41242	['CRyPTIC_reuse_table','Walker_2022']		99.43	1767816	39	lineage3	Other	tuberculosis: unclassified		Mycobacterium tuberculosis		['diff','tbprofiler','input','CRyPTIC_reuse_table','CRyPTIC_SanRaffaele','Walker_2022']	99.43	39	true	lineage3	true	true	true	true	true	true	false	true	true	true	false	false	false
SAMEA7528204	ERR4799619	WGS	FOUNDATION FOR MEDICAL RESEARCH INDIA	ERX4669034	NextSeq 500	PAIRED	RANDOM	GENOMIC	ILLUMINA	ERS5284674	ERP124850	['sample.28084','run.28084','PRJEB41116','project.Mumbai','773292','ERR4799619','ERX4669034','SAMEA7528204','ERP124850','experiment.28084','ERS5284674','22461748']		2021-11-10T02:06:00.000000+0000			IND	Asia	Mumbai					S	S				S	R	S	R				R			S		R	S		663	663449002	301654695	PRJEB41116	Walker_2022		99.49	1559723	52	lineage2.2.1	XDR-TB	tuberculosis: unclassified		Mycobacterium tuberculosis		['diff','tbprofiler','Walker_2022','input','CRyPTIC_IND']	99.49	52	true	lineage2	true	true	true	true	true	true	false	true	true	true	false	false	false
SAMEA104362065	ERR2184224	WGS	UNIVERSIDAD PERUANA CAYETANO HEREDIA, PERU	ERX2240391	Illumina HiSeq 4000	PAIRED	RANDOM	GENOMIC	ILLUMINA	ERS1987043	ERP104985	['ERX2240391','experiment.512','project.Peru-set1-Tandem','12061455','PRJEB23245','ERP104985','run.512','ERR2184224','548708','SAMEA104362065','ERS1987043','sample.512']		2021-10-17T07:51:00.000000+0000			PER	South America						S				R	R	R	S	S				R		S	S	S	S	S	R	417	417555900	190293264	PRJEB23245	['Walker_2022','CRyPTIC_reuse_table']		91.41	1501930	52	lineage4.1.2.1	MDR-TB	tuberculosis: unclassified		Mycobacterium tuberculosis		['diff','tbprofiler','CRyPTIC_UPCH','CRyPTIC_reuse_table','Walker_2022','input']	91.41	52	true	lineage4	true	true	true	true	true	true	false	true	true	true	false	false	false
SAMEA1101660	ERR2510365	WGS	SAN RAFFAELE SCIENTIFIC INSTITUTE	ERX2529780	Illumina MiniSeq	PAIRED	RANDOM	GENOMIC	ILLUMINA	ERS2394681	ERP107941	['run.3375','experiment.3375','493033','project.First_10k_genomes_study_set_3','SAMEA1101660','sample.3375','ERP107941','PRJEB25972','10120993','ERR2510365','ERS2394681','ERX2529780']		2021-10-23T14:06:00.000000+0000			PAK	Asia						S				I	R	R	S	S				R	S	S	S	S	R	S	R	230	230791927	76937305	PRJEB25972	['CRyPTIC_reuse_table','Walker_2022']		99.57	1443546	47	lineage3	Pre-XDR-TB	tuberculosis: human-adapted	L3	Mycobacterium tuberculosis		['diff','CRyPTIC_SanRaffaele','Napier_2020','CRyPTIC_reuse_table','tbprofiler','input','Walker_2022']	99.57	47	true	lineage3	true	true	true	true	true	true	false	true	true	true	false	false	false
SAMN08436042	SRR6650275	WGS	SAN RAFFAELE	SRX3627857	Illumina HiSeq 2500	PAIRED	RANDOM	GENOMIC	ILLUMINA	SRS2894643	SRP128089	['131109','SRR6650275','131109_WGS','428596','bp0','8436042','131109_210916_BGD_210916_100.gatk.bam','PRJNA428596','SRP128089','SAMN08436042','SRX3627857','SRS2894643']		2018-02-21T13:23:00.000000+0000			BGD	Asia			Homo sapiens	3	human					S		S		S				S	S				S			278	278257727	111443172	PRJNA428596	CRyPTIC_WHO2021_PMC7612554		99.31	2318182	53	lineage1.1.3.1	Sensitive	tuberculosis: human-adapted	L1.1.3	Mycobacterium tuberculosis		['diff','Walker_2022','input','tbprofiler','Menardo_2021']	99.31	53	true	lineage1	true	true	true	true	true	true	false	true	true	true	true	false	false
SAMN07766096	SRR6152921	WGS	BC CENTRE FOR DISEASE CONTROL PUBLIC HEALTH LABORATORY	SRX3264915	HiSeq X Ten	PAIRED	RANDOM	GENOMIC	ILLUMINA	SRS2577137	SRP119652	['BC09-Mtb080','7766096','SRP119652','SRX3264915','PRJNA413593','SRR6152921','BC09-Mtb080_1.fastq.gz','SAMN07766096','SRS2577137','413593']	2009	2017-10-10T13:42:00.000000+0000		49.15 N 123.7 W	CAN	North America	British Columbia		Homo sapiens	3	human					S		S						S	S							639	639382000	277940362	PRJNA413593	CRyPTIC_WHO2021_PMC7612554		99.71	1891756	54	lineage4.8	Other	tuberculosis: human-adapted	L4	Mycobacterium tuberculosis		['Walker_2022','diff','input','tbprofiler','Napier_2020']	99.71	54	true	lineage4	true	true	true	true	true	true	true	true	true	true	true	false	false
SAMEA1556866	ERR181809	WGS	SC	ERX157919	Illumina HiSeq 2000	PAIRED	RANDOM	GENOMIC	ILLUMINA	ERS142334	ERP001072	['SAMEA1556866','PRJEB2794','ERS142334','ERX157919','204548','1779130','Karonga_Prevention_Study__KPS____whole_genome_sequ','SC_EXP_8233_6#40','ERR181809','SC_RUN_8233_6#40','9010663-sc-2012-05-29T15:13:43Z-1429249','Karonga_Prevention_Study__KPS____whole_genome_sequencing_in_a_whole_population-sc-2011-12-13T10:33:26Z-2066','ERP001072']	2008	2012-10-23T11:50:00.000000+0000			MWI	Africa	Karonga	sputum	Homo sapiens	3	human							S						S								297	297932400	148739868	PRJEB2794	Coll_2018		99.8	2664157	61	lineage4.3.4.2.1	Sensitive	tuberculosis: human-adapted	L4.3.4.2.1	Mycobacterium tuberculosis		['Menardo_2021','Napier_2020','Menardo_2018','input','Coll_2018','tbprofiler','Karonga_Prevention_Study','diff']	99.8	61	true	lineage4	true	true	true	true	true	true	true	true	true	true	true	false	false
SAMEA8718293	ERR8975041	WGS	CTB/NICD	ERX5543399	Illumina HiSeq 4000	PAIRED	RANDOM	GENOMIC	ILLUMINA	ERS6402739	ERP128647	['experiment.14188','PRJEB44577','ERS6402739','run.14188.1','sample.14188','773351','ERX5543399','SAMEA8718293','ERR8975041','project.Wellcome_clinical_isolates_site10','ERP128647','26339265']		2022-03-15T07:19:00.000000+0000			ZAF	Africa						S				S	S	S	S	S				S		S	S	S	S	S	S	557	557243700	231002633	PRJEB44577	CRyPTIC_reuse_table		99.71	1781549	61	lineage4.4.1.1	Sensitive	tuberculosis: unclassified		Mycobacterium tuberculosis		['CRyPTIC_reuse_table','input','diff','CRyPTIC_CTB-NICD','tbprofiler']	99.71	61	true	lineage4	true	true	true	true	true	true	false	true	true	true	false	false	false
SAMEA7561030	ERR4828593	WGS	OUCRU-HCMC	ERX4698577	NextSeq 500	PAIRED	RANDOM	GENOMIC	ILLUMINA	ERS5317666	ERP124982	['project.Vietnam','PRJEB41241','22476600','SAMEA7561030','experiment.12390','run.12390','773308','ERX4698577','sample.12390','ERP124982','ERR4828593','ERS5317666']		2021-11-11T06:51:00.000000+0000			VNM	Asia	Ho Chi Minh City					S				S	S	R	S	S				R		S	S	S	S	S	R	263	263642678	121060054	PRJEB41241	['Walker_2022','CRyPTIC_reuse_table']		99.56	1320520	44	lineage2.2.1	MDR-TB	tuberculosis: unclassified		Mycobacterium tuberculosis		['input','CRyPTIC_reuse_table','Walker_2022','tbprofiler','CRyPTIC_OUCRU','diff']	99.56	44	true	lineage2	true	true	true	true	true	true	false	true	true	true	false	false	false
SAMEA3421172	ERR2516823	WGS	PHE	ERX2536038	Illumina HiSeq 2500	PAIRED	RANDOM	GENOMIC	ILLUMINA	ERS2401500	ERP107972	['493039','ERP107972','project.First_10k_genomes_study_set_9','ERX2536038','PRJEB26001','experiment.8628','ERS2401500','10126160','SAMEA3421172','ERR2516823','run.8628','sample.8628']		2021-10-23T20:11:00.000000+0000			GBR	Europe	England					S	S			S		R	S	S				R					S			569	569664714	306065185	PRJEB26001	Walker_2022		99.59	1867376	62	lineage2.2.1	MDR-TB	tuberculosis: human-adapted	L2.2.1	Mycobacterium tuberculosis		['tbprofiler','CRyPTIC_PHE','Walker_2022','diff','Napier_2020','input']	99.59	62	true	lineage2	true	true	true	true	true	true	false	true	true	true	false	false	false
SAMN08708396	SRR6831980	WGS	SAN RAFFAELE	SRX3787814	Illumina HiSeq 2500	PAIRED	RANDOM	GENOMIC	ILLUMINA	SRS3040480	SRP128089	['129-3103_090816_UKR_090816_100.gatk.bam','PRJNA428596','bp0','8708396','SRP128089','SRR6831980','SRS3040480','129-3103','SAMN08708396','SRX3787814','428596','129-3103_WGS']		2018-03-14T09:38:00.000000+0000			UKR	Europe			Homo sapiens	3	human	S	S			S		R	S	S			S	S	S				S			270	270295190	127441087	PRJNA428596	CRyPTIC_WHO2021_PMC7612554		99.69	2304086	49	lineage4.3.3	HR-TB	tuberculosis: unclassified		Mycobacterium tuberculosis		['Walker_2022','input','diff','tbprofiler']	99.69	49	true	lineage4	true	true	true	true	true	true	false	true	true	true	true	false	false
SAMN08708592	SRR6832135	WGS	SAN RAFFAELE	SRX3788255	Illumina HiSeq 2500	PAIRED	RANDOM	GENOMIC	ILLUMINA	SRS3040923	SRP128089	['SRP128089','159-3527_WGS','bp0','159-3527','428596','SRR6832135','159-3527_090816_UKR_090816_100.gatk.bam','8708592','PRJNA428596','SRX3788255','SAMN08708592','SRS3040923']		2018-03-14T09:57:00.000000+0000			UKR	Europe			Homo sapiens	3	human	S	S			S		R	S	S			S	R	R				S			300	300875465	154529465	PRJNA428596	CRyPTIC_WHO2021_PMC7612554		99.48	2171835	46	lineage2.2.1	MDR-TB	tuberculosis: unclassified		Mycobacterium tuberculosis		['Walker_2022','input','tbprofiler','diff']	99.48	46	true	lineage2	true	true	true	true	true	true	false	true	true	true	true	false	false
SAMN08629058	SRR6797671	WGS	SAN RAFFAELE	SRX3756622	Illumina HiSeq 2500	PAIRED	RANDOM	GENOMIC	ILLUMINA	SRS3012315	SRP128089	['PRJNA428596','SRP128089','SRR6797671','8629058','SRX3756622','bp0','132288_WGS','132288','428596','SAMN08629058','132288_210916_BGD_210916_100.gatk.bam','SRS3012315']		2018-03-02T06:31:00.000000+0000			BGD	Asia			Homo sapiens	3	human					S		R		S				S	R				S			180	180987406	90100776	PRJNA428596	CRyPTIC_WHO2021_PMC7612554		99.71	1519940	34	lineage4.8	HR-TB	tuberculosis: unclassified		Mycobacterium tuberculosis		['diff','input','Walker_2022','tbprofiler']	99.71	34	true	lineage4	true	true	true	true	true	true	false	true	true	true	true	false	false
SAMN08708483	SRR6832059	WGS	SAN RAFFAELE	SRX3788331	Illumina HiSeq 2500	PAIRED	RANDOM	GENOMIC	ILLUMINA	SRS3040994	SRP128089	['bp0','140-1344','140-1344_090816_UKR_090816_100.gatk.bam','SAMN08708483','140-1344_WGS','SRP128089','SRR6832059','SRX3788331','8708483','PRJNA428596','428596','SRS3040994']		2018-03-14T09:48:00.000000+0000			UKR	Europe			Homo sapiens	3	human	S	S			S		R	S	S			S	S	S				S			346	346387984	183075410	PRJNA428596	CRyPTIC_WHO2021_PMC7612554		99.3	1469717	31	lineage4.2.1	HR-TB	tuberculosis: unclassified		Mycobacterium tuberculosis		['tbprofiler','Walker_2022','input','diff']	99.3	31	true	lineage4	true	true	true	true	true	true	false	true	true	true	true	false	false
SAMEA7545375	ERR4811872	WGS	UNIVERSIDAD PERUANA CAYETANO HEREDIA	ERX4681862	Illumina HiSeq 4000	PAIRED	RANDOM	GENOMIC	ILLUMINA	ERS5302032	ERP124939	['SAMEA7545375','sample.25108','ERX4681862','project.Peru_Wellcome','PRJEB41199','run.25108','773301','22464765','ERS5302032','ERR4811872','experiment.25108','ERP124939']	2018	2021-11-10T06:57:00.000000+0000			PER	South America						S				I	S	R	S	S				S			S	S	S	S	S	406	406227900	187290623	PRJEB41199	['Walker_2022','CRyPTIC_reuse_table']		99.77	1633835	57	lineage4	HR-TB	tuberculosis: unclassified		Mycobacterium tuberculosis		['input','diff','CRyPTIC_UPCH','standford','tbprofiler','Walker_2022','CRyPTIC_reuse_table']	99.77	57	true	lineage4	true	true	true	true	true	true	true	true	true	true	false	false	false
SAMEA2535097	ERR553049	WGS	FZB	ERX512118	Illumina HiSeq 2500	PAIRED		GENOMIC	ILLUMINA	ERS458499	ERP010814	['ERR553049','287903','ERX512118','3794307','ena-STUDY-FZB-22-06-2015-17:16:39:392-292','SAMEA2535097','7204-12_genoscreen_genoscreen_2013-10-31_101bp','7204-12','PRJEB9680','ERS458499','ERP010814']		2015-06-25T07:18:00.000000+0000			DEU	Europe										S		S					S	S	S							951	951470096	599253445	PRJEB9680	CRyPTIC_WHO2021_PMC7612554		99.25	1650803	38	lineage1.1.1.1	Other	tuberculosis: human-adapted	L1.1.1.1	Mycobacterium tuberculosis		['tbprofiler','diff','Menardo_2021','input','Walker_2022','Napier_2020','Menardo_2018']	99.25	38	true	lineage1	true	true	true	true	true	true	false	true	true	true	false	false	false
SAMEA8719247	ERR8976119	WGS	CTB/NICD	ERX5544350	Illumina NovaSeq 6000	PAIRED	RANDOM	GENOMIC	ILLUMINA	ERS6403691	ERP128647	['PRJEB44577','run.29682.1','ERP128647','ERX5544350','sample.29682','ERR8976119','ERS6403691','26340210','773351','SAMEA8719247','project.Wellcome_clinical_isolates_site10','experiment.29682']		2022-03-15T07:55:00.000000+0000			ZAF	Africa						S				S	S	S	S	S				S		S	S	S	S	S	S	739	739948018	245075401	PRJEB44577	CRyPTIC_reuse_table		99.53	1825404	63	lineage2.2.1	Sensitive	tuberculosis: unclassified		Mycobacterium tuberculosis		['CRyPTIC_reuse_table','diff','tbprofiler','CRyPTIC_CTB-NICD','input']	99.53	63	true	lineage2	true	true	true	true	true	true	false	true	true	true	false	false	false
SAMEA10030347	['ERR7912724','ERR7912725']	WGS		['ERX7480122','ERX7480121']	NextSeq 500	PAIRED		GENOMIC	['ILLUMINA','ILLUMINA']	ERS7708554		['794636','ERR7912724','ERR7912725','ERS7708554','ena-RUN-FZB-05-01-2022-10:58:01:862-2','ena-RUN-FZB-05-01-2022-10:58:01:862-1','ena-EXPERIMENT-FZB-05-01-2022-10:58:01:862-2','ERX7480121','ERP132622','24682314','ERX7480122','16-05567','ena-EXPERIMENT-FZB-05-01-2022-10:58:01:862-1','PRJEB48275','SAMEA10030347','ena-STUDY-FZB-22-10-2021-10:26:06:450-343']					MDA	Europe						S	S			S		R	R	S			S	R					S			319	319841280	143897913	PRJEB48275	Finci_2022		99.47	1325749	45	lineage4.2.1	MDR-TB	tuberculosis: human-adapted	L4.2.1	Mycobacterium tuberculosis		['Finci_2022','diff','input','tbprofiler']	99.47	45	true	lineage4	true	true	true	true	true	true	false	true	true	true	false	false	false
SAMN08215406	SRR6398114	WGS	BC CENTRE FOR DISEASE CONTROL PUBLIC HEALTH LABORATORY	SRX3491124	HiSeq X Ten	PAIRED	RANDOM	GENOMIC	ILLUMINA	SRS2775001	SRP119652	['SRS2775001','BC13-Mtb310_1.fastq.gz','BC13-Mtb310','413593','SRR6398114','8215406','SAMN08215406','SRX3491124','SRP119652','PRJNA413593']	2013	2017-12-21T19:55:00.000000+0000		49.15 N 123.7 W	CAN	North America	British Columbia		Homo sapiens	3	human					S		S						S	S							690	690275500	321362477	PRJNA413593	CRyPTIC_WHO2021_PMC7612554		99.52	1854213	53	lineage4.1.1.1	HR-TB	tuberculosis: human-adapted	L4	Mycobacterium tuberculosis		['Napier_2020','Walker_2022','diff','tbprofiler','input']	99.52	53	true	lineage4	true	true	true	true	true	true	true	true	true	true	true	false	false
SAMEA3401972	ERR2516507	WGS	HARVARD MEDICAL SCHOOL	ERX2535723	Illumina HiSeq 2500	PAIRED	RANDOM	GENOMIC	ILLUMINA	ERS2401185	ERP107971	['project.First_10k_genomes_study_set_8','ERX2535723','SAMEA3401972','experiment.8861','493038','PRJEB26000','sample.8861','ERS2401185','run.8861','ERP107971','ERR2516507','10125845']		2021-10-23T19:16:00.000000+0000			PER	South America										S							S	S								431	431409253	296685891	PRJEB26000	Walker_2022		99.54	737461	17	lineage4.1.2.1	Sensitive	tuberculosis: human-adapted	L4.1.2.1	Mycobacterium tuberculosis		['Napier_2020','CRyPTIC_Harvard','tbprofiler','Walker_2022','input','diff']	99.54	17	true	lineage4	true	true	true	true	true	true	false	true	true	true	false	false	false
SAMEA3449709	ERR2517505	WGS	RIVM	ERX2536721	Illumina HiSeq 2500	PAIRED	RANDOM	GENOMIC	ILLUMINA	ERS2402183	ERP107973	['493040','experiment.9450','ERS2402183','PRJEB26002','ERX2536721','sample.9450','run.9450','ERR2517505','10126842','project.First_10k_genomes_study_set_10','ERP107973','SAMEA3449709']		2022-07-23T23:22:00.000000+0000			NLD	Europe										S		S					S	S	S							792	792937996	371506799	PRJEB26002	Walker_2022		93.34	1701534	44	lineage4.1.2.1	Sensitive	tuberculosis: human-adapted	L4.1.2.1	Mycobacterium tuberculosis		['CRyPTIC_RIVM','Napier_2020','diff','Walker_2022','input','tbprofiler']	93.34	44	true	lineage4	true	true	true	true	true	true	false	true	true	true	false	false	false
SAMN21857597	SRR16089838	WGS	WADSWORTH CENTER - NYS DOH	SRX12376231	Illumina MiSeq	PAIRED	RANDOM	GENOMIC	ILLUMINA	SRS10347085	SRP338930	['SRR16089838','IDR1800021460-01-01_S2_L001_R1_001.fastq.gz','SRS10347085','SAMN21857597','SRX12376231','21857597','PRJNA766641','766641','SRP338930','IDR1800021460']	2018	2021-09-27T19:49:00.000000+0000			USA	North America	New York state		Homo sapiens	3	human					S		S					S	S	S							462	462438767	283260290	PRJNA766641	CRyPTIC_WHO2021_PMC7612554		99.74	1201179	66	lineage4.3.3	Sensitive	tuberculosis: unclassified		Mycobacterium tuberculosis		['tbprofiler','diff','Walker_2022','input']	99.74	66	true	lineage4	true	true	true	true	true	true	true	true	true	true	true	false	false
SAMEA3449454	ERR2517477	WGS	RIVM	ERX2536693	Illumina HiSeq 2500	PAIRED	RANDOM	GENOMIC	ILLUMINA	ERS2402155	ERP107973	['project.First_10k_genomes_study_set_10','10126814','experiment.9358','ERX2536693','ERP107973','493040','SAMEA3449454','ERS2402155','sample.9358','ERR2517477','run.9358','PRJEB26002']		2021-10-23T20:16:00.000000+0000			NLD	Europe										S		S					S	S	S							638	638399125	301795172	PRJEB26002	Walker_2022		99.17	1845286	49	lineage1.1.3	Sensitive	tuberculosis: human-adapted	L1.1.3	Mycobacterium tuberculosis		['CRyPTIC_RIVM','diff','input','tbprofiler','Napier_2020','Walker_2022']	99.17	49	true	lineage1	true	true	true	true	true	true	false	true	true	true	false	false	false
SAMEA7564096	ERR4831781	WGS	OUCRU-HCMC	ERX4701724	Illumina MiSeq	PAIRED	RANDOM	GENOMIC	ILLUMINA	ERS5320728	ERP125021	['project.CRyPTIC_08_02TB','SAMEA7564096','experiment.32720','PRJEB41280','ERX4701724','ERR4831781','ERS5320728','22479662','run.32720','ERP125021','sample.32720','773347']		2021-11-11T11:57:00.000000+0000			VNM	Asia						S				R	S	R	S	S				R		S	S	S	S	S	R	239	239670025	143788722	PRJEB41280	['Walker_2022','CRyPTIC_reuse_table']		99.4	1666584	47	lineage2.2.1	MDR-TB	tuberculosis: unclassified		Mycobacterium tuberculosis		['tbprofiler','Walker_2022','CRyPTIC_OUCRU','diff','input','CRyPTIC_reuse_table']	99.4	47	true	lineage2	true	true	true	true	true	true	false	true	true	true	false	false	false
SAMEA3360015	ERR2516233	WGS	GENOSCREEN	ERX2535449	Illumina HiSeq 2500	PAIRED	RANDOM	GENOMIC	ILLUMINA	ERS2400911	ERP107970	['10125571','PRJEB25999','ERR2516233','ERS2400911','493037','project.First_10k_genomes_study_set_7','SAMEA3360015','run.8812','ERX2535449','experiment.8812','ERP107970','sample.8812']		2021-10-23T19:18:00.000000+0000			BEL	Europe										S		S					S	S								626	626151806	434629149	PRJEB25999	Walker_2022		99.54	1474075	34	lineage4.1.2.1	Sensitive	tuberculosis: human-adapted	L4.1.2.1	Mycobacterium tuberculosis		['input','CRyPTIC_Genoscreen','Napier_2020','Walker_2022','tbprofiler','diff']	99.54	34	true	lineage4	true	true	true	true	true	true	false	true	true	true	false	false	false
SAMEA1118581	ERR2513400	WGS	PHE	ERX2532610	Illumina HiSeq 2500	PAIRED	RANDOM	GENOMIC	ILLUMINA	ERS2397990	ERP107961	['ERP107961','ERS2397990','run.5163','experiment.5163','ERR2513400','PRJEB25991','ERX2532610','10122527','493034','sample.5163','project.First_10k_genomes_study_set_4','SAMEA1118581']		2022-07-17T19:25:00.000000+0000			GBR	Europe	England									S		S					S	S								336	336776810	178323280	PRJEB25991	Walker_2022		99.33	1814368	63	lineage1.1.3.2	Sensitive	tuberculosis: human-adapted	L1.1.3.2	Mycobacterium tuberculosis		['tbprofiler','diff','input','CRyPTIC_PHE','Napier_2020','Walker_2022']	99.33	63	true	lineage1	true	true	true	true	true	true	false	true	true	true	false	false	false
SAMEA7525188	ERR4796731	WGS	FOUNDATION FOR MEDICAL RESEARCH INDIA	ERX4666146	NextSeq 500	PAIRED	RANDOM	GENOMIC	ILLUMINA	ERS5281662	ERP124850	['run.1456','ERR4796731','ERS5281662','22458752','773292','PRJEB41116','ERP124850','experiment.1456','project.Mumbai','sample.1456','ERX4666146','SAMEA7525188']		2021-11-09T22:10:00.000000+0000			IND	Asia	Mumbai					S	S			S	S	S	S	S				S		S	S	S	S	S	S	1018	1018749900	454103963	PRJEB41116	['Walker_2022','CRyPTIC_reuse_table']		99.27	1504428	48	lineage1.2.2.2	Sensitive	tuberculosis: unclassified		Mycobacterium tuberculosis		['CRyPTIC_IND','Walker_2022','tbprofiler','CRyPTIC_reuse_table','input','diff']	99.27	48	true	lineage1	true	true	true	true	true	true	false	true	true	true	false	false	false
SAMEA7528493	ERR4799908	WGS	FOUNDATION FOR MEDICAL RESEARCH INDIA	ERX4669323	NextSeq 500	PAIRED	RANDOM	GENOMIC	ILLUMINA	ERS5284963	ERP124850	['ERX4669323','SAMEA7528493','22462037','773292','experiment.29811','sample.29811','ERS5284963','PRJEB41116','ERP124850','run.29811','project.Mumbai','ERR4799908']		2021-11-10T02:10:00.000000+0000			IND	Asia	Mumbai					S	S				S	S	S	S				S			S		S	S		528	528897900	209116566	PRJEB41116	Walker_2022		99.06	1670089	49	lineage3	Pre-XDR-TB	tuberculosis: unclassified		Mycobacterium tuberculosis		['input','diff','CRyPTIC_IND','Walker_2022','tbprofiler']	99.06	49	true	lineage3	true	true	true	true	true	true	false	true	true	true	false	false	false
SAMEA104394638	ERR2200051	WGS	FZB	ERX2255039	Illumina MiSeq	PAIRED		GENOMIC	ILLUMINA	ERS2012580	ERP010814	['ERS2012580','PRJEB9680','SAMEA104394638','ERR2200051','ena-EXPERIMENT-FZB-21-11-2017-14:36:27:949-312','8097205','ena-STUDY-FZB-22-06-2015-17:16:39:392-292','ERX2255039','ena-RUN-FZB-21-11-2017-14:36:27:949-312','287903','5759-09','ERP010814']		2017-11-28T16:37:00.000000+0000			SWZ	Africa										S		S						S	S							398	398857445	254929865	PRJEB9680	CRyPTIC_WHO2021_PMC7612554		99.58	855475	53	lineage2.2.1	Sensitive	tuberculosis: human-adapted	L2.2.1	Mycobacterium tuberculosis		['input','diff','Walker_2022','tbprofiler','Napier_2020']	99.58	53	true	lineage2	true	true	true	true	true	true	false	true	true	true	false	false	false
SAMEA1556580	ERR181792	WGS	SC	ERX157902	Illumina HiSeq 2000	PAIRED	RANDOM	GENOMIC	ILLUMINA	ERS142317	ERP001072	['ERS142317','SAMEA1556580','8010533-sc-2012-05-29T15:13:30Z-1429232','Karonga_Prevention_Study__KPS____whole_genome_sequencing_in_a_whole_population-sc-2011-12-13T10:33:26Z-2066','SC_RUN_8233_6#23','204548','ERR181792','SC_EXP_8233_6#23','ERP001072','ERX157902','Karonga_Prevention_Study__KPS____whole_genome_sequ','1779119','PRJEB2794']	2008	2012-10-23T11:49:00.000000+0000			MWI	Africa	Karonga	sputum	Homo sapiens	3	human							S						S								698	698739600	352901422	PRJEB2794	Coll_2018		99.82	1805685	42	lineage4.3.4.2.1	Sensitive	tuberculosis: human-adapted	L4.3.4.2.1	Mycobacterium tuberculosis		['tbprofiler','Napier_2020','diff','Menardo_2021','Karonga_Prevention_Study','input','Coll_2018','Menardo_2018']	99.82	42	true	lineage4	true	true	true	true	true	true	true	true	true	true	true	false	false
SAMEA7547017	ERR4813511	WGS	UNIVERSIDAD PERUANA CAYETANO HEREDIA	ERX4683501	Illumina NovaSeq 6000	PAIRED	RANDOM	GENOMIC	ILLUMINA	ERS5303671	ERP124939	['22466410','sample.32213','run.32213','ERP124939','ERR4813511','SAMEA7547017','PRJEB41199','773301','project.Peru_Wellcome','experiment.32213','ERX4683501','ERS5303671']	2019	2021-11-10T10:03:00.000000+0000			PER	South America						S				S	S	S	S	S				S		S	S	S	S	S	S	871	871515828	276935156	PRJEB41199	['Walker_2022','CRyPTIC_reuse_table']		99.57	1870062	62	lineage4.3.4.1	Other	tuberculosis: unclassified		Mycobacterium tuberculosis		['input','standford','CRyPTIC_reuse_table','CRyPTIC_UPCH','diff','Walker_2022','tbprofiler']	99.57	62	true	lineage4	true	true	true	true	true	true	true	true	true	true	false	false	false
SAMN21886263	SRR16103909	WGS	WADSWORTH CENTER - NYS DOH	SRX12389868	Illumina MiSeq	PAIRED	RANDOM	GENOMIC	ILLUMINA	SRS10359827	SRP338930	['IDR1900028406','IDR1900028406-01-01_S7_L001_R1_001.fastq.gz','PRJNA766641','SRP338930','766641','SRR16103909','SAMN21886263','SRX12389868','21886263','SRS10359827']	2019	2021-09-28T18:08:00.000000+0000			USA	North America	New York state		Homo sapiens	3	human					S																603	603515291	370510747	PRJNA766641	CRyPTIC_WHO2021_PMC7612554		99.62	1311952	69	lineage4.4.2	Sensitive	tuberculosis: unclassified		Mycobacterium tuberculosis		['Walker_2022','diff','tbprofiler','input']	99.62	69	true	lineage4	true	true	true	true	true	true	true	true	true	true	true	false	false
SAMN07766123	SRR6153113	WGS	BC CENTRE FOR DISEASE CONTROL PUBLIC HEALTH LABORATORY	SRX3265224	HiSeq X Ten	PAIRED	RANDOM	GENOMIC	ILLUMINA	SRS2577448	SRP119652	['SRS2577448','SRR6153113','413593','SRP119652','7766123','SRX3265224','BC09-Mtb224','BC09-Mtb224_2.fastq.gz','PRJNA413593','SAMN07766123']	2009	2017-10-10T18:41:00.000000+0000		49.15 N 123.7 W	CAN	North America	British Columbia		Homo sapiens	3	human					S		S						S	S							922	922078500	432531319	PRJNA413593	CRyPTIC_WHO2021_PMC7612554		99.61	1826471	52	lineage2.2.1	Sensitive	tuberculosis: human-adapted	L2	Mycobacterium tuberculosis		['Napier_2020','tbprofiler','Walker_2022','input','diff']	99.61	52	true	lineage2	true	true	true	true	true	true	true	true	true	true	true	false	false
SAMN07766016	SRR6153207	WGS	BC CENTRE FOR DISEASE CONTROL PUBLIC HEALTH LABORATORY	SRX3265130	HiSeq X Ten	PAIRED	RANDOM	GENOMIC	ILLUMINA	SRS2577350	SRP119652	['PRJNA413593','BC07-Mtb327','BC07-Mtb327_2.fastq.gz','SAMN07766016','SRS2577350','7766016','SRP119652','SRX3265130','413593','SRR6153207']	2007	2017-10-10T20:09:00.000000+0000		49.15 N 123.7 W	CAN	North America	British Columbia		Homo sapiens	3	human					S		S						S	S							697	697739000	310900957	PRJNA413593	CRyPTIC_WHO2021_PMC7612554		99.48	1878190	53	lineage3.1.3	Sensitive	tuberculosis: human-adapted	L1	Mycobacterium tuberculosis		['tbprofiler','Walker_2022','input','diff','Napier_2020']	99.48	53	true	lineage3	true	true	true	true	true	true	true	true	true	true	true	false	false
SAMEA7545472	ERR4811968	WGS	UNIVERSIDAD PERUANA CAYETANO HEREDIA	ERX4681958	Illumina NovaSeq 6000	PAIRED	RANDOM	GENOMIC	ILLUMINA	ERS5302128	ERP124939	['SAMEA7545472','PRJEB41199','ERX4681958','ERP124939','773301','ERS5302128','run.25505','project.Peru_Wellcome','experiment.25505','sample.25505','ERR4811968','22464861']	2018	2021-11-10T06:52:00.000000+0000			PER	South America						S				S	S	S	S	S				S		S	S	S	S	S	S	431	431774534	150055431	PRJEB41199	['Walker_2022','CRyPTIC_reuse_table']		99.48	1764867	59	lineage2.2.1	Sensitive	tuberculosis: unclassified		Mycobacterium tuberculosis		['tbprofiler','Walker_2022','input','standford','diff','CRyPTIC_reuse_table','CRyPTIC_UPCH']	99.48	59	true	lineage2	true	true	true	true	true	true	true	true	true	true	false	false	false
SAMEA3451143	ERR2517559	WGS	RIVM	ERX2536775	Illumina HiSeq 2500	PAIRED	RANDOM	GENOMIC	ILLUMINA	ERS2402237	ERP107973	['493040','10126896','ERS2402237','experiment.9607','project.First_10k_genomes_study_set_10','run.9607','ERR2517559','ERP107973','PRJEB26002','sample.9607','SAMEA3451143','ERX2536775']		2022-07-17T19:26:00.000000+0000			NLD	Europe										S		S					S	S	S							700	700353307	338644341	PRJEB26002	Walker_2022		99.69	1844865	41	lineage4.3.3	HR-TB	tuberculosis: human-adapted	L4.3.3	Mycobacterium tuberculosis		['input','diff','tbprofiler','CRyPTIC_RIVM','Napier_2020','Walker_2022']	99.69	41	true	lineage4	true	true	true	true	true	true	false	true	true	true	false	false	false
SAMEA7526413	ERR4797860	WGS	FOUNDATION FOR MEDICAL RESEARCH INDIA	ERX4667278	NextSeq 500	PAIRED	RANDOM	GENOMIC	ILLUMINA	ERS5282886	ERP124850	['ERS5282886','ERR4797860','SAMEA7526413','project.Mumbai','773292','ERX4667278','sample.12852','run.12852','experiment.12852','ERP124850','22459976','PRJEB41116']		2021-11-09T23:02:00.000000+0000			IND	Asia	Mumbai					S	R				S		S	R							S		R	S		727	727249200	312104363	PRJEB41116	Walker_2022		99.21	1709446	50	lineage2.2.1	Pre-XDR-TB	tuberculosis: unclassified		Mycobacterium tuberculosis		['CRyPTIC_IND','input','tbprofiler','diff','Walker_2022']	99.21	50	true	lineage2	true	true	true	true	true	true	false	true	true	true	false	false	false
SAMN08629355	SRR6797817	WGS	SAN RAFFAELE	SRX3756476	Illumina HiSeq 2500	PAIRED	RANDOM	GENOMIC	ILLUMINA	SRS3012169	SRP128089	['PRJNA428596','132808_WGS','SRP128089','132808_210916_BGD_210916_100.gatk.bam','bp0','SAMN08629355','8629355','428596','SRR6797817','132808','SRS3012169','SRX3756476']		2018-03-02T06:40:00.000000+0000			BGD	Asia			Homo sapiens	3	human					S		R		S				S	S				S			390	390804333	171882357	PRJNA428596	CRyPTIC_WHO2021_PMC7612554		99.23	1408325	31	lineage1.1.3.1	HR-TB	tuberculosis: human-adapted	L1.1.3	Mycobacterium tuberculosis		['tbprofiler','Menardo_2021','diff','Walker_2022','input']	99.23	31	true	lineage1	true	true	true	true	true	true	false	true	true	true	true	false	false
SAMEA7555803	ERR4822382	WGS	IML GAUTING	ERX4692372	NextSeq 500	PAIRED	RANDOM	GENOMIC	ILLUMINA	ERS5312446	ERP124948	['ERS5312446','PRJEB41208','experiment.26161','ERP124948','project.Cryptic_3rd','run.26161','SAMEA7555803','ERX4692372','22475158','773305','ERR4822382','sample.26161']		2021-11-11T03:11:00.000000+0000			KGZ	Asia						R				I	S	R	R	R				R		S	S	S	R	S	R	781	781985973	345803538	PRJEB41208	['CRyPTIC_reuse_table','Walker_2022']		99.51	1616566	54	lineage2.2.1	Pre-XDR-TB	tuberculosis: unclassified		Mycobacterium tuberculosis		['tbprofiler','Walker_2022','input','diff','CRyPTIC_Gauting','CRyPTIC_reuse_table']	99.51	54	true	lineage2	true	true	true	true	true	true	false	true	true	true	false	false	false
SAMEA2709705	ERR2515161	WGS	CTB/NICD	ERX2534375	Illumina MiSeq	PAIRED	RANDOM	GENOMIC	ILLUMINA	ERS2399766	ERP107968	['sample.7385','ERS2399766','run.7385','10124505','ERX2534375','project.First_10k_genomes_study_set_5','493035','experiment.7385','PRJEB25997','ERR2515161','ERP107968','SAMEA2709705']		2021-10-23T18:17:00.000000+0000			ZAF	Africa						S	S			S		S	S				S	S	S				S			480	480112356	323781152	PRJEB25997	Walker_2022		99.46	1033770	55	lineage4.8	Sensitive	tuberculosis: human-adapted	L4.8	Mycobacterium tuberculosis		['Napier_2020','diff','CRyPTIC_CTB-NICD','Walker_2022','input','tbprofiler']	99.46	55	true	lineage4	true	true	true	true	true	true	false	true	true	true	false	false	false
SAMN21616741	SRR16058441	WGS	PUBLIC HEALTH ONTARIO	SRX12344903	Illumina MiSeq	PAIRED	RANDOM	GENOMIC	ILLUMINA	SRS10317283	SRP338617	['SRP338617','21616741','766079','SRR16058441','SAMN21616741','PRJNA766079','SRX12344903','SRS10317283','2019-279_R1.fastq.gz','2019-279','bp0']	2019	2021-09-24T21:54:00.000000+0000			CAN	North America	Ontario		Homo sapiens	3	human					S		S					S	S								463	463099709	304818817	PRJNA766079	CRyPTIC_WHO2021_PMC7612554		99.53	843089	52	lineage2.2.1	Sensitive	tuberculosis: unclassified		Mycobacterium tuberculosis		['Walker_2022','diff','tbprofiler','input']	99.53	52	true	lineage2	true	true	true	true	true	true	true	true	true	true	true	false	false
SAMEA8718338	ERR8975087	WGS	CTB/NICD	ERX5543443	Illumina HiSeq 4000	PAIRED	RANDOM	GENOMIC	ILLUMINA	ERS6402784	ERP128647	['26339309','ERR8975087','773351','sample.14233','ERX5543443','PRJEB44577','project.Wellcome_clinical_isolates_site10','ERP128647','ERS6402784','experiment.14233','SAMEA8718338','run.14233.1']		2022-03-15T07:17:00.000000+0000			ZAF	Africa						S				S	S	S	S	S				S		S	S	S	S	S	S	563	563530200	233556200	PRJEB44577	CRyPTIC_reuse_table		99.59	1782751	62	lineage2.2.1	Sensitive	tuberculosis: unclassified		Mycobacterium tuberculosis		['CRyPTIC_CTB-NICD','tbprofiler','CRyPTIC_reuse_table','diff','input']	99.59	62	true	lineage2	true	true	true	true	true	true	false	true	true	true	false	false	false
SAMEA7549129	ERR4815769	WGS	PUBLIC HEALTH ENGLAND	ERX4685611	Illumina MiSeq	PAIRED	RANDOM	GENOMIC	ILLUMINA	ERS5305781	ERP124941	['ERP124941','experiment.18589','project.PHE-TB','sample.18589','SAMEA7549129','PRJEB41201','ERR4815769','ERS5305781','run.18589','773303','ERX4685611','22468526']		2021-11-10T14:08:00.000000+0000			GBR	Europe										S		S					R	S								392	392698120	228104979	PRJEB41201	Walker_2022		99.35	1721061	58	lineage3	Other	tuberculosis: unclassified		Mycobacterium tuberculosis		['input','tbprofiler','Walker_2022','diff','CRyPTIC_PHE']	99.35	58	true	lineage3	true	true	true	true	true	true	false	true	true	true	false	false	false
SAMEA7564265	ERR4831949	WGS	OUCRU-HCMC	ERX4701892	Illumina MiSeq	PAIRED	RANDOM	GENOMIC	ILLUMINA	ERS5320896	ERP125021	['SAMEA7564265','experiment.32888','project.CRyPTIC_08_02TB','ERR4831949','ERS5320896','run.32888','ERX4701892','sample.32888','PRJEB41280','22479830','773347','ERP125021']		2021-11-11T11:59:00.000000+0000			VNM	Asia						S				S	R	R	S	S				S		S	S	S	S	S	S	382	382774930	182494356	PRJEB41280	['Walker_2022','CRyPTIC_reuse_table']		99.25	1396294	47	lineage1.1.1.1	HR-TB	tuberculosis: unclassified		Mycobacterium tuberculosis		['CRyPTIC_reuse_table','CRyPTIC_OUCRU','diff','input','Walker_2022','tbprofiler']	99.25	47	true	lineage1	true	true	true	true	true	true	false	true	true	true	false	false	false
SAMEA3444113	ERR2517115	WGS	PHE	ERX2536330	Illumina HiSeq 2500	PAIRED	RANDOM	GENOMIC	ILLUMINA	ERS2401792	ERP107972	['10126452','ERP107972','run.9893','ERX2536330','PRJEB26001','493039','sample.9893','SAMEA3444113','project.First_10k_genomes_study_set_9','experiment.9893','ERS2401792','ERR2517115']		2022-07-17T11:04:00.000000+0000			GBR	Europe	England									S		R						R								672	672254114	368241601	PRJEB26001	Walker_2022		99.64	1904371	67	lineage4.1.2.1	MDR-TB	tuberculosis: human-adapted	L4.1.2.1	Mycobacterium tuberculosis		['Napier_2020','input','CRyPTIC_PHE','Walker_2022','diff','tbprofiler']	99.64	67	true	lineage4	true	true	true	true	true	true	false	true	true	true	false	false	false
SAMN08436025	SRR6650156	WGS	SAN RAFFAELE	SRX3627976	Illumina HiSeq 2500	PAIRED	RANDOM	GENOMIC	ILLUMINA	SRS2894762	SRP128089	['428596','bp0','SRX3627976','SRR6650156','131090','SRS2894762','131090_WGS','SAMN08436025','PRJNA428596','SRP128089','131090_210916_BGD_210916_100.gatk.bam','8436025']		2018-02-21T13:20:00.000000+0000			BGD	Asia			Homo sapiens	3	human					S		S		S				S	S				S			102	102352693	42121032	PRJNA428596	CRyPTIC_WHO2021_PMC7612554		99.54	859978	19	lineage2.2.1	Other	tuberculosis: unclassified		Mycobacterium tuberculosis		['input','diff','Walker_2022','tbprofiler']	99.54	19	true	lineage2	true	true	true	true	true	true	false	true	true	true	true	false	false
SAMEA104304836	ERR2124076	WGS	LSHTM	ERX2180928	Illumina HiSeq 2000	PAIRED		GENOMIC	ILLUMINA	ERS1929814	ERP012255	['ERR2124076','314057','7660695','ERP012255','ena-EXPERIMENT-LSHTM-16-09-2017-00:57:54:846-2','TDR_2','ena-RUN-LSHTM-16-09-2017-00:57:54:846-2','PRJEB10950','ERS1929814','SAMEA104304836','ERX2180928','ena-STUDY-LSHTM-24-09-2015-16:14:02:946-458']		2017-12-27T17:59:00.000000+0000														R		R						R	R							606	606815272	416331419	PRJEB10950	Coll_2018		99.62	1444380	32	lineage4.6.1.2	MDR-TB	tuberculosis: unclassified		Mycobacterium tuberculosis		['Coll_2018','diff','tbprofiler','input']	99.62	32	true	lineage4	true	true	true	true	true	true	false	false	true	false	false	false	false
SAMN03648230	SRR2100983	WGS	UNIVERSITY OF OXFORD	SRX1095677	Illumina HiSeq 2500	PAIRED	RANDOM	GENOMIC	ILLUMINA	SRS990555	SRP061066	['PRJNA282721','3648230','SRR2100983','SRS990555','SRP061066','282721','SAMN03648230','C00014934','53bdcfda-9fbe-4afe-891a-4732b0b4fb39_R00000039_v3.bam','SRX1095677']		2015-07-16T23:27:00.000000+0000			GBR	Europe										S		S					S	S								481	481542600	346370235	PRJNA282721	CRyPTIC_WHO2021_PMC7612554		99.56	1770420	39	lineage4.8	Sensitive	tuberculosis: human-adapted	L4.8	Mycobacterium tuberculosis		['Walker_2022','Menardo_2018','tbprofiler','input','Menardo_2021','Napier_2020','diff']	99.56	39	true	lineage4	true	true	true	true	true	true	false	true	true	true	false	false	false
SAMEA1117911	ERR2512730	WGS	PHE	ERX2531940	Illumina HiSeq 2500	PAIRED	RANDOM	GENOMIC	ILLUMINA	ERS2397320	ERP107961	['ERX2531940','PRJEB25991','sample.4326','SAMEA1117911','ERS2397320','ERP107961','493034','run.4326','ERR2512730','experiment.4326','10121857','project.First_10k_genomes_study_set_4']		2022-07-17T06:01:00.000000+0000			GBR	Europe	England					S	S			R		R	S	R			R	R					R			471	471834460	251828639	PRJEB25991	Walker_2022		99.55	1825762	62	lineage3	Pre-XDR-TB	tuberculosis: human-adapted	L3	Mycobacterium tuberculosis		['CRyPTIC_PHE','tbprofiler','Napier_2020','Walker_2022','diff','input']	99.55	62	true	lineage3	true	true	true	true	true	true	false	true	true	true	false	false	false
SAMEA7546783	ERR4813278	WGS	UNIVERSIDAD PERUANA CAYETANO HEREDIA	ERX4683268	Illumina NovaSeq 6000	PAIRED	RANDOM	GENOMIC	ILLUMINA	ERS5303438	ERP124939	['run.30668','773301','ERR4813278','ERP124939','ERS5303438','SAMEA7546783','PRJEB41199','project.Peru_Wellcome','22466177','experiment.30668','ERX4683268','sample.30668']	2018	2021-11-10T09:07:00.000000+0000			PER	South America						S				S	S	S	S	S				S		S	S	S	S	S	S	799	799162366	254261639	PRJEB41199	['CRyPTIC_reuse_table','Walker_2022']		99.6	1859969	65	lineage4.1.2.1	Sensitive	tuberculosis: unclassified		Mycobacterium tuberculosis		['standford','diff','input','CRyPTIC_reuse_table','tbprofiler','Walker_2022','CRyPTIC_UPCH']	99.6	65	true	lineage4	true	true	true	true	true	true	true	true	true	true	false	false	false
SAMN03647910	SRR2100737	WGS	UNIVERSITY OF OXFORD	SRX1095431	Illumina HiSeq 2500	PAIRED	RANDOM	GENOMIC	ILLUMINA	SRS990088	SRP061066	['SAMN03647910','SRP061066','015f8161-9836-4de4-aa8e-ecf66c634a65_R00000039_v2.bam','SRR2100737','PRJNA282721','282721','SRS990088','SRX1095431','C00013155','3647910']		2015-07-14T13:16:00.000000+0000			GBR	Europe										S		S					S	S								324	324960800	211408244	PRJNA282721	CRyPTIC_WHO2021_PMC7612554		99.51	3024990	68	lineage3.1.2	Sensitive	tuberculosis: human-adapted	L3.1.2	Mycobacterium tuberculosis		['tbprofiler','Napier_2020','Menardo_2018','Walker_2022','input','Menardo_2021','diff']	99.51	68	true	lineage3	true	true	true	true	true	true	false	true	true	true	false	false	false
SAMEA7561174	ERR4828736	WGS	OUCRU-HCMC	ERX4698720	NextSeq 500	PAIRED	RANDOM	GENOMIC	ILLUMINA	ERS5317809	ERP124982	['ERX4698720','ERR4828736','773308','project.Vietnam','ERS5317809','run.12536','22476743','SAMEA7561174','sample.12536','PRJEB41241','ERP124982','experiment.12536']		2021-11-11T06:50:00.000000+0000			VNM	Asia	Ho Chi Minh City					S				S	S	S	S	S				S		S	S	S	S	S	S	197	197511020	92890212	PRJEB41241	CRyPTIC_reuse_table		99.57	981002	32	lineage2.2.1	MDR-TB	tuberculosis: unclassified		Mycobacterium tuberculosis		['CRyPTIC_reuse_table','diff','input','tbprofiler','CRyPTIC_OUCRU']	99.57	32	true	lineage2	true	true	true	true	true	true	false	true	true	true	false	false	false
SAMN03648489	SRR2101242	WGS	UNIVERSITY OF OXFORD	SRX1095936	Illumina HiSeq 2500	PAIRED	RANDOM	GENOMIC	ILLUMINA	SRS991208	SRP061066	['SRR2101242','SAMN03648489','SRX1095936','PRJNA282721','3648489','SRS991208','282721','SRP061066','045da894-039e-43dc-9fe2-a23c77d6c1e6_R00000039_v3.bam','C00017977']		2015-07-14T12:50:00.000000+0000			GBR	Europe										S		S					S	S								459	459232600	313017014	PRJNA282721	CRyPTIC_WHO2021_PMC7612554		99.5	1881262	42	lineage3.1.1	Sensitive	tuberculosis: human-adapted	L3.1.1	Mycobacterium tuberculosis		['Menardo_2018','diff','Menardo_2021','input','Walker_2022','tbprofiler','Napier_2020']	99.5	42	true	lineage3	true	true	true	true	true	true	false	true	true	true	false	false	false
SAMN03648327	SRR2101080	WGS	UNIVERSITY OF OXFORD	SRX1095774	Illumina HiSeq 2500	PAIRED	RANDOM	GENOMIC	ILLUMINA	SRS991330	SRP061066	['C00016562','SRX1095774','PRJNA282721','SAMN03648327','SRR2101080','SRS991330','3648327','SRP061066','282721','76fb413f-0dc9-4fec-86da-bf8569d8fa5d_R00000039_v3.bam']		2015-07-22T20:01:00.000000+0000			GBR	Europe										S		S						S	S							307	307292852	178513696	PRJNA282721	CRyPTIC_WHO2021_PMC7612554		99.72	1611385	56	lineage4.7	Sensitive	tuberculosis: human-adapted	L4.7	Mycobacterium tuberculosis		['input','Menardo_2018','tbprofiler','Napier_2020','diff','Walker_2022','Menardo_2021']	99.72	56	true	lineage4	true	true	true	true	true	true	false	true	true	true	false	false	false
SAMEA7547583	ERR4814077	WGS	BRAZIL	ERX4684067	Illumina HiSeq 4000	PAIRED	RANDOM	GENOMIC	ILLUMINA	ERS5304237	ERP124940	['run.16950','22466976','ERS5304237','PRJEB41200','773302','ERP124940','project.Brazil','SAMEA7547583','experiment.16950','ERX4684067','sample.16950','ERR4814077']	2018	2021-11-10T11:05:00.000000+0000			BRA	South America						R				S	S	S	S	S				S		S	S	S	S	S	S	461	461970900	208693462	PRJEB41200	['Walker_2022','CRyPTIC_reuse_table']		99.48	1691556	63	lineage4.1.2.1	Sensitive	tuberculosis: unclassified		Mycobacterium tuberculosis		['CRyPTIC_reuse_table','tbprofiler','CRyPTIC_BRA','diff','Walker_2022','input','standford']	99.48	63	true	lineage4	true	true	true	true	true	true	true	true	true	true	false	false	false
SAMEA7551958	ERR4818594	WGS	PUBLIC HEALTH ENGLAND	ERX4688436	Illumina MiSeq	PAIRED	RANDOM	GENOMIC	ILLUMINA	ERS5308606	ERP124941	['ERP124941','ERX4688436','run.21414','experiment.21414','ERR4818594','773303','ERS5308606','sample.21414','22471351','PRJEB41201','project.PHE-TB','SAMEA7551958']		2021-11-10T20:19:00.000000+0000			GBR	Europe										R		R					R	R								425	425604775	251625449	PRJEB41201	Walker_2022		99.55	1736312	57	lineage2.2.1	MDR-TB	tuberculosis: unclassified		Mycobacterium tuberculosis		['input','Walker_2022','CRyPTIC_PHE','diff','tbprofiler']	99.55	57	true	lineage2	true	true	true	true	true	true	false	true	true	true	false	false	false
SAMEA1556747	ERR181739	WGS	SC	ERX157849	Illumina HiSeq 2000	PAIRED	RANDOM	GENOMIC	ILLUMINA	ERS142805	ERP001072	['PRJEB2794','204548','Karonga_Prevention_Study__KPS____whole_genome_sequ','SAMEA1556747','SC_RUN_8233_5#66','8001291-sc-2012-05-29T15:35:44Z-1429173','Karonga_Prevention_Study__KPS____whole_genome_sequencing_in_a_whole_population-sc-2011-12-13T10:33:26Z-2066','ERS142805','ERP001072','ERR181739','ERX157849','SC_EXP_8233_5#66','1779293']	2007	2012-10-23T11:25:00.000000+0000			MWI	Africa	Karonga	sputum	Homo sapiens	3	human							S						S								701	701016400	356992234	PRJEB2794	Coll_2018		99.28	1786737	41	lineage1.1.3.2	Sensitive	tuberculosis: human-adapted	L1.1.3.2	Mycobacterium tuberculosis		['Coll_2018','Karonga_Prevention_Study','Menardo_2018','tbprofiler','Napier_2020','diff','input']	99.28	41	true	lineage1	true	true	true	true	true	true	true	true	true	true	true	false	false
SAMEA8741172	ERR5917687	WGS	SAN RAFFAELE SCIENTIFIC INSTITUTE	ERX5558801	NextSeq 500	PAIRED	RANDOM	GENOMIC	ILLUMINA	ERS6420755	ERP128645	['PRJEB44575','ERP128645','ERX5558801','project.Belarus_site06','ERR5917687','22480003','SAMEA8741172','run.26885','773350','sample.26885','ERS6420755','experiment.26885']		2021-11-11T12:55:00.000000+0000			BLR	Europe						R	R			I	R	R	R	S			R	R	R	S	S	S	S	S	R	442	442000849	178776905	PRJEB44575	['Walker_2022','CRyPTIC_reuse_table']		99.42	1762094	57	lineage2.2.1	MDR-TB	tuberculosis: unclassified		Mycobacterium tuberculosis		['CRyPTIC_reuse_table','Walker_2022','tbprofiler','input','CRyPTIC_SanRaffaele_Belarus','diff']	99.42	57	true	lineage2	true	true	true	true	true	true	false	true	true	true	false	false	false
SAMEA104394453	ERR2199834	WGS	FZB	ERX2254822	Illumina MiSeq	PAIRED		GENOMIC	ILLUMINA	ERS2012395	ERP010814	['SAMEA104394453','ERS2012395','8096714','ena-EXPERIMENT-FZB-21-11-2017-14:36:27:942-95','ena-RUN-FZB-21-11-2017-14:36:27:942-95','PRJEB9680','ERR2199834','ena-STUDY-FZB-22-06-2015-17:16:39:392-292','ERP010814','287903','ERX2254822','173-10']		2017-11-28T15:19:00.000000+0000			SWZ	Africa										S		S						S	S							543	543174963	334560614	PRJEB9680	CRyPTIC_WHO2021_PMC7612554		99.69	1165483	76	lineage4.3.2.1	Sensitive	tuberculosis: human-adapted	L4.3.2.1	Mycobacterium tuberculosis		['Napier_2020','tbprofiler','Walker_2022','diff','input']	99.69	76	true	lineage4	true	true	true	true	true	true	false	true	true	true	false	false	false
SAMEA1707552	ERR229932	WGS	SC	ERX204483	Illumina HiSeq 2000	PAIRED	RANDOM	GENOMIC	ILLUMINA	ERS181481	ERP000192	['1922739','SAMEA1707552','SC_RUN_8939_3#18','Variation discovery in Russian TB isolates-sc-2010','ERX204483','SC_EXP_8939_3#18','PRJEB2138','203970','ERR229932','Variation discovery in Russian TB isolates-sc-2010-04-20','ERS181481','ERP000192','2353J-sc-2012-10-11T13:39:12Z-1494251']	2010	2013-02-19T02:44:00.000000+0000			RUS	Europe	Samara		Homo sapiens	3	human	S	S			R		R		S				R	R				S			455	455948000	216133772	PRJEB2138	CRyPTIC_WHO2021_PMC7612554		99.53	1806778	41	lineage4.1.2.1	MDR-TB	tuberculosis: human-adapted	L4.1.2.1	Mycobacterium tuberculosis		['Stucki_2016','input','Napier_2020','Menardo_2018','tbprofiler','diff','Walker_2022']	99.53	41	true	lineage4	true	true	true	true	true	true	true	true	true	true	true	false	false
SAMEA7550769	ERR4817406	WGS	PUBLIC HEALTH ENGLAND	ERX4687248	Illumina HiSeq 2500	PAIRED	RANDOM	GENOMIC	ILLUMINA	ERS5307418	ERP124941	['experiment.20226','project.PHE-TB','ERS5307418','sample.20226','run.20226','ERX4687248','22470163','PRJEB41201','ERP124941','ERR4817406','SAMEA7550769','773303']		2021-11-10T17:19:00.000000+0000			GBR	Europe										S		S						S								480	480373379	211319545	PRJEB41201	Walker_2022		99.55	1878736	43	lineage4.1.2	Other	tuberculosis: unclassified		Mycobacterium tuberculosis		['CRyPTIC_PHE','Walker_2022','tbprofiler','input','diff']	99.55	43	true	lineage4	true	true	true	true	true	true	false	true	true	true	false	false	false
SAMEA3243754	ERR2515751	WGS	CTB/NICD	ERX2534959	Illumina MiSeq	PAIRED	RANDOM	GENOMIC	ILLUMINA	ERS2400350	ERP107968	['PRJEB25997','sample.7969','ERX2534959','run.7969','SAMEA3243754','10125089','ERR2515751','experiment.7969','project.First_10k_genomes_study_set_5','ERS2400350','493035','ERP107968']		2021-10-23T18:14:00.000000+0000			ZAF	Africa						S	S			S		R	S				R	S	S				S			312	312535119	191499251	PRJEB25997	Walker_2022		99.37	1082502	49	lineage2.2.1	HR-TB	tuberculosis: human-adapted	L2.2.1	Mycobacterium tuberculosis		['tbprofiler','input','CRyPTIC_CTB-NICD','Napier_2020','diff','Walker_2022']	99.37	49	true	lineage2	true	true	true	true	true	true	false	true	true	true	false	false	false
SAMEA7525352	ERR4831484	WGS	SAN RAFFAELE SCIENTIFIC INSTITUTE	ERX4701468	NextSeq 500	PAIRED	RANDOM	GENOMIC	ILLUMINA	ERS5281826	ERP125017	['PRJEB41276','SAMEA7525352','project.Pakistan_BDQ','experiment.31508','ERR4831484','sample.31508','ERS5281826','22458916','773343','run.31508','ERX4701468','ERP125017']		2021-11-11T11:54:00.000000+0000			PAK	Asia						S				R	S	R	S	R				R		S	S	S	R	S	R	409	409870323	198379237	PRJEB41276	CRyPTIC_reuse_table		99.47	1578967	44	lineage3	Pre-XDR-TB	tuberculosis: unclassified		Mycobacterium tuberculosis		['diff','CRyPTIC_SanRaffaele_Pakistan','tbprofiler','CRyPTIC_reuse_table','input']	99.47	44	true	lineage3	true	true	true	true	true	true	false	true	true	true	false	false	false
SAMEA104394424	ERR2199798	WGS	FZB	ERX2254786	Illumina HiSeq 2500	PAIRED		GENOMIC	ILLUMINA	ERS2012366	ERP010814	['ERP010814','ena-RUN-FZB-21-11-2017-14:36:27:940-59','287903','ena-EXPERIMENT-FZB-21-11-2017-14:36:27:940-59','1144-15','8096963','ERR2199798','SAMEA104394424','PRJEB9680','ena-STUDY-FZB-22-06-2015-17:16:39:392-292','ERS2012366','ERX2254786']		2017-11-28T14:16:00.000000+0000			DEU	Europe										S		S					S	S								345	345436400	213800918	PRJEB9680	CRyPTIC_WHO2021_PMC7612554		98.98	1683735	35	lineage3	Sensitive	tuberculosis: human-adapted	L3	Mycobacterium tuberculosis		['input','tbprofiler','Napier_2020','diff','Walker_2022']	98.98	35	true	lineage3	true	true	true	true	true	true	false	true	true	true	false	false	false
SAMEA7527002	ERR4798444	WGS	FOUNDATION FOR MEDICAL RESEARCH INDIA	ERX4667866	NextSeq 500	PAIRED	RANDOM	GENOMIC	ILLUMINA	ERS5283474	ERP124850	['ERX4667866','project.Mumbai','ERS5283474','22460564','773292','ERP124850','SAMEA7527002','ERR4798444','experiment.14948','run.14948','PRJEB41116','sample.14948']		2021-11-10T01:23:00.000000+0000			IND	Asia	Mumbai					S	S				S		S	S							S		S	S		631	631365428	277280684	PRJEB41116	Walker_2022		99.34	1687654	57	lineage1.1.2	Other	tuberculosis: unclassified		Mycobacterium tuberculosis		['tbprofiler','input','Walker_2022','diff','CRyPTIC_IND']	99.34	57	true	lineage1	true	true	true	true	true	true	false	true	true	true	false	false	false
SAMEA1117857	ERR2512676	WGS	PHE	ERX2531886	Illumina HiSeq 2500	PAIRED	RANDOM	GENOMIC	ILLUMINA	ERS2397266	ERP107961	['project.First_10k_genomes_study_set_4','sample.4264','experiment.4264','PRJEB25991','493034','10121803','ERP107961','SAMEA1117857','ERS2397266','run.4264','ERR2512676','ERX2531886']		2021-10-23T15:05:00.000000+0000			GBR	Europe	England									S		S					R	S								791	791781444	409978217	PRJEB25991	Walker_2022		99.25	1856853	65	La1.8.1	Other	tuberculosis: unclassified		Mycobacterium tuberculosis		['input','Napier_2020','CRyPTIC_PHE','diff','Walker_2022','tbprofiler']	99.25	65	true	La1	true	true	true	true	true	true	false	true	true	true	false	false	false
SAMEA3558618	ERR1035085	WGS	LSHTM	ERX1113883	Illumina MiSeq	PAIRED		GENOMIC	ILLUMINA	ERS865767	ERP011639	['ena-EXPERIMENT-LSHTM-25-09-2015-14:04:49:453-510','297845','PRJEB10385','ERS865767','SAMEA3558618','mtb510','ERX1113883','ERR1035085','ERP011639','ena-STUDY-LSHTM-18-08-2015-18:02:02:463-104','4154914','ena-RUN-LSHTM-25-09-2015-14:04:49:453-510']		2015-12-10T04:41:00.000000+0000			ZAF	Africa						S				S	S	R			R			R								696	696099180	450167037	PRJEB10385	Coll_2018		99.49	1017888	22	lineage2.2.1	Pre-XDR-TB	tuberculosis: human-adapted	L2.2.1	Mycobacterium tuberculosis		['input','diff','tbprofiler','Coll_2018','Napier_2020']	99.49	22	true	lineage2	true	true	true	true	true	true	false	true	true	true	false	false	false
SAMN03647658	SRR2100485	WGS	UNIVERSITY OF OXFORD	SRX1095179	Illumina HiSeq 2500	PAIRED	RANDOM	GENOMIC	ILLUMINA	SRS990323	SRP061066	['SRS990323','SAMN03647658','SRR2100485','def8dbb7-cbd6-42d0-ab7d-9e7643b78a9e_R00000039_v2.bam','3647658','C00012888','SRP061066','282721','SRX1095179','PRJNA282721']		2015-07-24T11:42:00.000000+0000			GBR	Europe										S		S					S	S								213	213036600	138254238	PRJNA282721	CRyPTIC_WHO2021_PMC7612554		99.51	2002522	46	lineage3	Sensitive	tuberculosis: human-adapted	L3	Mycobacterium tuberculosis		['Napier_2020','Walker_2022','tbprofiler','Menardo_2018','diff','Menardo_2021','input']	99.51	46	true	lineage3	true	true	true	true	true	true	false	true	true	true	false	false	false
SAMEA1119881	ERR2514700	WGS	PHE	ERX2533910	Illumina HiSeq 2500	PAIRED	RANDOM	GENOMIC	ILLUMINA	ERS2399290	ERP107961	['ERR2514700','run.6816','experiment.6816','sample.6816','project.First_10k_genomes_study_set_4','SAMEA1119881','493034','PRJEB25991','ERS2399290','ERP107961','10123827','ERX2533910']		2022-07-13T11:00:00.000000+0000			GBR	Europe	England									S		S					S	S								414	414996018	211764512	PRJEB25991	Walker_2022		99.48	1830612	55	lineage4.6	Sensitive	tuberculosis: human-adapted	L4.6	Mycobacterium tuberculosis		['tbprofiler','Walker_2022','CRyPTIC_PHE','input','diff','Napier_2020']	99.48	55	true	lineage4	true	true	true	true	true	true	false	true	true	true	false	false	false
SAMEA2534452	['ERR552159','ERR552160']	WGS		['ERX511229','ERX511228']	Illumina MiSeq	PAIRED		GENOMIC	['ILLUMINA','ILLUMINA']	ERS457854		['PRJEB7727','ERX511228','6429-03_lib923_miseq_r0059_251bp','281351','ERS457854','3785863','ERR552160','SAMEA2534452','ena-STUDY-FZB-13-11-2014-14:04:40:057-939','6429-03','6429-03_lib923_miseq_r0065_251bp','ERR552159','ERP008667','ERX511229']					SLE	Africa										S		S					S	S	S							438	439332894	262347460	PRJEB7727	CRyPTIC_WHO2021_PMC7612554		99.65	1317114	73	lineage4.1	Sensitive	tuberculosis: human-adapted	L4.1	Mycobacterium tuberculosis		['input','Menardo_2018','tbprofiler','Walker_2022','Napier_2020','diff']	99.65	73	true	lineage4	true	true	true	true	true	true	false	true	true	true	false	false	false
SAMN08708381	SRR6832191	WGS	SAN RAFFAELE	SRX3788199	Illumina HiSeq 2500	PAIRED	RANDOM	GENOMIC	ILLUMINA	SRS3040864	SRP128089	['SRR6832191','8708381','SRX3788199','SRS3040864','bp0','SRP128089','127-3722_WGS','127-3722_090816_UKR_090816_100.gatk.bam','SAMN08708381','127-3722','428596','PRJNA428596']		2018-03-14T10:06:00.000000+0000			UKR	Europe			Homo sapiens	3	human	S	S			S		S	S					S	S				S			232	232271114	113687958	PRJNA428596	CRyPTIC_WHO2021_PMC7612554		99.41	1898446	40	lineage4.3.3	Sensitive	tuberculosis: unclassified		Mycobacterium tuberculosis		['input','diff','tbprofiler','Walker_2022']	99.41	40	true	lineage4	true	true	true	true	true	true	false	true	true	true	true	false	false
SAMEA1118854	ERR2513673	WGS	PHE	ERX2532883	Illumina HiSeq 2500	PAIRED	RANDOM	GENOMIC	ILLUMINA	ERS2398263	ERP107961	['ERS2398263','ERX2532883','SAMEA1118854','run.5504','PRJEB25991','ERR2513673','project.First_10k_genomes_study_set_4','ERP107961','experiment.5504','sample.5504','10122800','493034']		2021-10-23T16:08:00.000000+0000			GBR	Europe	England									S		S					S	S								626	626465780	380805223	PRJEB25991	Walker_2022		99.57	1640855	56	lineage4.1.1	Sensitive	tuberculosis: human-adapted	L4.1.1	Mycobacterium tuberculosis		['tbprofiler','Walker_2022','CRyPTIC_PHE','diff','Napier_2020','input']	99.57	56	true	lineage4	true	true	true	true	true	true	false	true	true	true	false	false	false
SAMEA2591385	ERR2515095	WGS	PHE	ERX2534305	Illumina HiSeq 2500	PAIRED	RANDOM	GENOMIC	ILLUMINA	ERS2399685	ERP107961	['run.7321','ERX2534305','ERS2399685','project.First_10k_genomes_study_set_4','ERP107961','PRJEB25991','SAMEA2591385','sample.7321','experiment.7321','10124222','493034','ERR2515095']		2021-10-23T18:09:00.000000+0000			GBR	Europe	England									S		S					S	S								550	550581280	294757954	PRJEB25991	Walker_2022		99.5	1828190	63	lineage4.1.2.1	Sensitive	tuberculosis: human-adapted	L4.1.2.1	Mycobacterium tuberculosis		['Napier_2020','CRyPTIC_PHE','diff','Walker_2022','input','tbprofiler']	99.5	63	true	lineage4	true	true	true	true	true	true	false	true	true	true	false	false	false
SAMEA7561810	ERR4829372	WGS	SAN RAFFAELE SCIENTIFIC INSTITUTE	ERX4699356	NextSeq 500	PAIRED	RANDOM	GENOMIC	ILLUMINA	ERS5318445	ERP124983	['SAMEA7561810','sample.16581','ERP124983','ERS5318445','ERR4829372','ERX4699356','run.16581','773309','PRJEB41242','project.Italy','experiment.16581','22477379']		2021-11-11T07:06:00.000000+0000			ITA	Europe						S				S	I	R	S	S				R		S	S	S	R	S	R	485	485581455	192414453	PRJEB41242	['Walker_2022','CRyPTIC_reuse_table']		99.04	1733022	56	lineage2.2.1	Pre-XDR-TB	tuberculosis: unclassified		Mycobacterium tuberculosis		['input','tbprofiler','CRyPTIC_reuse_table','CRyPTIC_SanRaffaele','diff','Walker_2022']	99.04	56	true	lineage2	true	true	true	true	true	true	false	true	true	true	false	false	false
SAMEA7563681	ERR4831240	WGS	IML GAUTING	ERX4701224	NextSeq 500	PAIRED	RANDOM	GENOMIC	ILLUMINA	ERS5320313	ERP125016	['ERS5320313','run.31254','22479247','773342','PRJEB41275','ERX4701224','project.Cryptic_8th9th10th11th','sample.31254','experiment.31254','ERR4831240','SAMEA7563681','ERP125016']		2021-11-11T11:08:00.000000+0000			DEU	Europe						S				I	I	R	S	S				R		S	S	S	S	S	R	785	785234236	346338212	PRJEB41275	['CRyPTIC_reuse_table','Walker_2022']		99.41	1607599	54	lineage4.2.2.2	MDR-TB	tuberculosis: unclassified		Mycobacterium tuberculosis		['Walker_2022','tbprofiler','CRyPTIC_reuse_table','diff','CRyPTIC_Gauting','input']	99.41	54	true	lineage4	true	true	true	true	true	true	false	true	true	true	false	false	false
SAMEA104394488	ERR2199879	WGS	FZB	ERX2254867	Illumina HiSeq 2500	PAIRED		GENOMIC	ILLUMINA	ERS2012430	ERP010814	['ERR2199879','SAMEA104394488','287903','PRJEB9680','ena-RUN-FZB-21-11-2017-14:36:27:943-140','8096755','ERS2012430','ena-STUDY-FZB-22-06-2015-17:16:39:392-292','ena-EXPERIMENT-FZB-21-11-2017-14:36:27:943-140','ERP010814','ERX2254867','2828-13']		2017-11-28T15:20:00.000000+0000			DEU	Europe										S		S					S	S	S							323	323522600	201557158	PRJEB9680	CRyPTIC_WHO2021_PMC7612554		99.56	1712882	37	lineage4.4.1.1	Sensitive	tuberculosis: human-adapted	L4.4.1.1	Mycobacterium tuberculosis		['tbprofiler','Walker_2022','input','Napier_2020','diff']	99.56	37	true	lineage4	true	true	true	true	true	true	false	true	true	true	false	false	false
SAMEA7526126	ERR4797575	WGS	FOUNDATION FOR MEDICAL RESEARCH INDIA	ERX4666991	NextSeq 500	PAIRED	RANDOM	GENOMIC	ILLUMINA	ERS5282599	ERP124850	['project.Mumbai','experiment.10563','ERS5282599','sample.10563','SAMEA7526126','PRJEB41116','773292','run.10563','22459689','ERP124850','ERX4666991','ERR4797575']		2021-11-09T22:53:00.000000+0000			IND	Asia	Mumbai					S	S			S	S	S	S	S				S			S	S	S	S	S	599	599273700	256010051	PRJEB41116	['Walker_2022','CRyPTIC_reuse_table']		99.29	1640270	54	lineage1.1.2	Sensitive	tuberculosis: unclassified		Mycobacterium tuberculosis		['diff','input','tbprofiler','CRyPTIC_IND','Walker_2022','CRyPTIC_reuse_table']	99.29	54	true	lineage1	true	true	true	true	true	true	false	true	true	true	false	false	false
SAMEA5569938	ERR3287744	WGS	UNIVERSIDAD PERUANA CAYETANO HEREDIA, PERU	ERX3314253	Illumina HiSeq 4000	PAIRED	RANDOM	GENOMIC	ILLUMINA	ERS3371959	ERP114885	['ERX3314253','PRJEB32234','ERS3371959','ERR3287744','542465','11622222','experiment.11770','run.11770','SAMEA5569938','project.Gates_clinical_isolates_Peru','sample.11770','ERP114885']	2009	2021-11-03T09:41:00.000000+0000			PER	South America						S	S			S	S	R	S	S				S	R	S	S	S	S	S	S	544	544935900	221716778	PRJEB32234	['Walker_2022','CRyPTIC_reuse_table']		99.77	1789606	61	lineage4	HR-TB	tuberculosis: human-adapted	L4	Mycobacterium tuberculosis		['Nimmo_2024','input','tbprofiler','CRyPTIC_UPCH','Walker_2022','CRyPTIC_reuse_table','diff']	99.77	61	true	lineage4	true	true	true	true	true	true	true	true	true	true	false	false	false
SAMEA1102630	ERR2510715	WGS	SAN RAFFAELE SCIENTIFIC INSTITUTE	ERX2530130	Illumina MiniSeq	PAIRED	RANDOM	GENOMIC	ILLUMINA	ERS2395031	ERP107941	['PRJEB25972','ERX2530130','sample.3725','ERR2510715','SAMEA1102630','ERS2395031','10121343','ERP107941','experiment.3725','run.3725','493033','project.First_10k_genomes_study_set_3']		2021-10-23T14:10:00.000000+0000			ITA	Europe										R	S	R	S	S			R	R	R	S	S		S	S	R	363	363100919	216327218	PRJEB25972	['CRyPTIC_reuse_table','Walker_2022']		99.33	1489220	31	lineage2.2.1	MDR-TB	tuberculosis: human-adapted	L2.2.1	Mycobacterium tuberculosis		['diff','Napier_2020','CRyPTIC_SanRaffaele','tbprofiler','input','CRyPTIC_reuse_table','Walker_2022']	99.33	31	true	lineage2	true	true	true	true	true	true	false	true	true	true	false	false	false
SAMEA2534739	['ERR552569','ERR552570','ERR552571']	WGS		['ERX511638','ERX511640','ERX511639']	Illumina HiSeq 2500	PAIRED		GENOMIC	['ILLUMINA','ILLUMINA','ILLUMINA']	ERS458141		['117-04','3794116','ERP010814','287903','ERS458141','117-04_lib747_hpi_2013-11-11_150bp','SAMEA2534739','PRJEB9680','ERR552569','117-04_lib747_hpi_2013-12-19_150bp','ERX511638','ERR552570','117-04_lib747_hpi_r0087_301bp','ERX511640','ena-STUDY-FZB-22-06-2015-17:16:39:392-292','ERX511639','ERR552571']					UZB	Asia						S	S			R		R					S	R	R				S			554	555241162	321536487	PRJEB9680	CRyPTIC_WHO2021_PMC7612554		99.59	2079301	94	lineage2.2.1	MDR-TB	tuberculosis: human-adapted	L2.2.1	Mycobacterium tuberculosis		['tbprofiler','input','Menardo_2018','Walker_2022','diff','Menardo_2021','Napier_2020']	99.59	94	true	lineage2	true	true	true	true	true	true	false	true	true	true	false	false	false
SAMEA7553640	ERR4820274	WGS	PUBLIC HEALTH ENGLAND	ERX4690116	Illumina HiSeq 2500	PAIRED	RANDOM	GENOMIC	ILLUMINA	ERS5310286	ERP124941	['ERR4820274','project.PHE-TB','ERS5310286','PRJEB41201','773303','experiment.23095','ERX4690116','run.23095','ERP124941','sample.23095','22473031','SAMEA7553640']		2021-11-11T01:39:00.000000+0000			GBR	Europe										R		S						S								357	357487795	152261224	PRJEB41201	Walker_2022		99.47	1847494	38	lineage1.1.2	Other	tuberculosis: unclassified		Mycobacterium tuberculosis		['diff','input','CRyPTIC_PHE','Walker_2022','tbprofiler']	99.47	38	true	lineage1	true	true	true	true	true	true	false	true	true	true	false	false	false
SAMEA7544586	ERR4811529	WGS	CCDC	ERX4681074	HiSeq X Ten	PAIRED	RANDOM	GENOMIC	ILLUMINA	ERS5301244	ERP124937	['experiment.15143','run.15143','SAMEA7544586','ERP124937','773299','project.CDC_192','ERS5301244','sample.15143','ERX4681074','ERR4811529','PRJEB41197','22464422']		2021-11-10T06:05:00.000000+0000										S				S	S	S	S	S				S		S	S	S	S	S	S	1210	1210177200	519346679	PRJEB41197	CRyPTIC_reuse_table		99.61	1774227	61	lineage2.2.1	Sensitive	tuberculosis: unclassified		Mycobacterium tuberculosis		['input','CRyPTIC_CCDC_CDC_192','diff','CRyPTIC_reuse_table','tbprofiler']	99.61	61	true	lineage2	true	true	true	true	true	true	false	false	true	false	false	false	false
SAMEA7563759	ERR4831318	WGS	IML GAUTING	ERX4701302	NextSeq 500	PAIRED	RANDOM	GENOMIC	ILLUMINA	ERS5320391	ERP125016	['ERX4701302','ERS5320391','ERP125016','ERR4831318','SAMEA7563759','run.31332','project.Cryptic_8th9th10th11th','experiment.31332','22479325','773342','sample.31332','PRJEB41275']		2021-11-11T11:08:00.000000+0000			DEU	Europe						S				S	S	S	S	S				S		S	S	S	S	S	S	964	964398104	399621574	PRJEB41275	['CRyPTIC_reuse_table','Walker_2022']		99.2	1716689	58	lineage4.7	Sensitive	tuberculosis: unclassified		Mycobacterium tuberculosis		['diff','CRyPTIC_reuse_table','Walker_2022','tbprofiler','CRyPTIC_Gauting','input']	99.2	58	true	lineage4	true	true	true	true	true	true	false	true	true	true	false	false	false
SAMEA3558686	ERR1035153	WGS	LSHTM	ERX1113951	Illumina MiSeq	PAIRED		GENOMIC	ILLUMINA	ERS865835	ERP011639	['ena-EXPERIMENT-LSHTM-25-09-2015-14:04:49:457-578','PRJEB10385','SAMEA3558686','mtb578','4154982','ena-RUN-LSHTM-25-09-2015-14:04:49:457-578','ERR1035153','297845','ena-STUDY-LSHTM-18-08-2015-18:02:02:463-104','ERS865835','ERP011639','ERX1113951']		2015-12-10T04:35:00.000000+0000			SAU	Asia										S		S						S	S							273	273016200	194833766	PRJEB10385	Coll_2018		99.54	1160328	26	lineage4.5	Sensitive	tuberculosis: human-adapted	L4.5	Mycobacterium tuberculosis		['tbprofiler','input','Coll_2018','Napier_2020','diff']	99.54	26	true	lineage4	true	true	true	true	true	true	false	true	true	true	false	false	false
SAMEA7528276	ERR4799691	WGS	FOUNDATION FOR MEDICAL RESEARCH INDIA	ERX4669106	NextSeq 500	PAIRED	RANDOM	GENOMIC	ILLUMINA	ERS5284746	ERP124850	['22461820','SAMEA7528276','sample.28156','run.28156','PRJEB41116','experiment.28156','773292','project.Mumbai','ERS5284746','ERP124850','ERR4799691','ERX4669106']		2021-11-10T02:03:00.000000+0000			IND	Asia	Mumbai					S	S				R	R	R	S				R			S		S	S		554	554957700	221661870	PRJEB41116	Walker_2022		99.39	1658124	55	lineage3	MDR-TB	tuberculosis: unclassified		Mycobacterium tuberculosis		['CRyPTIC_IND','diff','input','Walker_2022','tbprofiler']	99.39	55	true	lineage3	true	true	true	true	true	true	false	true	true	true	false	false	false
SAMEA8718979	ERR8975855	WGS	CTB/NICD	ERX5544083	Illumina NovaSeq 6000	PAIRED	RANDOM	GENOMIC	ILLUMINA	ERS6403424	ERP128647	['ERS6403424','PRJEB44577','ERR8975855','project.Wellcome_clinical_isolates_site10','sample.29415','ERX5544083','26339948','ERP128647','773351','experiment.29415','run.29415.1','SAMEA8718979']		2022-03-15T07:48:00.000000+0000			ZAF	Africa											S		S	S						S		R		S	S	1151	1151310372	371225610	PRJEB44577	CRyPTIC_reuse_table		99.55	1849887	66	lineage2.2.1.1	Sensitive	tuberculosis: unclassified		Mycobacterium tuberculosis		['tbprofiler','input','CRyPTIC_CTB-NICD','CRyPTIC_reuse_table','diff']	99.55	66	true	lineage2	true	true	true	true	true	true	false	true	true	true	false	false	false
SAMEA1397430	ERR2514945	WGS	PHE	ERX2534155	Illumina HiSeq 2500	PAIRED	RANDOM	GENOMIC	ILLUMINA	ERS2399535	ERP107961	['experiment.7136','sample.7136','ERS2399535','SAMEA1397430','493034','10124072','ERX2534155','ERR2514945','ERP107961','PRJEB25991','run.7136','project.First_10k_genomes_study_set_4']		2021-10-23T18:09:00.000000+0000			GBR	Europe	England									S		R					S	S								635	635330990	332613853	PRJEB25991	Walker_2022		99.49	1828622	62	lineage3	HR-TB	tuberculosis: unclassified		Mycobacterium tuberculosis		['CRyPTIC_PHE','Walker_2022','Shuaib_2022','Napier_2020','input','diff','tbprofiler']	99.49	62	true	lineage3	true	true	true	true	true	true	false	true	true	true	false	false	false
SAMN03648231	SRR2100984	WGS	UNIVERSITY OF OXFORD	SRX1095678	Illumina HiSeq 2500	PAIRED	RANDOM	GENOMIC	ILLUMINA	SRS991404	SRP061066	['PRJNA282721','89ad64c2-8615-4b05-bd7c-534389ff9978_R00000039_v3.bam','282721','SRX1095678','C00014935','SAMN03648231','SRR2100984','3648231','SRS991404','SRP061066']		2015-07-23T12:18:00.000000+0000			GBR	Europe										S		S					S	S								471	471744800	338980954	PRJNA282721	CRyPTIC_WHO2021_PMC7612554		99.75	1773922	40	lineage4.4.1.2	Sensitive	tuberculosis: human-adapted	L4.4.1.2	Mycobacterium tuberculosis		['Walker_2022','input','diff','Menardo_2021','Napier_2020','tbprofiler','Menardo_2018']	99.75	40	true	lineage4	true	true	true	true	true	true	false	true	true	true	false	false	false
SAMEA7524908	ERR4796452	WGS	FOUNDATION FOR MEDICAL RESEARCH INDIA	ERX4665866	NextSeq 500	PAIRED	RANDOM	GENOMIC	ILLUMINA	ERS5281383	ERP124850	['SAMEA7524908','experiment.1177','ERX4665866','ERS5281383','sample.1177','773292','22458473','run.1177','ERP124850','ERR4796452','PRJEB41116','project.Mumbai']		2021-11-09T22:07:00.000000+0000			IND	Asia	Mumbai					S	S			R	I	R	S	S				R	R	S	R	S	R	S	R	760	760184400	295696750	PRJEB41116	['Walker_2022','CRyPTIC_reuse_table']		99.52	1684549	47	lineage3	Pre-XDR-TB	tuberculosis: unclassified		Mycobacterium tuberculosis		['CRyPTIC_IND','input','CRyPTIC_reuse_table','diff','tbprofiler','Walker_2022']	99.52	47	true	lineage3	true	true	true	true	true	true	false	true	true	true	false	false	false
SAMEA1403756	ERR133935	WGS	SC	ERX109953	Illumina HiSeq 2000	PAIRED	RANDOM	GENOMIC	ILLUMINA	ERS094224	ERP000192	['203970','ERR133935','PRJEB2138','SC_RUN_7755_4#42','SC_EXP_7755_4#42','Variation discovery in Russian TB isolates-sc-2010','ERX109953','Variation discovery in Russian TB isolates-sc-2010-04-20','ERS094224','SAMEA1403756','ERP000192','1088947','0784D-sc-2012-02-09T18:57:04Z-1355268']	2009	2014-09-28T15:20:00.000000+0000			RUS	Europe	Samara		Homo sapiens	3	human	S	S			R		R		S				R	R				S			813	813064600	508552104	PRJEB2138	CRyPTIC_WHO2021_PMC7612554		99.53	1819763	41	lineage2.2.1	MDR-TB	tuberculosis: human-adapted	L2.2.1	Mycobacterium tuberculosis		['Walker_2022','Nimmo_2024','input','Menardo_2018','Napier_2020','diff','tbprofiler']	99.53	41	true	lineage2	true	true	true	true	true	true	true	true	true	true	true	false	false
SAMN08708662	SRR6831954	WGS	SAN RAFFAELE	SRX3787840	Illumina HiSeq 2500	PAIRED	RANDOM	GENOMIC	ILLUMINA	SRS3040507	SRP128089	['SRP128089','172-0702_090816_UKR_090816_100.gatk.bam','SRX3787840','428596','PRJNA428596','172-0702','SRR6831954','8708662','bp0','SRS3040507','SAMN08708662','172-0702_WGS']		2018-03-14T09:31:00.000000+0000			UKR	Europe			Homo sapiens	3	human	S	S			S		S	S	S			R	S	S				S			379	379843022	207536994	PRJNA428596	CRyPTIC_WHO2021_PMC7612554		99.51	1546739	33	lineage4.8	Sensitive	tuberculosis: unclassified		Mycobacterium tuberculosis		['diff','input','tbprofiler','Walker_2022']	99.51	33	true	lineage4	true	true	true	true	true	true	false	true	true	true	true	false	false
SAMEA3446429	ERR2517256	WGS	RIVM	ERX2536472	Illumina HiSeq 2500	PAIRED	RANDOM	GENOMIC	ILLUMINA	ERS2401934	ERP107973	['ERS2401934','10126593','ERR2517256','experiment.8696','sample.8696','PRJEB26002','run.8696','project.First_10k_genomes_study_set_10','493040','ERX2536472','SAMEA3446429','ERP107973']		2021-10-23T20:14:00.000000+0000			NLD	Europe										S		S					S	S	S							519	519921068	256198978	PRJEB26002	Walker_2022		99.47	1824464	49	lineage2.2.1.1	Sensitive	tuberculosis: human-adapted	L2.2.1.1	Mycobacterium tuberculosis		['Walker_2022','input','Napier_2020','tbprofiler','diff','CRyPTIC_RIVM']	99.47	49	true	lineage2	true	true	true	true	true	true	false	true	true	true	false	false	false
SAMEA7554855	ERR4821487	WGS	PUBLIC HEALTH ENGLAND	ERX4691329	Illumina HiSeq 2500	PAIRED	RANDOM	GENOMIC	ILLUMINA	ERS5311499	ERP124941	['22474249','run.24308','PRJEB41201','sample.24308','project.PHE-TB','SAMEA7554855','ERP124941','ERR4821487','773303','ERS5311499','experiment.24308','ERX4691329']		2021-11-11T02:08:00.000000+0000			GBR	Europe										S		S						S								277	277746589	125098225	PRJEB41201	Walker_2022		97.0	2420128	54	lineage1.2.2.1	Other	tuberculosis: unclassified		Mycobacterium tuberculosis		['diff','tbprofiler','input','Walker_2022','CRyPTIC_PHE']	97.0	54	true	lineage1	true	true	true	true	true	true	false	true	true	true	false	false	false
SAMN08708354	SRR6832022	WGS	SAN RAFFAELE	SRX3788368	Illumina HiSeq 2500	PAIRED	RANDOM	GENOMIC	ILLUMINA	SRS3041037	SRP128089	['SRP128089','124-3052','8708354','428596','SRS3041037','124-3052_090816_UKR_090816_100.gatk.bam','PRJNA428596','SRR6832022','SAMN08708354','SRX3788368','124-3052_WGS','bp0']		2018-03-14T09:44:00.000000+0000			UKR	Europe			Homo sapiens	3	human	S	S			S		S	S	S			R	S	S				S			358	358692814	188163574	PRJNA428596	CRyPTIC_WHO2021_PMC7612554		99.41	1320521	28	lineage2.2.1	Sensitive	tuberculosis: unclassified		Mycobacterium tuberculosis		['tbprofiler','diff','Walker_2022','input']	99.41	28	true	lineage2	true	true	true	true	true	true	false	true	true	true	true	false	false
SAMEA7526042	ERR4797491	WGS	FOUNDATION FOR MEDICAL RESEARCH INDIA	ERX4666907	NextSeq 500	PAIRED	RANDOM	GENOMIC	ILLUMINA	ERS5282515	ERP124850	['ERX4666907','22459605','ERP124850','ERR4797491','project.Mumbai','SAMEA7526042','run.10479','773292','sample.10479','PRJEB41116','experiment.10479','ERS5282515']		2021-11-09T22:48:00.000000+0000			IND	Asia	Mumbai					R	R			R	R	R	R	R				R			S	S	S	S	R	502	502907100	214514951	PRJEB41116	['Walker_2022','CRyPTIC_reuse_table']		99.39	1704357	54	lineage4.2.2.2	Pre-XDR-TB	tuberculosis: unclassified		Mycobacterium tuberculosis		['Walker_2022','input','diff','CRyPTIC_IND','tbprofiler','CRyPTIC_reuse_table']	99.39	54	true	lineage4	true	true	true	true	true	true	false	true	true	true	false	false	false
SAMEA7524887	ERR4796431	WGS	FOUNDATION FOR MEDICAL RESEARCH INDIA	ERX4665845	NextSeq 500	PAIRED	RANDOM	GENOMIC	ILLUMINA	ERS5281362	ERP124850	['run.1156','773292','project.Mumbai','ERX4665845','PRJEB41116','experiment.1156','22458452','SAMEA7524887','ERS5281362','ERR4796431','sample.1156','ERP124850']		2021-11-09T21:48:00.000000+0000			IND	Asia	Mumbai					S	S			S	S	S	S	S				S		S	S	S	S	S	S	841	841296600	359257943	PRJEB41116	['CRyPTIC_reuse_table','Walker_2022']		99.75	1646797	53	lineage4.4.1.2	Sensitive	tuberculosis: unclassified		Mycobacterium tuberculosis		['input','CRyPTIC_IND','diff','tbprofiler','CRyPTIC_reuse_table','Walker_2022']	99.75	53	true	lineage4	true	true	true	true	true	true	false	true	true	true	false	false	false
SAMEA10029882	ERR7911129	WGS	FZB	ERX7478526	NextSeq 500	PAIRED		GENOMIC	ILLUMINA	ERS7708090	ERP132622	['SAMEA10029882','ena-RUN-FZB-05-01-2022-10:45:57:305-287','794636','24681850','15-01799','ERX7478526','ena-STUDY-FZB-22-10-2021-10:26:06:450-343','PRJEB48275','ERS7708090','ena-EXPERIMENT-FZB-05-01-2022-10:45:57:305-287','ERR7911129','ERP132622']		2022-05-09T05:48:00.000000+0000			VNM	Asia						S	S			S		R	S	S			S	S					S			954	954078491	403348100	PRJEB48275	Finci_2022		99.51	1634156	56	lineage2.2.1	MDR-TB	tuberculosis: human-adapted	L2.2.1	Mycobacterium tuberculosis		['Finci_2022','input','tbprofiler','diff']	99.51	56	true	lineage2	true	true	true	true	true	true	false	true	true	true	false	false	false
SAMEA7546960	ERR4813454	WGS	UNIVERSIDAD PERUANA CAYETANO HEREDIA	ERX4683444	Illumina NovaSeq 6000	PAIRED	RANDOM	GENOMIC	ILLUMINA	ERS5303614	ERP124939	['ERR4813454','experiment.30844','sample.30844','SAMEA7546960','project.Peru_Wellcome','PRJEB41199','ERS5303614','run.30844','ERP124939','22466353','ERX4683444','773301']	2016	2021-11-10T09:58:00.000000+0000			PER	South America						S				I	I	R	S	S				R		S	S		S	S	R	309	309406550	99486403	PRJEB41199	['CRyPTIC_reuse_table','Walker_2022']		99.46	1750880	59	lineage4.1.1	MDR-TB	tuberculosis: unclassified		Mycobacterium tuberculosis		['input','Walker_2022','diff','standford','CRyPTIC_UPCH','tbprofiler','CRyPTIC_reuse_table']	99.46	59	true	lineage4	true	true	true	true	true	true	true	true	true	true	false	false	false
SAMEA7545740	ERR4812236	WGS	UNIVERSIDAD PERUANA CAYETANO HEREDIA	ERX4682226	Illumina NovaSeq 6000	PAIRED	RANDOM	GENOMIC	ILLUMINA	ERS5302396	ERP124939	['run.25773','PRJEB41199','ERR4812236','ERS5302396','sample.25773','22465129','project.Peru_Wellcome','ERX4682226','experiment.25773','ERP124939','SAMEA7545740','773301']	2019	2021-11-10T07:52:00.000000+0000			PER	South America												S						S								527	527369010	178959751	PRJEB41199	Walker_2022		72.49	1319652	45	lineage2.2.1	Sensitive	tuberculosis: unclassified		Mycobacterium tuberculosis		['input','tbprofiler','diff','standford','Walker_2022','CRyPTIC_UPCH']	72.49	45	true	lineage2	true	true	true	true	true	true	true	true	true	true	false	true	false
SAMEA8742459	ERR5918129	WGS	CTB/NICD	ERX5559221	Illumina HiSeq 4000	PAIRED	RANDOM	GENOMIC	ILLUMINA	ERS6422040	ERP128679	['SAMEA8742459','project.CTB_NICD_Wellcome_site10','run.25350','experiment.25350','773352','sample.25350','ERS6422040','ERX5559221','ERP128679','22480250','PRJEB44608','ERR5918129']		2021-11-11T13:01:00.000000+0000			ZAF	Africa						S				S	S	R	S	S				S		S	S	S	S	S	S	539	539153700	249011570	PRJEB44608	['Walker_2022','CRyPTIC_reuse_table']		99.61	1652054	56	lineage2.2.1.1	Sensitive	tuberculosis: unclassified		Mycobacterium tuberculosis		['input','CRyPTIC_reuse_table','diff','Walker_2022','tbprofiler','CRyPTIC_CTB-NICD']	99.61	56	true	lineage2	true	true	true	true	true	true	false	true	true	true	false	false	false
SAMEA10030433	ERR7911532	WGS	FZB	ERX7478929	NextSeq 500	PAIRED		GENOMIC	ILLUMINA	ERS7708640	ERP132622	['ena-STUDY-FZB-22-10-2021-10:26:06:450-343','PRJEB48275','794636','24682400','SAMEA10030433','ERR7911532','ERP132622','ena-EXPERIMENT-FZB-05-01-2022-10:45:57:324-690','ERS7708640','ERX7478929','ena-RUN-FZB-05-01-2022-10:45:57:324-690','FND-431']		2022-07-16T10:14:00.000000+0000			ZAF	Africa						R				R		R	R	R				R								715	715532613	298196115	PRJEB48275	Finci_2022		99.55	1701004	58	lineage2.2.1	Pre-XDR-TB	tuberculosis: human-adapted	L2.2.1	Mycobacterium tuberculosis		['input','diff','Finci_2022','tbprofiler']	99.55	58	true	lineage2	true	true	true	true	true	true	false	true	true	true	false	false	false
SAMEA7551530	ERR4818166	WGS	PUBLIC HEALTH ENGLAND	ERX4688008	Illumina HiSeq 2500	PAIRED	RANDOM	GENOMIC	ILLUMINA	ERS5308178	ERP124941	['ERR4818166','22470923','SAMEA7551530','experiment.20986','773303','ERP124941','PRJEB41201','project.PHE-TB','run.20986','ERS5308178','sample.20986','ERX4688008']		2021-11-10T19:10:00.000000+0000			GBR	Europe										S		S						S								508	508135100	209409107	PRJEB41201	Walker_2022		99.7	1869583	41	lineage4.3.3	Sensitive	tuberculosis: unclassified		Mycobacterium tuberculosis		['CRyPTIC_PHE','tbprofiler','diff','Walker_2022','input']	99.7	41	true	lineage4	true	true	true	true	true	true	false	true	true	true	false	false	false
SAMEA7555845	ERR4822424	WGS	IML GAUTING	ERX4692414	NextSeq 500	PAIRED	RANDOM	GENOMIC	ILLUMINA	ERS5312488	ERP124948	['ERX4692414','sample.26203','project.Cryptic_3rd','773305','ERP124948','experiment.26203','PRJEB41208','ERS5312488','22475200','ERR4822424','run.26203','SAMEA7555845']		2021-11-11T03:07:00.000000+0000										S				S	S	S	S	S				S		S	S	S	S	S	S	543	543155200	243542395	PRJEB41208	CRyPTIC_reuse_table		99.51	1589042	53	lineage2.2.1.1	Sensitive	tuberculosis: unclassified		Mycobacterium tuberculosis		['CRyPTIC_Gauting','tbprofiler','diff','input','CRyPTIC_reuse_table']	99.51	53	true	lineage2	true	true	true	true	true	true	false	false	true	false	false	false	false
SAMN07658144	SRR6046256	WGS	MODMEDMICOXFORD	SRX3193140	Illumina MiSeq	PAIRED	RANDOM	GENOMIC	ILLUMINA	SRS2519460	SRP117784	['SRR6046256','7658144','SRP117784','SRS2519460','PRJNA401515','MMMOSAM:fd3a8cc1-dd12-44f8-9684-be8250e5037e','MMMOSRA:fd3a8cc1-dd12-44f8-9684-be8250e5037e','SRX3193140','401515','SAMN07658144']	2016	2017-10-27T18:15:00.000000+0000			GBR	Europe	Oxford		Homo sapiens	3	human					S		R					S	S								366	366891502	248939236	PRJNA401515	CRyPTIC_WHO2021_PMC7612554		99.32	867770	27	lineage4.1.1.1	HR-TB	tuberculosis: human-adapted	L4.1.1.1	Mycobacterium tuberculosis		['tbprofiler','Walker_2022','input','Napier_2020','diff']	99.32	27	true	lineage4	true	true	true	true	true	true	true	true	true	true	true	false	false
SAMEA1397461	ERR2514976	WGS	PHE	ERX2534186	Illumina HiSeq 2500	PAIRED	RANDOM	GENOMIC	ILLUMINA	ERS2399566	ERP107961	['ERS2399566','ERP107961','sample.7168','SAMEA1397461','ERR2514976','493034','10124103','PRJEB25991','ERX2534186','project.First_10k_genomes_study_set_4','experiment.7168','run.7168']		2022-07-23T23:21:00.000000+0000			GBR	Europe	England									S		S					S	S								583	583832138	290243474	PRJEB25991	Walker_2022		99.49	1836391	63	lineage4.1.1.3	Sensitive	tuberculosis: human-adapted	L4.1.1.3	Mycobacterium tuberculosis		['CRyPTIC_PHE','tbprofiler','input','diff','Walker_2022','Napier_2020']	99.49	63	true	lineage4	true	true	true	true	true	true	false	true	true	true	false	false	false
SAMEA3301272	ERR2515988	WGS	CTB/NICD	ERX2535196	Illumina MiSeq	PAIRED	RANDOM	GENOMIC	ILLUMINA	ERS2400587	ERP107968	['ERS2400587','sample.8206','experiment.8206','10125326','ERX2535196','493035','ERR2515988','PRJEB25997','run.8206','SAMEA3301272','ERP107968','project.First_10k_genomes_study_set_5']		2021-10-23T19:15:00.000000+0000			ZAF	Africa						S	S			R			S					R					R			476	476952769	280242362	PRJEB25997	Walker_2022		99.88	1121911	73	lineage4.3.3	Pre-XDR-TB	tuberculosis: human-adapted	L4.3.3	Mycobacterium tuberculosis		['Walker_2022','CRyPTIC_CTB-NICD','input','Napier_2020','diff','tbprofiler']	99.88	73	true	lineage4	true	true	true	true	true	true	false	true	true	true	false	false	false
SAMEA1119230	ERR2514049	WGS	PHE	ERX2533259	Illumina HiSeq 2500	PAIRED	RANDOM	GENOMIC	ILLUMINA	ERS2398639	ERP107961	['ERX2533259','ERR2514049','ERS2398639','493034','SAMEA1119230','project.First_10k_genomes_study_set_4','ERP107961','run.5969','10123176','sample.5969','PRJEB25991','experiment.5969']		2021-10-23T16:11:00.000000+0000			GBR	Europe	England									S		S					S	S								745	745909498	445169654	PRJEB25991	Walker_2022		99.58	1663814	56	lineage4.6.2	Other	tuberculosis: human-adapted	L4.6.2	Mycobacterium tuberculosis		['tbprofiler','CRyPTIC_PHE','Napier_2020','input','diff','Walker_2022']	99.58	56	true	lineage4	true	true	true	true	true	true	false	true	true	true	false	false	false
SAMN07658197	SRR6045362	WGS	MODMEDMICOXFORD	SRX3192504	Illumina MiSeq	PAIRED	RANDOM	GENOMIC	ILLUMINA	SRS2519327	SRP117784	['SAMN07658197','MMMOSRA:f6fc02d2-9c10-43df-8fb7-e4c4a2b1f6e6','401515','SRP117784','PRJNA401515','7658197','SRX3192504','SRR6045362','SRS2519327','MMMOSAM:f6fc02d2-9c10-43df-8fb7-e4c4a2b1f6e6']	2016	2017-10-27T16:54:00.000000+0000			GBR	Europe	Oxford		Homo sapiens	3	human					S		S					S	S								186	186840293	123127460	PRJNA401515	CRyPTIC_WHO2021_PMC7612554		99.57	834420	28	lineage4.9	Sensitive	tuberculosis: human-adapted	L4.9	Mycobacterium tuberculosis		['Napier_2020','tbprofiler','Walker_2022','input','diff']	99.57	28	true	lineage4	true	true	true	true	true	true	true	true	true	true	true	false	false
SAMEA7548046	ERR4814687	WGS	PUBLIC HEALTH ENGLAND	ERX4684529	Illumina MiSeq	PAIRED	RANDOM	GENOMIC	ILLUMINA	ERS5304699	ERP124941	['ERR4814687','experiment.17507','773303','ERP124941','22467444','PRJEB41201','ERX4684529','SAMEA7548046','ERS5304699','sample.17507','project.PHE-TB','run.17507']		2021-11-10T12:07:00.000000+0000			GBR	Europe										S		S					S	S								475	475888472	287333412	PRJEB41201	Walker_2022		99.45	1634543	55	lineage3	Sensitive	tuberculosis: unclassified		Mycobacterium tuberculosis		['CRyPTIC_PHE','Walker_2022','diff','input','tbprofiler']	99.45	55	true	lineage3	true	true	true	true	true	true	false	true	true	true	false	false	false
SAMEA1101440	ERR2510235	WGS	UNIVERSIDAD PERUANA CAYETANO HEREDIA	ERX2529650	Illumina HiSeq 2000	PAIRED	RANDOM	GENOMIC	ILLUMINA	ERS2394551	ERP107940	['experiment.3245','ERX2529650','ERS2394551','ERP107940','10120863','ERR2510235','SAMEA1101440','project.First_10k_genomes_study_set_2','PRJEB25971','sample.3245','493032','run.3245']		2021-10-23T14:06:00.000000+0000			PER	South America												R						R								531	531592890	365239126	PRJEB25971	Walker_2022		99.84	1616529	37	lineage4.3.4.2	MDR-TB	tuberculosis: human-adapted	L4.3.4.2	Mycobacterium tuberculosis		['tbprofiler','diff','input','Napier_2020','CRyPTIC_UPCH','Walker_2022']	99.84	37	true	lineage4	true	true	true	true	true	true	false	true	true	true	false	false	false
SAMEA1403593	ERR144633	WGS	SC	ERX120561	Illumina HiSeq 2000	PAIRED	RANDOM	GENOMIC	ILLUMINA	ERS096509	ERP000192	['ERS096509','2073E-sc-2012-02-21T11:38:30Z-1364871','203970','SAMEA1403593','ERP000192','ERX120561','ERR144633','Variation discovery in Russian TB isolates-sc-2010-04-20','1081262','Variation discovery in Russian TB isolates-sc-2010','SC_RUN_7841_7#92','SC_EXP_7841_7#92','PRJEB2138']	2009	2014-10-17T02:22:00.000000+0000			RUS	Europe	Samara		Homo sapiens	3	human	S	S			R		R		R				R	R				S			1306	1306101800	837909664	PRJEB2138	CRyPTIC_WHO2021_PMC7612554		99.55	1811630	41	lineage2.2.1	MDR-TB	tuberculosis: human-adapted	L2.2.1	Mycobacterium tuberculosis		['Nimmo_2024','Menardo_2018','input','Napier_2020','Walker_2022','diff','tbprofiler']	99.55	41	true	lineage2	true	true	true	true	true	true	true	true	true	true	true	false	false
SAMEA7543961	ERR4810901	WGS	CCDC	ERX4679347	HiSeq X Ten	PAIRED	RANDOM	GENOMIC	ILLUMINA	ERS5300619	ERP124934	['773297','22463795','ERS5300619','ERR4810901','PRJEB41194','run.11429','project.CDC_22','ERP124934','sample.11429','SAMEA7543961','ERX4679347','experiment.11429']		2021-11-10T05:09:00.000000+0000			CHN	Asia						S	S			S	S	S	S	S				S	S	S	S	S	S	S	S	1127	1127530500	462387480	PRJEB41194	['Walker_2022','CRyPTIC_reuse_table']		99.52	1776761	61	lineage4.4.2	Sensitive	tuberculosis: unclassified		Mycobacterium tuberculosis		['Walker_2022','diff','CRyPTIC_CCDC_CDC_22','tbprofiler','CRyPTIC_reuse_table','input']	99.52	61	true	lineage4	true	true	true	true	true	true	false	true	true	true	false	false	false
SAMEA7552612	ERR4819247	WGS	PUBLIC HEALTH ENGLAND	ERX4689089	Illumina MiSeq	PAIRED	RANDOM	GENOMIC	ILLUMINA	ERS5309259	ERP124941	['ERS5309259','SAMEA7552612','PRJEB41201','22472004','773303','ERX4689089','sample.22067','project.PHE-TB','experiment.22067','ERR4819247','run.22067','ERP124941']		2021-11-10T21:20:00.000000+0000			GBR	Europe										S		R					S	S								442	442748909	277923803	PRJEB41201	Walker_2022		99.23	1633988	47	lineage3	HR-TB	tuberculosis: unclassified		Mycobacterium tuberculosis		['Walker_2022','tbprofiler','CRyPTIC_PHE','diff','input']	99.23	47	true	lineage3	true	true	true	true	true	true	false	true	true	true	false	false	false
SAMEA3242478	ERR2515736	WGS	CTB/NICD	ERX2534944	Illumina MiSeq	PAIRED	RANDOM	GENOMIC	ILLUMINA	ERS2400335	ERP107968	['ERS2400335','10125074','experiment.7954','run.7954','project.First_10k_genomes_study_set_5','SAMEA3242478','ERP107968','ERX2534944','ERR2515736','sample.7954','PRJEB25997','493035']		2021-10-23T18:14:00.000000+0000			ZAF	Africa						S	S			S		S	S				S	S	S				S			302	302085720	196465540	PRJEB25997	Walker_2022		99.58	684904	38	lineage3.1.1	Sensitive	tuberculosis: human-adapted	L3.1.1	Mycobacterium tuberculosis		['input','Walker_2022','Napier_2020','CRyPTIC_CTB-NICD','diff','tbprofiler']	99.58	38	true	lineage3	true	true	true	true	true	true	false	true	true	true	false	false	false
SAMEA7563409	ERR4830969	WGS	IML GAUTING	ERX4700953	NextSeq 500	PAIRED	RANDOM	GENOMIC	ILLUMINA	ERS5320042	ERP125013	['run.30170','SAMEA7563409','22478976','ERP125013','ERS5320042','ERX4700953','project.Cryptic_6th','ERR4830969','experiment.30170','PRJEB41272','sample.30170','773339']		2021-11-11T10:08:00.000000+0000			NPL	Asia						S				R	R	R	S	R				R		S	S	S	R	S	R	718	718987119	304315470	PRJEB41272	['Walker_2022','CRyPTIC_reuse_table']		99.54	1707445	58	lineage2.2.1	Pre-XDR-TB	tuberculosis: unclassified		Mycobacterium tuberculosis		['diff','input','tbprofiler','CRyPTIC_reuse_table','CRyPTIC_Gauting','Walker_2022']	99.54	58	true	lineage2	true	true	true	true	true	true	false	true	true	true	false	false	false
SAMN08708693	SRR6831741	WGS	SAN RAFFAELE	SRX3788053	Illumina HiSeq 2500	PAIRED	RANDOM	GENOMIC	ILLUMINA	SRS3040720	SRP128089	['SRX3788053','179-0525_090816_UKR_090816_100.gatk.bam','179-0525','SRS3040720','PRJNA428596','SRP128089','SRR6831741','179-0525_WGS','bp0','SAMN08708693','428596','8708693']		2018-03-14T09:15:00.000000+0000			UKR	Europe			Homo sapiens	3	human	S	S			S		S	S	S			S	S	S				S			308	308987280	165440585	PRJNA428596	CRyPTIC_WHO2021_PMC7612554		99.49	2537210	52	lineage4.8	Other	tuberculosis: unclassified		Mycobacterium tuberculosis		['tbprofiler','diff','input','Walker_2022']	99.49	52	true	lineage4	true	true	true	true	true	true	false	true	true	true	true	false	false
SAMEA7525548	ERR4797006	WGS	FOUNDATION FOR MEDICAL RESEARCH INDIA	ERX4666421	NextSeq 500	PAIRED	RANDOM	GENOMIC	ILLUMINA	ERS5282022	ERP124850	['project.Mumbai','run.1731','ERP124850','ERX4666421','experiment.1731','773292','ERS5282022','22459112','SAMEA7525548','sample.1731','PRJEB41116','ERR4797006']		2021-11-09T22:10:00.000000+0000			IND	Asia	Mumbai					S	S			S	S	S	S	S				S		S	S	S	S	S	S	739	739452000	337362677	PRJEB41116	['Walker_2022','CRyPTIC_reuse_table']		99.43	1361483	40	lineage3	Sensitive	tuberculosis: unclassified		Mycobacterium tuberculosis		['CRyPTIC_IND','diff','input','tbprofiler','Walker_2022','CRyPTIC_reuse_table']	99.43	40	true	lineage3	true	true	true	true	true	true	false	true	true	true	false	false	false
SAMN08215070	SRR6397494	WGS	BC CENTRE FOR DISEASE CONTROL PUBLIC HEALTH LABORATORY	SRX3490664	HiSeq X Ten	PAIRED	RANDOM	GENOMIC	ILLUMINA	SRS2774544	SRP119652	['SRP119652','SRS2774544','SRR6397494','PRJNA413593','SAMN08215070','413593','BC08-Mtb259_2.fastq.gz','BC08-Mtb259','SRX3490664','8215070']	2008	2017-12-23T20:51:00.000000+0000		49.15 N 123.7 W	CAN	North America	British Columbia		Homo sapiens	3	human					S		S						S	S							767	767289250	364580120	PRJNA413593	CRyPTIC_WHO2021_PMC7612554		99.55	1825066	52	lineage4.1.2.1	Sensitive	tuberculosis: human-adapted	L4	Mycobacterium tuberculosis		['tbprofiler','Walker_2022','Napier_2020','diff','input']	99.55	52	true	lineage4	true	true	true	true	true	true	true	true	true	true	true	false	false
SAMEA10030266	ERR7910904	WGS	FZB	ERX7478301	NextSeq 500	PAIRED		GENOMIC	ILLUMINA	ERS7708473	ERP132622	['ERR7910904','ena-EXPERIMENT-FZB-05-01-2022-10:45:57:297-62','ERS7708473','ena-RUN-FZB-05-01-2022-10:45:57:297-62','15-14171','ERP132622','794636','SAMEA10030266','PRJEB48275','ena-STUDY-FZB-22-10-2021-10:26:06:450-343','24682233','ERX7478301']		2022-07-28T01:21:00.000000+0000			MDA	Europe						S	S			R		R	S	S			R	R					S			679	679781603	301698446	PRJEB48275	Finci_2022		99.58	1559327	54	lineage2.2.1	MDR-TB	tuberculosis: human-adapted	L2.2.1	Mycobacterium tuberculosis		['diff','tbprofiler','input','Finci_2022']	99.58	54	true	lineage2	true	true	true	true	true	true	false	true	true	true	false	false	false
SAMEA1118649	ERR2513468	WGS	PHE	ERX2532678	Illumina HiSeq 2500	PAIRED	RANDOM	GENOMIC	ILLUMINA	ERS2398058	ERP107961	['experiment.5251','PRJEB25991','493034','run.5251','sample.5251','ERR2513468','SAMEA1118649','10122595','ERP107961','project.First_10k_genomes_study_set_4','ERS2398058','ERX2532678']		2021-10-23T16:06:00.000000+0000			GBR	Europe	England									S		S					S	S								644	644913148	336048810	PRJEB25991	Walker_2022		99.37	1896579	63	lineage3	Sensitive	tuberculosis: human-adapted	L3	Mycobacterium tuberculosis		['CRyPTIC_PHE','Walker_2022','input','diff','Napier_2020','tbprofiler']	99.37	63	true	lineage3	true	true	true	true	true	true	false	true	true	true	false	false	false
SAMN07765860	SRR6152906	WGS	BC CENTRE FOR DISEASE CONTROL PUBLIC HEALTH LABORATORY	SRX3264930	HiSeq X Ten	PAIRED	RANDOM	GENOMIC	ILLUMINA	SRS2577151	SRP119652	['7765860','SRR6152906','PRJNA413593','SRS2577151','BC05-Mtb039','SAMN07765860','SRX3264930','413593','SRP119652','BC05-Mtb039_1.fastq.gz']	2005	2017-10-10T13:26:00.000000+0000		49.15 N 123.7 W	CAN	North America	British Columbia		Homo sapiens	3	human					S		S						S	S							777	777772250	386490385	PRJNA413593	CRyPTIC_WHO2021_PMC7612554		99.83	1742311	50	lineage4.3.3	Sensitive	tuberculosis: human-adapted	L4	Mycobacterium tuberculosis		['Walker_2022','diff','input','Napier_2020','tbprofiler']	99.83	50	true	lineage4	true	true	true	true	true	true	true	true	true	true	true	false	false
SAMEA7543927	ERR4810867	WGS	CCDC	ERX4679313	HiSeq X Ten	PAIRED	RANDOM	GENOMIC	ILLUMINA	ERS5300585	ERP124934	['ERX4679313','sample.11395','SAMEA7543927','ERP124934','PRJEB41194','run.11395','773297','ERS5300585','ERR4810867','experiment.11395','22463761','project.CDC_22']		2021-11-10T05:00:00.000000+0000			CHN	Asia						S	S			R	S	R	S	S				R	R	S	S	S	S	S	R	761	761208300	325043866	PRJEB41194	['Walker_2022','CRyPTIC_reuse_table']		99.53	1698839	58	lineage2.2.1	MDR-TB	tuberculosis: unclassified		Mycobacterium tuberculosis		['CRyPTIC_reuse_table','tbprofiler','Walker_2022','diff','input','CRyPTIC_CCDC_CDC_22']	99.53	58	true	lineage2	true	true	true	true	true	true	false	true	true	true	false	false	false
SAMEA7525755	ERR4797209	WGS	FOUNDATION FOR MEDICAL RESEARCH INDIA	ERX4666624	NextSeq 500	PAIRED	RANDOM	GENOMIC	ILLUMINA	ERS5282229	ERP124850	['ERP124850','ERX4666624','run.1934','ERR4797209','22459319','PRJEB41116','773292','SAMEA7525755','sample.1934','ERS5282229','project.Mumbai','experiment.1934']		2021-11-09T22:20:00.000000+0000			IND	Asia	Mumbai					S	S			I	S	R	S	R				R		S	S	S	R	S	R	685	685237800	298366819	PRJEB41116	['CRyPTIC_reuse_table','Walker_2022']		99.49	1648174	51	lineage2.2.1	Pre-XDR-TB	tuberculosis: unclassified		Mycobacterium tuberculosis		['CRyPTIC_reuse_table','tbprofiler','CRyPTIC_IND','Walker_2022','input','diff']	99.49	51	true	lineage2	true	true	true	true	true	true	false	true	true	true	false	false	false
SAMEA7555364	ERR4821995	WGS	PUBLIC HEALTH ENGLAND	ERX4691837	Illumina MiSeq	PAIRED	RANDOM	GENOMIC	ILLUMINA	ERS5312007	ERP124941	['ERR4821995','ERP124941','ERS5312007','run.24816','experiment.24816','sample.24816','SAMEA7555364','PRJEB41201','773303','22474771','project.PHE-TB','ERX4691837']		2021-11-11T02:28:00.000000+0000			GBR	Europe										S		S					S	S								459	459651674	292487792	PRJEB41201	Walker_2022		98.27	1517944	50	lineage2.2.1	Sensitive	tuberculosis: unclassified		Mycobacterium tuberculosis		['CRyPTIC_PHE','input','tbprofiler','diff','Walker_2022']	98.27	50	true	lineage2	true	true	true	true	true	true	false	true	true	true	false	false	false
SAMEA7545739	ERR4812235	WGS	UNIVERSIDAD PERUANA CAYETANO HEREDIA	ERX4682225	Illumina NovaSeq 6000	PAIRED	RANDOM	GENOMIC	ILLUMINA	ERS5302395	ERP124939	['773301','ERP124939','project.Peru_Wellcome','ERX4682225','experiment.25772','sample.25772','22465128','PRJEB41199','ERR4812235','SAMEA7545739','ERS5302395','run.25772']	2019	2021-11-10T07:53:00.000000+0000			PER	South America						S				S	S	S	S	S				S		S	S	S	S	S	S	672	672780500	227831299	PRJEB41199	['Walker_2022','CRyPTIC_reuse_table']		99.58	1793973	62	lineage4.1.2.1	Sensitive	tuberculosis: unclassified		Mycobacterium tuberculosis		['tbprofiler','CRyPTIC_UPCH','Walker_2022','CRyPTIC_reuse_table','input','diff','standford']	99.58	62	true	lineage4	true	true	true	true	true	true	true	true	true	true	false	false	false
SAMEA8718923	ERR8975798	WGS	CTB/NICD	ERX5544027	Illumina NovaSeq 6000	PAIRED	RANDOM	GENOMIC	ILLUMINA	ERS6403368	ERP128647	['run.29359.1','sample.29359','ERS6403368','ERX5544027','773351','PRJEB44577','project.Wellcome_clinical_isolates_site10','ERR8975798','experiment.29359','ERP128647','26339892','SAMEA8718923']		2022-03-15T07:45:00.000000+0000			ZAF	Africa										S	S	S						S		S				S	S	1189	1189001784	380038031	PRJEB44577	CRyPTIC_reuse_table		99.82	1849880	64	lineage4.3.3	Sensitive	tuberculosis: unclassified		Mycobacterium tuberculosis		['diff','tbprofiler','CRyPTIC_reuse_table','CRyPTIC_CTB-NICD','input']	99.82	64	true	lineage4	true	true	true	true	true	true	false	true	true	true	false	false	false
SAMN03647146	SRR2099973	WGS	UNIVERSITY OF OXFORD	SRX1094667	Illumina HiSeq 2500	PAIRED	RANDOM	GENOMIC	ILLUMINA	SRS991871	SRP061066	['SRP061066','9db9a899-209c-4f9a-8f53-bf2323f8ea0a','9db9a899-209c-4f9a-8f53-bf2323f8ea0a_R00000039_v3.bam','SRS991871','SRX1094667','3647146','PRJNA282721','282721','SAMN03647146','SRR2099973']		2015-07-23T21:30:00.000000+0000			GBR	Europe										S		R						S								549	549152100	335163415	PRJNA282721	CRyPTIC_WHO2021_PMC7612554		98.83	1459595	38	lineage3.1.2.1	MDR-TB	tuberculosis: human-adapted	L3.1.2.1	Mycobacterium tuberculosis		['input','diff','Menardo_2021','Napier_2020','Walker_2022','tbprofiler','Menardo_2018']	98.83	38	true	lineage3	true	true	true	true	true	true	false	true	true	true	false	false	false
SAMEA1556750	ERR181926	WGS	SC	ERX158036	Illumina HiSeq 2000	PAIRED	RANDOM	GENOMIC	ILLUMINA	ERS142061	ERP001072	['204548','ERP001072','5003671-sc-2012-05-29T15:09:44Z-1428976','Karonga_Prevention_Study__KPS____whole_genome_sequ','1778952','ERR181926','Karonga_Prevention_Study__KPS____whole_genome_sequencing_in_a_whole_population-sc-2011-12-13T10:33:26Z-2066','SC_RUN_8233_7#61','SAMEA1556750','ERX158036','ERS142061','SC_EXP_8233_7#61','PRJEB2794']	2004	2012-10-23T12:08:00.000000+0000			MWI	Africa	Karonga	sputum	Homo sapiens	3	human							S						S								257	257343000	121344292	PRJEB2794	Coll_2018		99.7	2359004	54	lineage4.3.4.2.1	Sensitive	tuberculosis: human-adapted	L4.3.4.2.1	Mycobacterium tuberculosis		['Menardo_2021','Karonga_Prevention_Study','tbprofiler','Menardo_2018','input','Napier_2020','diff','Coll_2018']	99.7	54	true	lineage4	true	true	true	true	true	true	true	true	true	true	true	false	false
SAMN21879911	SRR16096984	WGS	WADSWORTH CENTER - NYS DOH	SRX12383114	Illumina MiSeq	PAIRED	RANDOM	GENOMIC	ILLUMINA	SRS10353489	SRP338930	['SAMN21879911','21879911','SRP338930','SRR16096984','IDR1800031203','766641','SRX12383114','SRS10353489','IDR1800031203-01-01_S9_L001_R1_001.fastq.gz','PRJNA766641']	2018	2021-09-28T11:21:00.000000+0000			USA	North America	New York state		Homo sapiens	3	human		S			S	S	R	S				S	S	R				S			474	474306212	291899461	PRJNA766641	CRyPTIC_WHO2021_PMC7612554		99.61	1335452	71	lineage3	HR-TB	tuberculosis: unclassified		Mycobacterium tuberculosis		['Walker_2022','diff','input','tbprofiler']	99.61	71	true	lineage3	true	true	true	true	true	true	true	true	true	true	true	false	false
SAMEA7552667	ERR4819302	WGS	PUBLIC HEALTH ENGLAND	ERX4689144	Illumina MiSeq	PAIRED	RANDOM	GENOMIC	ILLUMINA	ERS5309314	ERP124941	['PRJEB41201','project.PHE-TB','sample.22122','ERS5309314','773303','ERR4819302','SAMEA7552667','22472059','run.22122','ERP124941','ERX4689144','experiment.22122']		2021-11-10T21:15:00.000000+0000			GBR	Europe										S		S					S	S								373	373331565	263549308	PRJEB41201	Walker_2022		99.25	1466917	47	lineage1.1.2	Sensitive	tuberculosis: unclassified		Mycobacterium tuberculosis		['Walker_2022','CRyPTIC_PHE','diff','tbprofiler','input']	99.25	47	true	lineage1	true	true	true	true	true	true	false	true	true	true	false	false	false
SAMEA3176571	ERR2515461	WGS	CTB/NICD	ERX2534675	Illumina MiSeq	PAIRED	RANDOM	GENOMIC	ILLUMINA	ERS2400066	ERP107968	['SAMEA3176571','ERP107968','493035','PRJEB25997','sample.7685','10124805','run.7685','ERX2534675','experiment.7685','project.First_10k_genomes_study_set_5','ERS2400066','ERR2515461']		2021-10-23T18:14:00.000000+0000			ZAF	Africa						S	S			S		S	S				R	S	S				S			161	161398871	107642733	PRJEB25997	Walker_2022		99.59	436347	24	lineage4.4.1.1	Other	tuberculosis: human-adapted	L4.4.1.1	Mycobacterium tuberculosis		['diff','tbprofiler','Walker_2022','input','CRyPTIC_CTB-NICD','Napier_2020']	99.59	24	true	lineage4	true	true	true	true	true	true	false	true	true	true	false	false	false
SAMN07658260	SRR6045831	WGS	MODMEDMICOXFORD	SRX3193055	Illumina MiSeq	PAIRED	RANDOM	GENOMIC	ILLUMINA	SRS2519443	SRP117784	['MMMOSRA:ecd5aa6d-b8bc-4727-a452-d734170e8f53','SRP117784','SRS2519443','7658260','SRX3193055','MMMOSAM:ecd5aa6d-b8bc-4727-a452-d734170e8f53','SRR6045831','401515','SAMN07658260','PRJNA401515']	2016	2017-10-27T18:12:00.000000+0000			GBR	Europe	Oxford		Homo sapiens	3	human					S		R					S	S								437	437451181	256291805	PRJNA401515	CRyPTIC_WHO2021_PMC7612554		99.37	1746262	58	lineage3	HR-TB	tuberculosis: human-adapted	L3	Mycobacterium tuberculosis		['diff','tbprofiler','input','Napier_2020','Walker_2022']	99.37	58	true	lineage3	true	true	true	true	true	true	true	true	true	true	true	false	false
SAMN03647272	SRR2100099	WGS	UNIVERSITY OF OXFORD	SRX1094793	Illumina HiSeq 2500	PAIRED	RANDOM	GENOMIC	ILLUMINA	SRS991751	SRP061066	['SRS991751','3647272','C00005514','SRX1094793','dff8862d-f005-4655-ab7d-1719cc84fba8_R00000039_v3.bam','SAMN03647272','PRJNA282721','282721','SRR2100099','SRP061066']		2015-07-24T13:03:00.000000+0000			GBR	Europe										S		S						S	S							425	425371050	305519946	PRJNA282721	CRyPTIC_WHO2021_PMC7612554		99.57	1534746	26	lineage3	Sensitive	tuberculosis: human-adapted	L3	Mycobacterium tuberculosis		['tbprofiler','input','Walker_2022','Napier_2020','diff']	99.57	26	true	lineage3	true	true	true	true	true	true	false	true	true	true	false	false	false
SAMEA1530639	ERR176748	WGS	SC	ERX152894	Illumina HiSeq 2000	PAIRED	RANDOM	GENOMIC	ILLUMINA	ERS141917	ERP001072	['SC_RUN_8205_7#15','ERS141917','ERX152894','SAMEA1530639','ERP001072','SC_EXP_8205_7#15','PRJEB2794','Karonga_Prevention_Study__KPS____whole_genome_sequ','ERR176748','204548','1005565-sc-2012-05-29T15:07:35Z-1428832','Karonga_Prevention_Study__KPS____whole_genome_sequencing_in_a_whole_population-sc-2011-12-13T10:33:26Z-2066','1759986']	2001	2012-10-12T09:43:00.000000+0000			MWI	Africa	Karonga	sputum	Homo sapiens	3	human							S						S								571	571575400	288814765	PRJEB2794	Coll_2018		99.67	1749054	40	lineage4.3.4.2.1	Sensitive	tuberculosis: human-adapted	L4.3.4.2.1	Mycobacterium tuberculosis		['diff','Napier_2020','Coll_2018','Menardo_2018','tbprofiler','Karonga_Prevention_Study','nextstrain_global_tree','input','Menardo_2021']	99.67	40	true	lineage4	true	true	true	true	true	true	true	true	true	true	true	false	false
SAMEA1556613	ERR181730	WGS	SC	ERX157840	Illumina HiSeq 2000	PAIRED	RANDOM	GENOMIC	ILLUMINA	ERS142749	ERP001072	['SAMEA1556613','Karonga_Prevention_Study__KPS____whole_genome_sequencing_in_a_whole_population-sc-2011-12-13T10:33:26Z-2066','ERS142749','8000463-sc-2012-05-29T15:26:29Z-1429164','Karonga_Prevention_Study__KPS____whole_genome_sequ','1779272','SC_EXP_8233_5#57','ERP001072','204548','SC_RUN_8233_5#57','ERX157840','PRJEB2794','ERR181730']	2007	2012-10-23T11:22:00.000000+0000			MWI	Africa	Karonga	sputum	Homo sapiens	3	human							S						S								390	390150200	196742716	PRJEB2794	Coll_2018		99.75	1792296	41	lineage4.3.4.2.1	Sensitive	tuberculosis: human-adapted	L4.3.4.2.1	Mycobacterium tuberculosis		['diff','tbprofiler','Coll_2018','Karonga_Prevention_Study','Napier_2020','Menardo_2021','Menardo_2018','input']	99.75	41	true	lineage4	true	true	true	true	true	true	true	true	true	true	true	false	false
SAMEA7527522	ERR4798936	WGS	FOUNDATION FOR MEDICAL RESEARCH INDIA	ERX4668353	NextSeq 500	PAIRED	RANDOM	GENOMIC	ILLUMINA	ERS5283993	ERP124850	['773292','project.Mumbai','ERX4668353','ERS5283993','SAMEA7527522','ERR4798936','ERP124850','22461067','sample.27401','experiment.27401','run.27401','PRJEB41116']		2021-11-10T01:48:00.000000+0000			IND	Asia	Mumbai					R	R				R		R	S							S		S	S		829	829876200	356239894	PRJEB41116	Walker_2022		99.23	1648588	55	lineage1.2.2.2	MDR-TB	tuberculosis: unclassified		Mycobacterium tuberculosis		['input','tbprofiler','CRyPTIC_IND','Walker_2022','diff']	99.23	55	true	lineage1	true	true	true	true	true	true	false	true	true	true	false	false	false
SAMN07658148	SRR6045593	WGS	MODMEDMICOXFORD	SRX3192783	Illumina MiSeq	PAIRED	RANDOM	GENOMIC	ILLUMINA	SRS2519380	SRP117784	['MMMOSRA:fc1d8142-98ec-4ee4-973b-71f74cf60404','7658148','SAMN07658148','SRX3192783','MMMOSAM:fc1d8142-98ec-4ee4-973b-71f74cf60404','401515','PRJNA401515','SRP117784','SRS2519380','SRR6045593']	2016	2017-10-27T17:21:00.000000+0000			GBR	Europe	Oxford		Homo sapiens	3	human					S		S					S	S								593	593050578	377878079	PRJNA401515	CRyPTIC_WHO2021_PMC7612554		99.34	1497471	46	lineage4.1.1.3	Sensitive	tuberculosis: human-adapted	L4.1.1.3	Mycobacterium tuberculosis		['Napier_2020','input','diff','Walker_2022','tbprofiler']	99.34	46	true	lineage4	true	true	true	true	true	true	true	true	true	true	true	false	false
SAMEA1556558	ERR181805	WGS	SC	ERX157915	Illumina HiSeq 2000	PAIRED	RANDOM	GENOMIC	ILLUMINA	ERS142758	ERP001072	['Karonga_Prevention_Study__KPS____whole_genome_sequencing_in_a_whole_population-sc-2011-12-13T10:33:26Z-2066','ERP001072','ERR181805','SAMEA1556558','Karonga_Prevention_Study__KPS____whole_genome_sequ','204548','ERX157915','SC_EXP_8233_6#36','9010683-sc-2012-05-29T15:26:37Z-1429245','SC_RUN_8233_6#36','ERS142758','PRJEB2794','1779277']	2008	2012-10-23T11:51:00.000000+0000			MWI	Africa	Karonga	sputum	Homo sapiens	3	human							S						S								883	883775200	448915498	PRJEB2794	Coll_2018		99.7	1798767	41	lineage4.3.4.2.1	Sensitive	tuberculosis: human-adapted	L4.3.4.2.1	Mycobacterium tuberculosis		['Coll_2018','Napier_2020','tbprofiler','Menardo_2018','diff','input','Karonga_Prevention_Study','Menardo_2021']	99.7	41	true	lineage4	true	true	true	true	true	true	true	true	true	true	true	false	false
SAMEA3357591	ERR2516184	WGS	GENOSCREEN	ERX2535400	Illumina HiSeq 2500	PAIRED	RANDOM	GENOMIC	ILLUMINA	ERS2400862	ERP107970	['experiment.8469','493037','10125522','sample.8469','ERP107970','run.8469','SAMEA3357591','ERS2400862','PRJEB25999','ERX2535400','project.First_10k_genomes_study_set_7','ERR2516184']		2022-07-23T23:21:00.000000+0000			BEL	Europe										S		S					S	S								234	234559145	150947479	PRJEB25999	Walker_2022		99.53	1955059	43	lineage4.4.1.1	Sensitive	tuberculosis: human-adapted	L4.4.1.1	Mycobacterium tuberculosis		['input','Walker_2022','Napier_2020','diff','CRyPTIC_Genoscreen','tbprofiler']	99.53	43	true	lineage4	true	true	true	true	true	true	false	true	true	true	false	false	false
SAMEA7549534	ERR4816173	WGS	PUBLIC HEALTH ENGLAND	ERX4686015	Illumina MiSeq	PAIRED	RANDOM	GENOMIC	ILLUMINA	ERS5306185	ERP124941	['project.PHE-TB','experiment.18993','ERS5306185','ERX4686015','PRJEB41201','run.18993','ERR4816173','sample.18993','22468930','SAMEA7549534','773303','ERP124941']		2021-11-10T15:04:00.000000+0000			GBR	Europe										S		S					S	S								287	287198971	177052364	PRJEB41201	Walker_2022		99.53	1477262	50	lineage3	Sensitive	tuberculosis: unclassified		Mycobacterium tuberculosis		['tbprofiler','CRyPTIC_PHE','input','Walker_2022','diff']	99.53	50	true	lineage3	true	true	true	true	true	true	false	true	true	true	false	false	false
SAMEA8718893	ERR8975767	WGS	CTB/NICD	ERX5543997	Illumina NovaSeq 6000	PAIRED	RANDOM	GENOMIC	ILLUMINA	ERS6403338	ERP128647	['ERR8975767','ERS6403338','experiment.29328','26339862','sample.29328','PRJEB44577','project.Wellcome_clinical_isolates_site10','ERP128647','SAMEA8718893','773351','ERX5543997','run.29328.1']		2022-03-15T07:39:00.000000+0000			ZAF	Africa						R				I	I	R	R	R				R		S	S		R	R	R	1199	1199865630	386729159	PRJEB44577	CRyPTIC_reuse_table		99.55	1857541	63	lineage2.2.2	XDR-TB	tuberculosis: unclassified		Mycobacterium tuberculosis		['CRyPTIC_CTB-NICD','diff','CRyPTIC_reuse_table','input','tbprofiler']	99.55	63	true	lineage2	true	true	true	true	true	true	false	true	true	true	false	false	false
SAMEA2534522	ERR552261	WGS	FZB	ERX511330	Illumina MiSeq	PAIRED		GENOMIC	ILLUMINA	ERS457924	ERP008667	['6897-04','ERS457924','ERX511330','3785867','PRJEB7727','ERP008667','ERR552261','281351','ena-STUDY-FZB-13-11-2014-14:04:40:057-939','SAMEA2534522','6897-04_lib954_miseq_r0060_251bp']		2015-06-23T06:43:00.000000+0000			SLE	Africa										S		S					S	S	R							465	465296075	293720038	PRJEB7727	CRyPTIC_WHO2021_PMC7612554		99.41	1299756	73	lineage5.1	Other	tuberculosis: human-adapted	L5	Mycobacterium africanum		['Brites_2018','input','Menardo_2018','tbprofiler','diff','Napier_2020','Coscolla_2021','Walker_2022']	99.41	73	true	lineage5	true	true	true	true	true	true	false	true	true	true	false	false	false
SAMEA8742112	ERR8699794	WGS	UNIVERSITY OF CAPE TOWN	ERX8357093	Illumina NovaSeq 6000	PAIRED	RANDOM	GENOMIC	ILLUMINA	ERS6421694	ERP135632	['26335251','ERP135632','ERS6421694','PRJEB51043','project.Wellcome_clinical_isolates_site20','sample.29121','SAMEA8742112','experiment.29121','811913','ERX8357093','ERR8699794','run.29121.1']		2022-03-15T06:34:00.000000+0000			ZAF	Africa						S				S	S	S	S	S				S		S	R	S	S	S	S	573	573247642	194301672	PRJEB51043	CRyPTIC_reuse_table		99.53	1818638	64	lineage2.2.1	Sensitive	tuberculosis: unclassified		Mycobacterium tuberculosis		['CRyPTIC_reuse_table','input','tbprofiler','CRyPTIC_UofCapeTown','diff']	99.53	64	true	lineage2	true	true	true	true	true	true	false	true	true	true	false	false	false
SAMEA7527054	ERR4798495	WGS	FOUNDATION FOR MEDICAL RESEARCH INDIA	ERX4667918	NextSeq 500	PAIRED	RANDOM	GENOMIC	ILLUMINA	ERS5283526	ERP124850	['SAMEA7527054','experiment.15000','project.Mumbai','ERP124850','sample.15000','ERR4798495','run.15000','773292','ERX4667918','ERS5283526','22460616','PRJEB41116']		2021-11-10T02:26:00.000000+0000			IND	Asia	Mumbai					S	S				S		S	S							S		S	S		788	788294292	342604020	PRJEB41116	Walker_2022		99.25	1686988	55	lineage1.1.2	Sensitive	tuberculosis: unclassified		Mycobacterium tuberculosis		['tbprofiler','Walker_2022','CRyPTIC_IND','diff','input']	99.25	55	true	lineage1	true	true	true	true	true	true	false	true	true	true	false	false	false
SAMEA3209547	ERR2515561	WGS	CTB/NICD	ERX2534769	Illumina MiSeq	PAIRED	RANDOM	GENOMIC	ILLUMINA	ERS2400160	ERP107968	['ERP107968','PRJEB25997','10124899','experiment.7779','SAMEA3209547','ERX2534769','project.First_10k_genomes_study_set_5','ERS2400160','493035','ERR2515561','sample.7779','run.7779']		2021-10-23T18:18:00.000000+0000			ZAF	Africa						S	S			S		S	S				S	S	S				S			503	503302142	325286006	PRJEB25997	Walker_2022		99.64	1104020	68	lineage2.2.1	Sensitive	tuberculosis: human-adapted	L2.2.1	Mycobacterium tuberculosis		['input','tbprofiler','CRyPTIC_CTB-NICD','diff','Walker_2022','Napier_2020']	99.64	68	true	lineage2	true	true	true	true	true	true	false	true	true	true	false	false	false
SAMEA7553319	ERR4819953	WGS	PUBLIC HEALTH ENGLAND	ERX4689795	Illumina HiSeq 2500	PAIRED	RANDOM	GENOMIC	ILLUMINA	ERS5309965	ERP124941	['ERR4819953','ERS5309965','ERP124941','PRJEB41201','experiment.22774','project.PHE-TB','sample.22774','ERX4689795','773303','run.22774','SAMEA7553319','22472710']		2021-11-10T22:22:00.000000+0000			GBR	Europe										S		S						S								288	288116844	126638549	PRJEB41201	Walker_2022		98.99	2517709	57	lineage1.1.2	Sensitive	tuberculosis: unclassified		Mycobacterium tuberculosis		['CRyPTIC_PHE','tbprofiler','diff','Walker_2022','input']	98.99	57	true	lineage1	true	true	true	true	true	true	false	true	true	true	false	false	false
SAMN03648010	SRR2100837	WGS	UNIVERSITY OF OXFORD	SRX1095531	Illumina HiSeq 2500	PAIRED	RANDOM	GENOMIC	ILLUMINA	SRS990521	SRP061066	['282721','SRS990521','SAMN03648010','C00014748','88bcedc4-3615-446c-aad8-ac30a8569392_R00000039_v3.bam','3648010','SRR2100837','SRP061066','PRJNA282721','SRX1095531']		2015-07-23T10:22:00.000000+0000			GBR	Europe						S	S			S		R		S				S					S			258	258354200	170610170	PRJNA282721	CRyPTIC_WHO2021_PMC7612554		99.26	2402881	49	lineage3.1.2.2	Sensitive	tuberculosis: human-adapted	L3.1.2.2	Mycobacterium tuberculosis		['Menardo_2021','input','Walker_2022','diff','Menardo_2018','tbprofiler','Napier_2020']	99.26	49	true	lineage3	true	true	true	true	true	true	false	true	true	true	false	false	false
SAMEA5569941	ERR3287747	WGS	UNIVERSIDAD PERUANA CAYETANO HEREDIA, PERU	ERX3314256	Illumina HiSeq 4000	PAIRED	RANDOM	GENOMIC	ILLUMINA	ERS3371962	ERP114885	['11622225','ERP114885','PRJEB32234','sample.11773','run.11773','ERS3371962','experiment.11773','ERR3287747','SAMEA5569941','project.Gates_clinical_isolates_Peru','542465','ERX3314256']		2021-11-03T09:42:00.000000+0000			PER	South America						S	S			S	I	R	S	S				R	R	S	S	S	S	S	R	535	535509300	226566340	PRJEB32234	['CRyPTIC_reuse_table','Walker_2022']		99.78	1708309	58	lineage4.3.3	MDR-TB	tuberculosis: unclassified		Mycobacterium tuberculosis		['CRyPTIC_UPCH','diff','CRyPTIC_reuse_table','tbprofiler','Walker_2022','input']	99.78	58	true	lineage4	true	true	true	true	true	true	false	true	true	true	false	false	false
SAMEA7561238	ERR4828800	WGS	SAN RAFFAELE SCIENTIFIC INSTITUTE	ERX4698784	Illumina MiniSeq	PAIRED	RANDOM	GENOMIC	ILLUMINA	ERS5317873	ERP124983	['22476807','ERX4698784','ERS5317873','experiment.13243','ERP124983','SAMEA7561238','project.Italy','773309','sample.13243','ERR4828800','PRJEB41242','run.13243']		2021-11-11T06:58:00.000000+0000										S				S	S	S	S	S				S		S	S	S	S	S	S	475	475866232	294029057	PRJEB41242	CRyPTIC_reuse_table		99.4	1655750	58	lineage4.1.2.1	Sensitive	tuberculosis: unclassified		Mycobacterium tuberculosis		['input','CRyPTIC_SanRaffaele','tbprofiler','diff','CRyPTIC_reuse_table']	99.4	58	true	lineage4	true	true	true	true	true	true	false	false	true	false	false	false	false
SAMEA104362062	ERR2184221	WGS	UNIVERSIDAD PERUANA CAYETANO HEREDIA, PERU	ERX2240388	Illumina HiSeq 4000	PAIRED	RANDOM	GENOMIC	ILLUMINA	ERS1987040	ERP104985	['SAMEA104362062','12061452','PRJEB23245','ERR2184221','ERP104985','sample.509','ERX2240388','ERS1987040','548708','project.Peru-set1-Tandem','run.509','experiment.509']		2022-07-13T23:44:00.000000+0000			PER	South America						S				S	S	S	S	S				S		S	S	S	S	S	S	466	466179000	219141589	PRJEB23245	['CRyPTIC_reuse_table','Walker_2022']		99.63	1659506	57	lineage4.3.3	Other	tuberculosis: unclassified		Mycobacterium tuberculosis		['CRyPTIC_reuse_table','tbprofiler','input','CRyPTIC_UPCH','diff','Walker_2022']	99.63	57	true	lineage4	true	true	true	true	true	true	false	true	true	true	false	false	false
SAMEA7562815	ERR4830375	WGS	OUCRU-HCMC	ERX4700359	Illumina MiSeq	PAIRED	RANDOM	GENOMIC	ILLUMINA	ERS5319448	ERP124988	['ERP124988','SAMEA7562815','ERR4830375','773314','sample.15851','project.CRyPTIC_08_02TBextension','ERS5319448','run.15851','ERX4700359','experiment.15851','PRJEB41247','22478382']		2021-11-11T08:59:00.000000+0000			VNM	Asia						S				S	S	S	S	R				S		S	S	S	R	S	S	465	465460800	191808359	PRJEB41247	['Walker_2022','CRyPTIC_reuse_table']		99.49	1644185	48	lineage2.2.1	Sensitive	tuberculosis: unclassified		Mycobacterium tuberculosis		['CRyPTIC_OUCRU','CRyPTIC_reuse_table','input','tbprofiler','diff','Walker_2022']	99.49	48	true	lineage2	true	true	true	true	true	true	false	true	true	true	false	false	false
SAMEA8741497	['ERR8665637','ERR8665638']	WGS		ERX8324146	Illumina HiSeq 2500	PAIRED	RANDOM	GENOMIC	['ILLUMINA','ILLUMINA']	ERS6421080		['project.Belarus_site11','sample.14626','ERR8665638','ERP135611','PRJEB51021','ERR8665637','run.14626.2','run.14626.1','26334758','SAMEA8741497','ERS6421080','ERX8324146','experiment.14626','811911']					BEL	Europe																										355	355712102	139497115	PRJEB51021	CRyPTIC_reuse_table		99.41	3220242	70	lineage2.2.1	Pre-XDR-TB	tuberculosis: unclassified		Mycobacterium tuberculosis		['diff','tbprofiler','input','CRyPTIC_PHS_Sweden_Belarus','CRyPTIC_reuse_table']	99.41	70	true	lineage2	true	true	true	true	true	true	false	true	true	true	false	false	false
SAMEA7562231	ERR4829792	WGS	SAN RAFFAELE SCIENTIFIC INSTITUTE	ERX4699776	NextSeq 500	PAIRED	RANDOM	GENOMIC	ILLUMINA	ERS5318865	ERP124983	['PRJEB41242','773309','ERS5318865','ERR4829792','project.Italy','SAMEA7562231','ERX4699776','run.31091','22477799','ERP124983','sample.31091','experiment.31091']		2021-11-11T08:01:00.000000+0000			ITA	Europe						S				S	R	R	S	S				S		S	S	S	S	S	S	800	800976932	299475221	PRJEB41242	['Walker_2022','CRyPTIC_reuse_table']		99.35	1831590	60	lineage4.3.3	HR-TB	tuberculosis: unclassified		Mycobacterium tuberculosis		['tbprofiler','Walker_2022','CRyPTIC_SanRaffaele','input','diff','CRyPTIC_reuse_table']	99.35	60	true	lineage4	true	true	true	true	true	true	false	true	true	true	false	false	false
SAMEA1118484	ERR2513303	WGS	PHE	ERX2532513	Illumina HiSeq 2500	PAIRED	RANDOM	GENOMIC	ILLUMINA	ERS2397893	ERP107961	['experiment.5047','sample.5047','10122430','project.First_10k_genomes_study_set_4','SAMEA1118484','493034','run.5047','ERX2532513','PRJEB25991','ERP107961','ERS2397893','ERR2513303']		2021-10-23T16:05:00.000000+0000			GBR	Europe	England									S		S					S	S								536	536534710	269162557	PRJEB25991	Walker_2022		99.43	1773336	51	lineage4.1.1.1	Sensitive	tuberculosis: human-adapted	L4.1.1.1	Mycobacterium tuberculosis		['tbprofiler','Napier_2020','input','CRyPTIC_PHE','Walker_2022','diff']	99.43	51	true	lineage4	true	true	true	true	true	true	false	true	true	true	false	false	false
SAMEA1530863	ERR176674	WGS	SC	ERX152820	Illumina HiSeq 2000	PAIRED	RANDOM	GENOMIC	ILLUMINA	ERS141745	ERP001072	['204548','PRJEB2794','Karonga_Prevention_Study__KPS____whole_genome_sequencing_in_a_whole_population-sc-2011-12-13T10:33:26Z-2066','SC_RUN_8205_6#37','1003123-sc-2012-05-29T14:58:59Z-1428758','ERP001072','Karonga_Prevention_Study__KPS____whole_genome_sequ','SC_EXP_8205_6#37','ERS141745','SAMEA1530863','1759875','ERR176674','ERX152820']	2001	2012-10-12T09:32:00.000000+0000			MWI	Africa	Karonga		Homo sapiens	3	human							S						S								179	179999600	87793101	PRJEB2794	Coll_2018		99.49	1593023	36	lineage3.1.1	Sensitive	tuberculosis: human-adapted	L3.1.1	Mycobacterium tuberculosis		['diff','Menardo_2018','tbprofiler','Napier_2020','Karonga_Prevention_Study','input','Menardo_2021','Coll_2018']	99.49	36	true	lineage3	true	true	true	true	true	true	true	true	true	true	true	false	false
SAMEA1403693	ERR108514	WGS	SC	ERX085948	Illumina HiSeq 2000	PAIRED	RANDOM	GENOMIC	ILLUMINA	ERS066694	ERP000192	['Variation discovery in Russian TB isolates-sc-2010-04-20','Variation discovery in Russian TB isolates-sc-2010','858756','0026E-sc-2011-10-12T14:59:38Z-1289179','203970','ERP000192','ERS066694','ERX085948','SAMEA1403693','SC_EXP_7156_7#95','PRJEB2138','SC_RUN_7156_7#95','ERR108514']	2008	2014-09-20T22:05:00.000000+0000			RUS	Europe	Samara		Homo sapiens	3	human	R	S			R		R						R	R				S			606	606098600	317590753	PRJEB2138	CRyPTIC_WHO2021_PMC7612554		99.54	1611760	37	lineage2.2.1	MDR-TB	tuberculosis: human-adapted	L2.2.1	Mycobacterium tuberculosis		['diff','Menardo_2018','Walker_2022','Napier_2020','Menardo_2021','input','tbprofiler']	99.54	37	true	lineage2	true	true	true	true	true	true	true	true	true	true	true	false	false
SAMN08709161	SRR6832651	WGS	SAN RAFFAELE	SRX3788926	Illumina HiSeq 2500	PAIRED	RANDOM	GENOMIC	ILLUMINA	SRS3041589	SRP128089	['428596','SRS3041589','PRJNA428596','SAMN08709161','SRR6832651','bp0','SRX3788926','8709161','79-2212','79-2212_090816_UKR_090816_100.gatk.bam','79-2212_WGS','SRP128089']		2018-03-14T10:40:00.000000+0000			UKR	Europe			Homo sapiens	3	human	S	S			R		R	S	S			R	R	R				S			266	266780639	130413666	PRJNA428596	CRyPTIC_WHO2021_PMC7612554		99.28	2123740	45	lineage2.2.1	MDR-TB	tuberculosis: unclassified		Mycobacterium tuberculosis		['diff','Walker_2022','input','tbprofiler']	99.28	45	true	lineage2	true	true	true	true	true	true	false	true	true	true	true	false	false
SAMN08709141	SRR6832773	WGS	SAN RAFFAELE	SRX3788804	Illumina HiSeq 2500	PAIRED	RANDOM	GENOMIC	ILLUMINA	SRS3041467	SRP128089	['SRX3788804','75-3225','75-3225_090816_UKR_090816_100.gatk.bam','75-3225_WGS','SRS3041467','bp0','8709141','SRR6832773','SRP128089','428596','PRJNA428596','SAMN08709141']		2018-03-14T10:42:00.000000+0000			UKR	Europe			Homo sapiens	3	human	S	S			R		R	S					R	R				R			255	255972077	124564299	PRJNA428596	CRyPTIC_WHO2021_PMC7612554		99.66	2220423	48	lineage4.3.3	Pre-XDR-TB	tuberculosis: unclassified		Mycobacterium tuberculosis		['Walker_2022','diff','input','tbprofiler']	99.66	48	true	lineage4	true	true	true	true	true	true	false	true	true	true	true	false	false
SAMEA1118051	ERR2512870	WGS	PHE	ERX2532080	Illumina MiSeq	PAIRED	RANDOM	GENOMIC	ILLUMINA	ERS2397460	ERP107961	['ERP107961','ERR2512870','project.First_10k_genomes_study_set_4','10121997','ERS2397460','run.4504','493034','ERX2532080','PRJEB25991','experiment.4504','sample.4504','SAMEA1118051']		2021-10-23T15:07:00.000000+0000			GBR	Europe	England									S		R					S	S								668	668220651	425309005	PRJEB25991	Walker_2022		99.49	1562842	52	lineage4.1.2.1	HR-TB	tuberculosis: human-adapted	L4.1.2.1	Mycobacterium tuberculosis		['diff','Napier_2020','Walker_2022','input','CRyPTIC_PHE','tbprofiler']	99.49	52	true	lineage4	true	true	true	true	true	true	false	true	true	true	false	false	false
SAMEA3375492	ERR2516307	WGS	GENOSCREEN	ERX2535523	Illumina HiSeq 2500	PAIRED	RANDOM	GENOMIC	ILLUMINA	ERS2400985	ERP107970	['10125645','SAMEA3375492','493037','PRJEB25999','ERR2516307','sample.9361','ERX2535523','experiment.9361','project.First_10k_genomes_study_set_7','ERS2400985','run.9361','ERP107970']		2018-09-25T17:53:00.000000+0000			BEL	Europe										S		S					R	S								0	0	447023671	PRJEB25999	Walker_2022		99.13	1489576	31	La1.2.BCG	Other	tuberculosis: unclassified		Mycobacterium tuberculosis		['tbprofiler','Napier_2020','diff','CRyPTIC_Genoscreen','Walker_2022','input']	99.13	31	true	La1	true	true	true	true	true	true	false	true	true	true	false	false	false
SAMEA7544324	ERR4811264	WGS	CCDC	ERX4679710	HiSeq X Ten	PAIRED	RANDOM	GENOMIC	ILLUMINA	ERS5300982	ERP124934	['22464158','ERS5300982','sample.14028','ERX4679710','run.14028','ERR4811264','SAMEA7544324','ERP124934','PRJEB41194','project.CDC_22','experiment.14028','773297']		2021-11-10T06:00:00.000000+0000										S				S	S	S	S	S				S		S	S	S	S	S	S	1257	1257958500	542279152	PRJEB41194	CRyPTIC_reuse_table		99.56	1677037	57	lineage2.2.1	Sensitive	tuberculosis: unclassified		Mycobacterium tuberculosis		['CRyPTIC_reuse_table','tbprofiler','input','diff','CRyPTIC_CCDC_CDC_22']	99.56	57	true	lineage2	true	true	true	true	true	true	false	false	true	false	false	false	false
SAMEA2533752	ERR551170	WGS	FZB	ERX510239	Illumina HiSeq 2500	PAIRED		GENOMIC	ILLUMINA	ERS457154	ERP010814	['4373-05_genoscreen_genoscreen_2013-10-31_101bp','287903','3793581','ERS457154','ERP010814','ERR551170','ena-STUDY-FZB-22-06-2015-17:16:39:392-292','PRJEB9680','4373-05','SAMEA2533752','ERX510239']		2015-06-25T08:54:00.000000+0000			DEU	Europe										S		S					S	S	S							739	739949836	479685610	PRJEB9680	CRyPTIC_WHO2021_PMC7612554		99.52	1598836	36	lineage4.2.2.1	Sensitive	tuberculosis: human-adapted	L2.2.1	Mycobacterium tuberculosis		['Menardo_2018','Napier_2020','Menardo_2021','input','diff','Walker_2022','tbprofiler']	99.52	36	true	lineage4	true	true	true	true	true	true	false	true	true	true	false	false	false
SAMEA2534179	['ERR551768','ERR551767']	WGS		['ERX510836','ERX510837']	Illumina HiSeq 2500	PAIRED		GENOMIC	['ILLUMINA','ILLUMINA']	ERS457581		['2402-06_lib1092_hpi_2013-11-11_150bp','SAMEA2534179','3793820','ERX510837','ena-STUDY-FZB-22-06-2015-17:16:39:392-292','ERR551767','ERS457581','PRJEB9680','2402-06_lib1092_hpi_2013-12-19_150bp','287903','2402-06','ERR551768','ERX510836','ERP010814']					UZB	Asia						S	S			R		R					R	R	R				S			401	401708700	233285764	PRJEB9680	CRyPTIC_WHO2021_PMC7612554		95.62	2080578	71	lineage2.2.1	MDR-TB	tuberculosis: human-adapted	L2.2.1	Mycobacterium tuberculosis		['input','Menardo_2018','Walker_2022','tbprofiler','Napier_2020','diff','Menardo_2021']	95.62	71	true	lineage2	true	true	true	true	true	true	false	true	true	true	false	false	false
SAMEA10030069	ERR7911383	WGS	FZB	ERX7478780	NextSeq 500	PAIRED		GENOMIC	ILLUMINA	ERS7708277	ERP132622	['F-01-67-0023','ERS7708277','ERR7911383','ERX7478780','ena-STUDY-FZB-22-10-2021-10:26:06:450-343','PRJEB48275','SAMEA10030069','ena-RUN-FZB-05-01-2022-10:45:57:318-541','794636','24682037','ena-EXPERIMENT-FZB-05-01-2022-10:45:57:318-541','ERP132622']		2022-07-20T12:07:00.000000+0000			GEO	Asia						S	S					R	R	S			R	R					S			701	701957952	264351628	PRJEB48275	Finci_2022		99.49	1798924	60	lineage2.2.1	MDR-TB	tuberculosis: human-adapted	L2.2.1	Mycobacterium tuberculosis		['diff','tbprofiler','input','Finci_2022']	99.49	60	true	lineage2	true	true	true	true	true	true	false	true	true	true	false	false	false
SAMN07766290	SRR6153171	WGS	BC CENTRE FOR DISEASE CONTROL PUBLIC HEALTH LABORATORY	SRX3265166	HiSeq X Ten	PAIRED	RANDOM	GENOMIC	ILLUMINA	SRS2577386	SRP119652	['BC12-Mtb058_1.fastq.gz','413593','SRP119652','BC12-Mtb058','SRR6153171','SRS2577386','7766290','SAMN07766290','SRX3265166','PRJNA413593']	2012	2017-10-10T19:30:00.000000+0000		49.15 N 123.7 W	CAN	North America	British Columbia		Homo sapiens	3	human					S		S						S	S							626	626434750	252607347	PRJNA413593	CRyPTIC_WHO2021_PMC7612554		99.56	1886681	53	lineage3	Sensitive	tuberculosis: human-adapted	L1	Mycobacterium tuberculosis		['diff','Napier_2020','input','Walker_2022','tbprofiler']	99.56	53	true	lineage3	true	true	true	true	true	true	true	true	true	true	true	false	false
SAMEA104172462	ERR2041763	WGS	FZB	ERX2100820	Illumina HiSeq 2500	PAIRED		GENOMIC	ILLUMINA	ERS1831480	ERP024102	['ERP024102','6905-08','ERX2100820','SAMEA104172462','ERR2041763','ena-STUDY-FZB-18-07-2017-09:57:51:680-119','ERS1831480','PRJEB21809','ena-EXPERIMENT-FZB-24-07-2017-13:38:42:417-82','407747','ena-RUN-FZB-24-07-2017-13:38:42:417-82','7662338']		2017-09-18T10:25:00.000000+0000			SRB	Europe							S			R		R					R	R	R							420	420592500	232717421	PRJEB21809	CRyPTIC_WHO2021_PMC7612554		99.21	1538026	52	lineage4.2.2.1	MDR-TB	tuberculosis: human-adapted	L2.2.1	Mycobacterium tuberculosis		['diff','input','Walker_2022','tbprofiler','R-MDR_SRB','Napier_2020','Menardo_2021']	99.21	52	true	lineage4	true	true	true	true	true	true	false	true	true	true	false	false	false
SAMEA7527207	ERR4798647	WGS	FOUNDATION FOR MEDICAL RESEARCH INDIA	ERX4668071	NextSeq 500	PAIRED	RANDOM	GENOMIC	ILLUMINA	ERS5283679	ERP124850	['project.Mumbai','ERX4668071','experiment.27112','773292','ERP124850','SAMEA7527207','run.27112','sample.27112','PRJEB41116','ERS5283679','22460785','ERR4798647']		2021-11-10T01:22:00.000000+0000			IND	Asia	Mumbai					S	S				R		S	R							S		R	S		555	555081600	232882254	PRJEB41116	Walker_2022		99.6	1624314	52	lineage2.2.1	Pre-XDR-TB	tuberculosis: unclassified		Mycobacterium tuberculosis		['input','CRyPTIC_IND','tbprofiler','diff','Walker_2022']	99.6	52	true	lineage2	true	true	true	true	true	true	false	true	true	true	false	false	false
SAMEA8742020	ERR8699214	WGS	UNIVERSITY OF CAPE TOWN	ERX8356682	Illumina NovaSeq 6000	PAIRED	RANDOM	GENOMIC	ILLUMINA	ERS6421602	ERP135632	['ERS6421602','ERR8699214','ERP135632','sample.28368','ERX8356682','PRJEB51043','SAMEA8742020','811913','experiment.28368','26335159','project.Wellcome_clinical_isolates_site20','run.28368.1']		2022-03-15T06:33:00.000000+0000			ZAF	Africa						S				S	S	S	S	S				S		S	S	S	S	S	S	906	906362702	286111875	PRJEB51043	CRyPTIC_reuse_table		99.62	1835682	64	lineage4.3.2.1	Sensitive	tuberculosis: unclassified		Mycobacterium tuberculosis		['diff','input','tbprofiler','CRyPTIC_reuse_table','CRyPTIC_UofCapeTown']	99.62	64	true	lineage4	true	true	true	true	true	true	false	true	true	true	false	false	false
SAMEA3558588	ERR1035055	WGS	LSHTM	ERX1113853	Illumina MiSeq	PAIRED		GENOMIC	ILLUMINA	ERS865737	ERP011639	['ERR1035055','ERX1113853','PRJEB10385','mtb480','297845','SAMEA3558588','ERP011639','ena-EXPERIMENT-LSHTM-25-09-2015-14:04:49:450-480','ena-STUDY-LSHTM-18-08-2015-18:02:02:463-104','ERS865737','4154884','ena-RUN-LSHTM-25-09-2015-14:04:49:450-480']		2015-12-10T04:43:00.000000+0000			ZAF	Africa										S		S						R								622	622818000	400825890	PRJEB10385	Coll_2018		99.33	902770	19	lineage2.2.1.1	RR-TB	tuberculosis: human-adapted	L2.2.1.1	Mycobacterium tuberculosis		['Napier_2020','Coll_2018','tbprofiler','input','diff']	99.33	19	true	lineage2	true	true	true	true	true	true	false	true	true	true	false	false	false
SAMEA1530882	ERR176618	WGS	SC	ERX152764	Illumina HiSeq 2000	PAIRED	RANDOM	GENOMIC	ILLUMINA	ERS141686	ERP001072	['SC_EXP_8205_5#77','71623-sc-2012-05-29T14:58:09Z-1428699','ERS141686','Karonga_Prevention_Study__KPS____whole_genome_sequ','ERX152764','PRJEB2794','ERR176618','SAMEA1530882','204548','SC_RUN_8205_5#77','1759837','Karonga_Prevention_Study__KPS____whole_genome_sequencing_in_a_whole_population-sc-2011-12-13T10:33:26Z-2066','ERP001072']	1997	2012-10-12T09:22:00.000000+0000			MWI	Africa	Karonga	sputum	Homo sapiens	3	human					S		S					S	S	S							417	417567400	218032427	PRJEB2794	Coll_2018		99.21	1690425	39	lineage1.1.2	Sensitive	tuberculosis: human-adapted	L1.1.2	Mycobacterium tuberculosis		['Menardo_2021','diff','tbprofiler','Karonga_Prevention_Study','Coll_2018','Napier_2020','input','Menardo_2018']	99.21	39	true	lineage1	true	true	true	true	true	true	true	true	true	true	true	false	false
SAMEA7527203	ERR4798643	WGS	FOUNDATION FOR MEDICAL RESEARCH INDIA	ERX4668067	NextSeq 500	PAIRED	RANDOM	GENOMIC	ILLUMINA	ERS5283675	ERP124850	['ERS5283675','ERR4798643','PRJEB41116','22460781','experiment.27108','773292','ERX4668067','project.Mumbai','SAMEA7527203','run.27108','sample.27108','ERP124850']		2021-11-10T02:24:00.000000+0000			IND	Asia	Mumbai					S	S				S		S	S							S		S	S		573	573706800	240280645	PRJEB41116	Walker_2022		99.78	1633675	52	lineage4.8	Sensitive	tuberculosis: unclassified		Mycobacterium tuberculosis		['diff','Walker_2022','CRyPTIC_IND','tbprofiler','input']	99.78	52	true	lineage4	true	true	true	true	true	true	false	true	true	true	false	false	false
SAMEA3432855	ERR2516914	WGS	PHE	ERX2536129	Illumina HiSeq 2500	PAIRED	RANDOM	GENOMIC	ILLUMINA	ERS2401591	ERP107972	['ERS2401591','experiment.9005','run.9005','ERP107972','ERX2536129','10126251','PRJEB26001','ERR2516914','project.First_10k_genomes_study_set_9','sample.9005','493039','SAMEA3432855']		2021-10-23T20:12:00.000000+0000			GBR	Europe	England					S	S			S		R	S	S				R					S			614	614532552	333303233	PRJEB26001	Walker_2022		99.55	1909987	66	lineage4.2.2.2	MDR-TB	tuberculosis: human-adapted	L4.2.2.2	Mycobacterium tuberculosis		['tbprofiler','Walker_2022','Napier_2020','diff','input','CRyPTIC_PHE']	99.55	66	true	lineage4	true	true	true	true	true	true	false	true	true	true	false	false	false
SAMEA3392406	ERR2516374	WGS	GENOSCREEN	ERX2535590	Illumina HiSeq 2500	PAIRED	RANDOM	GENOMIC	ILLUMINA	ERS2401052	ERP107970	['project.First_10k_genomes_study_set_7','ERP107970','493037','ERX2535590','ERR2516374','run.9763','experiment.9763','SAMEA3392406','10125712','PRJEB25999','ERS2401052','sample.9763']		2021-10-23T19:14:00.000000+0000			BEL	Europe										S		S					S	S								364	364318649	255774044	PRJEB25999	Walker_2022		99.8	1439920	32	lineage4.8	Other	tuberculosis: human-adapted	L4.8	Mycobacterium tuberculosis		['CRyPTIC_Genoscreen','Walker_2022','tbprofiler','Napier_2020','input','diff']	99.8	32	true	lineage4	true	true	true	true	true	true	false	true	true	true	false	false	false
SAMEA1119327	ERR2514146	WGS	PHE	ERX2533356	Illumina MiSeq	PAIRED	RANDOM	GENOMIC	ILLUMINA	ERS2398736	ERP107961	['10123273','ERX2533356','ERS2398736','PRJEB25991','SAMEA1119327','ERP107961','ERR2514146','experiment.6098','run.6098','project.First_10k_genomes_study_set_4','sample.6098','493034']		2021-10-23T17:07:00.000000+0000			GBR	Europe	England									S		S					S	S								396	396504352	228149956	PRJEB25991	Walker_2022		99.23	1692886	54	lineage4.1.2.1	Other	tuberculosis: human-adapted	L4.1.2.1	Mycobacterium tuberculosis		['diff','Walker_2022','input','Napier_2020','tbprofiler','CRyPTIC_PHE']	99.23	54	true	lineage4	true	true	true	true	true	true	false	true	true	true	false	false	false
SAMEA7548689	ERR4815329	WGS	PUBLIC HEALTH ENGLAND	ERX4685171	Illumina MiSeq	PAIRED	RANDOM	GENOMIC	ILLUMINA	ERS5305341	ERP124941	['ERX4685171','22468086','773303','SAMEA7548689','ERR4815329','ERS5305341','run.18149','PRJEB41201','experiment.18149','ERP124941','sample.18149','project.PHE-TB']		2021-11-10T14:01:00.000000+0000			GBR	Europe										S		S					S	S								348	348125562	197975644	PRJEB41201	Walker_2022		99.5	2015431	69	lineage4.1.1.1	Sensitive	tuberculosis: unclassified		Mycobacterium tuberculosis		['tbprofiler','input','diff','CRyPTIC_PHE','Walker_2022']	99.5	69	true	lineage4	true	true	true	true	true	true	false	true	true	true	false	false	false
SAMEA8742181	ERR8700352	WGS	UNIVERSITY OF CAPE TOWN	ERX8357165	Illumina NovaSeq 6000	PAIRED	RANDOM	GENOMIC	ILLUMINA	ERS6421763	ERP135632	['PRJEB51043','SAMEA8742181','ERS6421763','ERR8700352','26335320','sample.29201','811913','project.Wellcome_clinical_isolates_site20','run.29201.1','ERP135632','experiment.29201','ERX8357165']		2022-03-15T06:39:00.000000+0000			ZAF	Africa						S				S	S	S	S	S				S		S	S	S	S	S	S	871	871209298	290606207	PRJEB51043	CRyPTIC_reuse_table		99.58	1840537	63	lineage4.8	Sensitive	tuberculosis: unclassified		Mycobacterium tuberculosis		['tbprofiler','input','CRyPTIC_reuse_table','diff','CRyPTIC_UofCapeTown']	99.58	63	true	lineage4	true	true	true	true	true	true	false	true	true	true	false	false	false
SAMEA1530818	ERR176669	WGS	SC	ERX152815	Illumina HiSeq 2000	PAIRED	RANDOM	GENOMIC	ILLUMINA	ERS141740	ERP001072	['1759872','ERS141740','Karonga_Prevention_Study__KPS____whole_genome_sequencing_in_a_whole_population-sc-2011-12-13T10:33:26Z-2066','SC_EXP_8205_6#32','Karonga_Prevention_Study__KPS____whole_genome_sequ','ERX152815','204548','SAMEA1530818','SC_RUN_8205_6#32','ERP001072','5821-sc-2012-05-29T14:58:55Z-1428753','ERR176669','PRJEB2794']	2000	2012-10-12T09:29:00.000000+0000			MWI	Africa	Karonga		Homo sapiens	3	human							S						S								177	177469600	87762738	PRJEB2794	Coll_2018		99.78	1560187	35	lineage4.3.4.2.1	Sensitive	tuberculosis: human-adapted	L4.3.4.2.1	Mycobacterium tuberculosis		['Menardo_2021','input','tbprofiler','Karonga_Prevention_Study','diff','Coll_2018','nextstrain_global_tree','Napier_2020','Menardo_2018']	99.78	35	true	lineage4	true	true	true	true	true	true	true	true	true	true	true	false	false
SAMEA7527647	ERR4799061	WGS	FOUNDATION FOR MEDICAL RESEARCH INDIA	ERX4668478	NextSeq 500	PAIRED	RANDOM	GENOMIC	ILLUMINA	ERS5284118	ERP124850	['PRJEB41116','sample.27526','ERS5284118','ERR4799061','experiment.27526','22461192','ERX4668478','run.27526','project.Mumbai','773292','SAMEA7527647','ERP124850']		2021-11-10T01:52:00.000000+0000			IND	Asia	Mumbai										S	S	S					S					S			1626	1626862524	708688641	PRJEB41116	Walker_2022		99.39	1671231	56	lineage3.1	Sensitive	tuberculosis: unclassified		Mycobacterium tuberculosis		['tbprofiler','Walker_2022','input','CRyPTIC_IND','diff']	99.39	56	true	lineage3	true	true	true	true	true	true	false	true	true	true	false	false	false
SAMN07766299	SRR6153006	WGS	BC CENTRE FOR DISEASE CONTROL PUBLIC HEALTH LABORATORY	SRX3264830	HiSeq X Ten	PAIRED	RANDOM	GENOMIC	ILLUMINA	SRS2577055	SRP119652	['7766299','SRX3264830','SRS2577055','BC12-Mtb091','SRP119652','413593','PRJNA413593','BC12-Mtb091_2.fastq.gz','SAMN07766299','SRR6153006']	2012	2017-10-10T15:30:00.000000+0000		49.15 N 123.7 W	CAN	North America	British Columbia		Homo sapiens	3	human					S		S						S	S							623	623475750	273948089	PRJNA413593	CRyPTIC_WHO2021_PMC7612554		99.4	1886272	53	lineage1.2.1.2.1	Other	tuberculosis: human-adapted	L1	Mycobacterium tuberculosis		['tbprofiler','input','Walker_2022','diff','Napier_2020']	99.4	53	true	lineage1	true	true	true	true	true	true	true	true	true	true	true	false	false
SAMN08708255	SRR6831942	WGS	SAN RAFFAELE	SRX3787852	Illumina HiSeq 2500	PAIRED	RANDOM	GENOMIC	ILLUMINA	SRS3040519	SRP128089	['SRR6831942','112-1161_090816_UKR_090816_100.gatk.bam','112-1161_WGS','8708255','SRX3787852','PRJNA428596','SRS3040519','SRP128089','428596','bp0','112-1161','SAMN08708255']		2018-03-14T09:30:00.000000+0000			UKR	Europe			Homo sapiens	3	human	S	S			S		R	S	S			S	R	R				S			276	276437000	123296760	PRJNA428596	CRyPTIC_WHO2021_PMC7612554		99.52	2355073	50	lineage2.2.1	MDR-TB	tuberculosis: unclassified		Mycobacterium tuberculosis		['diff','input','Walker_2022','tbprofiler']	99.52	50	true	lineage2	true	true	true	true	true	true	false	true	true	true	true	false	false
SAMEA7528508	ERR4799923	WGS	FOUNDATION FOR MEDICAL RESEARCH INDIA	ERX4669338	NextSeq 500	PAIRED	RANDOM	GENOMIC	ILLUMINA	ERS5284978	ERP124850	['run.29826','PRJEB41116','SAMEA7528508','ERP124850','ERS5284978','sample.29826','experiment.29826','ERR4799923','22462052','ERX4669338','project.Mumbai','773292']		2021-11-10T02:11:00.000000+0000			IND	Asia	Mumbai					S	S				S	S	S	S				S			S		S	S		542	542753700	218274163	PRJEB41116	Walker_2022		99.3	1670798	50	lineage3	Sensitive	tuberculosis: unclassified		Mycobacterium tuberculosis		['tbprofiler','Walker_2022','input','diff','CRyPTIC_IND']	99.3	50	true	lineage3	true	true	true	true	true	true	false	true	true	true	false	false	false
SAMEA1119454	ERR2514273	WGS	PHE	ERX2533483	Illumina HiSeq 2500	PAIRED	RANDOM	GENOMIC	ILLUMINA	ERS2398863	ERP107961	['experiment.6263','ERX2533483','ERR2514273','10123400','493034','project.First_10k_genomes_study_set_4','run.6263','ERS2398863','PRJEB25991','SAMEA1119454','sample.6263','ERP107961']		2021-10-23T17:07:00.000000+0000			GBR	Europe	England									S		S					S	S								650	650365154	339018674	PRJEB25991	Walker_2022		99.71	1906677	64	lineage4.8.2	Sensitive	tuberculosis: human-adapted	L4.8.2	Mycobacterium tuberculosis		['input','diff','Napier_2020','CRyPTIC_PHE','tbprofiler','Walker_2022']	99.71	64	true	lineage4	true	true	true	true	true	true	false	true	true	true	false	false	false
SAMEA7547433	ERR4813927	WGS	BRAZIL	ERX4683917	Illumina HiSeq 4000	PAIRED	RANDOM	GENOMIC	ILLUMINA	ERS5304087	ERP124940	['ERS5304087','project.Brazil','run.16800','773302','22466826','ERP124940','ERX4683917','SAMEA7547433','sample.16800','experiment.16800','ERR4813927','PRJEB41200']	2017	2021-11-10T11:01:00.000000+0000			BRA	South America						S				S	S	R	S	S				R		S	S	S	S	S	S	477	477840900	210754806	PRJEB41200	['CRyPTIC_reuse_table','Walker_2022']		99.69	1751124	65	lineage4.3.3	MDR-TB	tuberculosis: unclassified		Mycobacterium tuberculosis		['tbprofiler','CRyPTIC_reuse_table','standford','diff','CRyPTIC_BRA','Walker_2022','input']	99.69	65	true	lineage4	true	true	true	true	true	true	true	true	true	true	false	false	false
SAMEA10030553	ERR7911655	WGS	FZB	ERX7479052	NextSeq 500	PAIRED		GENOMIC	ILLUMINA	ERS7708760	ERP132622	['ERR7911655','ena-STUDY-FZB-22-10-2021-10:26:06:450-343','ERS7708760','794636','SAMEA10030553','ERX7479052','24682520','ERP132622','FND-553','ena-EXPERIMENT-FZB-05-01-2022-10:45:57:328-813','ena-RUN-FZB-05-01-2022-10:45:57:328-813','PRJEB48275']		2022-07-19T17:56:00.000000+0000			ZAF	Africa						R				S		R	R	R				R					R			809	809553696	335943620	PRJEB48275	Finci_2022		99.48	1684415	56	lineage2.2.1	Pre-XDR-TB	tuberculosis: human-adapted	L2.2.1	Mycobacterium tuberculosis		['Finci_2022','input','diff','tbprofiler']	99.48	56	true	lineage2	true	true	true	true	true	true	false	true	true	true	false	false	false
SAMEA7528382	ERR4799797	WGS	FOUNDATION FOR MEDICAL RESEARCH INDIA	ERX4669212	NextSeq 500	PAIRED	RANDOM	GENOMIC	ILLUMINA	ERS5284852	ERP124850	['773292','ERS5284852','run.29700','PRJEB41116','ERX4669212','22461926','sample.29700','ERR4799797','experiment.29700','project.Mumbai','ERP124850','SAMEA7528382']		2021-11-10T02:05:00.000000+0000			IND	Asia	Mumbai					S	S				S		S	S							S		S	S		669	669908100	292832548	PRJEB41116	Walker_2022		99.48	1625674	54	lineage3	Other	tuberculosis: unclassified		Mycobacterium tuberculosis		['input','tbprofiler','CRyPTIC_IND','diff','Walker_2022']	99.48	54	true	lineage3	true	true	true	true	true	true	false	true	true	true	false	false	false
SAMEA1101691	ERR2510393	WGS	SAN RAFFAELE SCIENTIFIC INSTITUTE	ERX2529808	Illumina MiniSeq	PAIRED	RANDOM	GENOMIC	ILLUMINA	ERS2394709	ERP107941	['ERX2529808','experiment.3403','run.3403','project.First_10k_genomes_study_set_3','ERR2510393','10121021','493033','ERS2394709','ERP107941','sample.3403','SAMEA1101691','PRJEB25972']		2021-10-23T14:05:00.000000+0000			PAK	Asia						S				I	S	R	S	R				R	R	S	S	S	R	S	R	251	251678786	89619162	PRJEB25972	['Walker_2022','CRyPTIC_reuse_table']		99.6	1576760	54	lineage3.1.2.1	Pre-XDR-TB	tuberculosis: human-adapted	L3.1.2.1	Mycobacterium tuberculosis		['Walker_2022','Napier_2020','CRyPTIC_reuse_table','tbprofiler','input','diff','CRyPTIC_SanRaffaele']	99.6	54	true	lineage3	true	true	true	true	true	true	false	true	true	true	false	false	false
SAMEA3432852	ERR2516911	WGS	PHE	ERX2536126	Illumina HiSeq 2500	PAIRED	RANDOM	GENOMIC	ILLUMINA	ERS2401588	ERP107972	['10126248','493039','ERR2516911','run.9000','project.First_10k_genomes_study_set_9','ERS2401588','sample.9000','ERX2536126','SAMEA3432852','experiment.9000','ERP107972','PRJEB26001']		2022-07-23T23:21:00.000000+0000			GBR	Europe	England					S	S			R		R	S	R				R					R			273	273893464	148394081	PRJEB26001	Walker_2022		99.62	1735226	60	lineage2.2.1	Pre-XDR-TB	tuberculosis: human-adapted	L2.2.1	Mycobacterium tuberculosis		['Walker_2022','input','Napier_2020','diff','CRyPTIC_PHE','tbprofiler']	99.62	60	true	lineage2	true	true	true	true	true	true	false	true	true	true	false	false	false
SAMEA1530607	ERR176498	WGS	SC	ERX152644	Illumina HiSeq 2000	PAIRED	RANDOM	GENOMIC	ILLUMINA	ERS141566	ERP001072	['ERS141566','ERX152644','SC_EXP_8205_4#53','SC_RUN_8205_4#53','ERR176498','99003422-sc-2012-05-29T14:56:29Z-1428579','PRJEB2794','ERP001072','Karonga_Prevention_Study__KPS____whole_genome_sequ','1759757','SAMEA1530607','Karonga_Prevention_Study__KPS____whole_genome_sequencing_in_a_whole_population-sc-2011-12-13T10:33:26Z-2066','204548']	1999	2012-10-12T09:03:00.000000+0000			MWI	Africa	Karonga		Homo sapiens	3	human							S						S								221	221081800	117327648	PRJEB2794	Coll_2018		99.35	1875297	43	lineage3	Sensitive	tuberculosis: human-adapted	L3	Mycobacterium tuberculosis		['Napier_2020','Menardo_2018','tbprofiler','Karonga_Prevention_Study','Coll_2018','input','diff','Menardo_2021']	99.35	43	true	lineage3	true	true	true	true	true	true	true	true	true	true	true	false	false
SAMEA3558844	ERR1035311	WGS	LSHTM	ERX1114109	Illumina MiSeq	PAIRED		GENOMIC	ILLUMINA	ERS865993	ERP011639	['ena-EXPERIMENT-LSHTM-25-09-2015-14:04:49:469-736','ERS865993','SAMEA3558844','PRJEB10385','4155140','mtb736','297845','ERP011639','ena-STUDY-LSHTM-18-08-2015-18:02:02:463-104','ena-RUN-LSHTM-25-09-2015-14:04:49:469-736','ERR1035311','ERX1114109']		2015-12-10T04:20:00.000000+0000			BRA	South America						S	S			S		R	S		S			R	S							528	528480200	351868897	PRJEB10385	Coll_2018		99.76	1715203	36	lineage4.4.1	MDR-TB	tuberculosis: human-adapted	L4.4.1	Mycobacterium tuberculosis		['input','diff','tbprofiler','Coll_2018','Napier_2020']	99.76	36	true	lineage4	true	true	true	true	true	true	false	true	true	true	false	false	false
SAMN07766306	SRR6153025	WGS	BC CENTRE FOR DISEASE CONTROL PUBLIC HEALTH LABORATORY	SRX3264811	HiSeq X Ten	PAIRED	RANDOM	GENOMIC	ILLUMINA	SRS2577036	SRP119652	['BC12-Mtb151_2.fastq.gz','SRP119652','PRJNA413593','SRS2577036','SRR6153025','SRX3264811','413593','7766306','SAMN07766306','BC12-Mtb151']	2012	2017-10-10T16:17:00.000000+0000		49.15 N 123.7 W	CAN	North America	British Columbia		Homo sapiens	3	human					S		S						S	S							717	717183500	332876464	PRJNA413593	CRyPTIC_WHO2021_PMC7612554		99.49	1845441	52	lineage2.2.1	Sensitive	tuberculosis: human-adapted	L2	Mycobacterium tuberculosis		['Walker_2022','Napier_2020','diff','tbprofiler','input']	99.49	52	true	lineage2	true	true	true	true	true	true	true	true	true	true	true	false	false
SAMN03648811	SRR2101564	WGS	UNIVERSITY OF OXFORD	SRX1096258	Illumina HiSeq 2500	PAIRED	RANDOM	GENOMIC	ILLUMINA	SRS990696	SRP061066	['PRJNA282721','SRS990696','SRP061066','SRR2101564','3648811','SAMN03648811','c8a8b8e9-d1aa-41a3-b512-7731a4638981_R00000039.bam','c8a8b8e9-d1aa-41a3-b512-7731a4638981','SRX1096258','282721']		2015-07-23T23:31:00.000000+0000			ZAF	Africa												S														262	262441379	153864118	PRJNA282721	CRyPTIC_WHO2021_PMC7612554		99.52	818516	46	lineage4.1.1.3	Sensitive	tuberculosis: human-adapted	L4.1.1.3	Mycobacterium tuberculosis		['Walker_2022','Menardo_2021','Napier_2020','Menardo_2018','tbprofiler','diff','input']	99.52	46	true	lineage4	true	true	true	true	true	true	false	true	true	true	false	false	false
SAMEA3243765	ERR2515752	WGS	CTB/NICD	ERX2534960	Illumina MiSeq	PAIRED	RANDOM	GENOMIC	ILLUMINA	ERS2400351	ERP107968	['project.First_10k_genomes_study_set_5','ERX2534960','ERS2400351','ERR2515752','run.7970','493035','experiment.7970','sample.7970','ERP107968','SAMEA3243765','10125090','PRJEB25997']		2021-10-23T18:15:00.000000+0000			ZAF	Africa						S	S			S		S	S				S	S	S				S			409	409676408	280537123	PRJEB25997	Walker_2022		99.44	877220	45	lineage4.1.2.1	Sensitive	tuberculosis: human-adapted	L4.1.2.1	Mycobacterium tuberculosis		['CRyPTIC_CTB-NICD','Napier_2020','diff','Walker_2022','input','tbprofiler']	99.44	45	true	lineage4	true	true	true	true	true	true	false	true	true	true	false	false	false
SAMEA7550927	ERR4817564	WGS	PUBLIC HEALTH ENGLAND	ERX4687406	Illumina HiSeq 2500	PAIRED	RANDOM	GENOMIC	ILLUMINA	ERS5307576	ERP124941	['ERS5307576','project.PHE-TB','ERP124941','sample.20384','SAMEA7550927','ERR4817564','773303','ERX4687406','experiment.20384','run.20384','PRJEB41201','22470321']		2021-11-10T18:05:00.000000+0000			GBR	Europe										S		S						S								468	468194512	206586655	PRJEB41201	Walker_2022		98.59	1820325	40	lineage4.8	Sensitive	tuberculosis: unclassified		Mycobacterium tuberculosis		['diff','Walker_2022','input','CRyPTIC_PHE','tbprofiler']	98.59	40	true	lineage4	true	true	true	true	true	true	false	true	true	true	false	false	false
SAMEA7561558	ERR4829120	WGS	SAN RAFFAELE SCIENTIFIC INSTITUTE	ERX4699104	NextSeq 500	PAIRED	RANDOM	GENOMIC	ILLUMINA	ERS5318193	ERP124983	['773309','PRJEB41242','experiment.16329','ERS5318193','sample.16329','22477127','SAMEA7561558','ERR4829120','run.16329','ERX4699104','project.Italy','ERP124983']		2021-11-11T07:01:00.000000+0000			ITA	Europe						S				I	S	R	S	S				R		S	S	S	S	S	R	510	510337576	223626406	PRJEB41242	['Walker_2022','CRyPTIC_reuse_table']		98.9	1650329	54	lineage4.8	MDR-TB	tuberculosis: unclassified		Mycobacterium tuberculosis		['tbprofiler','CRyPTIC_SanRaffaele','CRyPTIC_reuse_table','Walker_2022','input','diff']	98.9	54	true	lineage4	true	true	true	true	true	true	false	true	true	true	false	false	false
SAMEA1530593	ERR176753	WGS	SC	ERX152899	Illumina HiSeq 2000	PAIRED	RANDOM	GENOMIC	ILLUMINA	ERS142515	ERP001072	['Karonga_Prevention_Study__KPS____whole_genome_sequencing_in_a_whole_population-sc-2011-12-13T10:33:26Z-2066','SC_RUN_8205_7#20','PRJEB2794','99000059-sc-2012-05-29T15:21:12Z-1428837','ERX152899','ERP001072','SAMEA1530593','204548','1760067','Karonga_Prevention_Study__KPS____whole_genome_sequ','ERR176753','SC_EXP_8205_7#20','ERS142515']	1998	2012-10-12T09:43:00.000000+0000			MWI	Africa	Karonga	sputum	Homo sapiens	3	human							S						S								203	203978800	102527187	PRJEB2794	Coll_2018		99.76	1771078	41	lineage4.3.4.2.1	Sensitive	tuberculosis: human-adapted	L4.3.4.2.1	Mycobacterium tuberculosis		['tbprofiler','Menardo_2018','input','Karonga_Prevention_Study','diff','Menardo_2021','Napier_2020','Coll_2018']	99.76	41	true	lineage4	true	true	true	true	true	true	true	true	true	true	true	false	false
SAMEA104394522	ERR2199920	WGS	FZB	ERX2254908	Illumina MiSeq	PAIRED		GENOMIC	ILLUMINA	ERS2012464	ERP010814	['4249-09','SAMEA104394522','ena-RUN-FZB-21-11-2017-14:36:27:945-181','ERS2012464','287903','ena-STUDY-FZB-22-06-2015-17:16:39:392-292','PRJEB9680','ERP010814','ERR2199920','8097134','ERX2254908','ena-EXPERIMENT-FZB-21-11-2017-14:36:27:945-181']		2017-11-28T16:34:00.000000+0000			SWZ	Africa										S		S						S	S							534	534361783	322429563	PRJEB9680	CRyPTIC_WHO2021_PMC7612554		99.54	1331550	87	lineage4.1.2.1	Sensitive	tuberculosis: human-adapted	L4.1.2.1	Mycobacterium tuberculosis		['Napier_2020','diff','Walker_2022','input','tbprofiler']	99.54	87	true	lineage4	true	true	true	true	true	true	false	true	true	true	false	false	false
SAMEA1556870	ERR181964	WGS	SC	ERX158074	Illumina HiSeq 2000	PAIRED	RANDOM	GENOMIC	ILLUMINA	ERS142574	ERP001072	['6002940-sc-2012-05-29T15:22:06Z-1429014','ERX158074','SC_RUN_8233_8#3','Karonga_Prevention_Study__KPS____whole_genome_sequ','PRJEB2794','ERS142574','ERR181964','Karonga_Prevention_Study__KPS____whole_genome_sequencing_in_a_whole_population-sc-2011-12-13T10:33:26Z-2066','SAMEA1556870','1779189','SC_EXP_8233_8#3','ERP001072','204548']	2005	2012-10-23T12:13:00.000000+0000			MWI	Africa	Karonga	sputum	Homo sapiens	3	human							S						S								390	390545800	195879304	PRJEB2794	Coll_2018		99.65	1786712	41	lineage4.8	Sensitive	tuberculosis: human-adapted	L4.8	Mycobacterium tuberculosis		['input','Napier_2020','Coll_2018','Karonga_Prevention_Study','Menardo_2021','tbprofiler','diff','Menardo_2018']	99.65	41	true	lineage4	true	true	true	true	true	true	true	true	true	true	true	false	false
SAMEA8718551	ERR8975422	WGS	CTB/NICD	ERX5543654	Illumina HiSeq 4000	PAIRED	RANDOM	GENOMIC	ILLUMINA	ERS6402996	ERP128647	['ERX5543654','ERR8975422','PRJEB44577','SAMEA8718551','project.Wellcome_clinical_isolates_site10','ERP128647','experiment.14445','run.14445.1','773351','26339520','ERS6402996','sample.14445']		2022-03-15T07:25:00.000000+0000			ZAF	Africa						S				S	S	S	S	S				S		S	S	S	S	S	S	393	393324000	172370522	PRJEB44577	CRyPTIC_reuse_table		99.82	1624537	56	lineage4.3.4.2	HR-TB	tuberculosis: unclassified		Mycobacterium tuberculosis		['CRyPTIC_CTB-NICD','input','CRyPTIC_reuse_table','tbprofiler','diff']	99.82	56	true	lineage4	true	true	true	true	true	true	false	true	true	true	false	false	false
SAMEA1016044	ERR067713	WGS	SC	ERX045576	Illumina HiSeq 2000	PAIRED	RANDOM	GENOMIC	ILLUMINA	ERS053740	ERP000192	['Variation discovery in Russian TB isolates-sc-2010','1487S-sc-2011-09-07T13:20:09Z-1276560','ERP000192','SC_EXP_6954_8#90','SAMEA1016044','ERR067713','ERX045576','Variation discovery in Russian TB isolates-sc-2010-04-20','PRJEB2138','ERS053740','777039','203970','SC_RUN_6954_8#90']	2009	2014-09-13T12:31:00.000000+0000			RUS	Europe	Samara		Homo sapiens	3	human					S		S						S	S							316	316572800	169789048	PRJEB2138	CRyPTIC_WHO2021_PMC7612554		99.52	3056738	70	lineage2.2.1	Sensitive	tuberculosis: human-adapted	L2.2.1	Mycobacterium tuberculosis		['Napier_2020','diff','tbprofiler','Menardo_2018','Menardo_2021','input','Walker_2022']	99.52	70	true	lineage2	true	true	true	true	true	true	true	true	true	true	true	false	false
SAMEA7526222	ERR4797669	WGS	FOUNDATION FOR MEDICAL RESEARCH INDIA	ERX4667087	NextSeq 500	PAIRED	RANDOM	GENOMIC	ILLUMINA	ERS5282695	ERP124850	['experiment.10659','773292','ERR4797669','project.Mumbai','sample.10659','ERX4667087','22459785','ERP124850','run.10659','SAMEA7526222','PRJEB41116','ERS5282695']		2021-11-09T22:55:00.000000+0000			IND	Asia	Mumbai					R	R			R	R	R	R	S				R			S	S	S	S	R	664	664828500	291062109	PRJEB41116	['CRyPTIC_reuse_table','Walker_2022']		99.66	1597005	53	lineage4.8	Pre-XDR-TB	tuberculosis: unclassified		Mycobacterium tuberculosis		['tbprofiler','CRyPTIC_IND','diff','CRyPTIC_reuse_table','Walker_2022','input']	99.66	53	true	lineage4	true	true	true	true	true	true	false	true	true	true	false	false	false
SAMN07659930	SRR6045880	WGS	MODMEDMICOXFORD	SRX3193006	Illumina MiSeq	PAIRED	RANDOM	GENOMIC	ILLUMINA	SRS2521307	SRP117784	['PRJNA401515','SRP117784','MMMOSRA:40bdfd8b-0669-4cb9-bdb4-66185a9da066','SRR6045880','SAMN07659930','SRX3193006','7659930','MMMOSAM:40bdfd8b-0669-4cb9-bdb4-66185a9da066','SRS2521307','401515']	2016	2017-10-27T18:06:00.000000+0000			GBR	Europe	Oxford		Homo sapiens	3	human					S		S					S	S								364	364818909	224800931	PRJNA401515	CRyPTIC_WHO2021_PMC7612554		99.57	2050513	69	lineage4.6.5	Other	tuberculosis: human-adapted	L4.6.5	Mycobacterium tuberculosis		['diff','Napier_2020','Walker_2022','input','tbprofiler']	99.57	69	true	lineage4	true	true	true	true	true	true	true	true	true	true	true	false	false
SAMN08708788	SRR6832571	WGS	SAN RAFFAELE	SRX3788471	Illumina HiSeq 2500	PAIRED	RANDOM	GENOMIC	ILLUMINA	SRS3041132	SRP128089	['PRJNA428596','SRS3041132','8708788','SRX3788471','SRR6832571','SAMN08708788','SRP128089','428596','2-4031_WGS','bp0','2-4031','2-4031_090816_UKR_090816_100.gatk.bam']		2018-03-14T10:36:00.000000+0000			UKR	Europe			Homo sapiens	3	human	S	S			S		R	S	S			S	S	R				S			291	291731733	127091443	PRJNA428596	CRyPTIC_WHO2021_PMC7612554		99.59	2501701	54	lineage2.2.1	HR-TB	tuberculosis: unclassified		Mycobacterium tuberculosis		['diff','tbprofiler','input','Walker_2022']	99.59	54	true	lineage2	true	true	true	true	true	true	false	true	true	true	true	false	false
SAMEA8742093	ERR8699775	WGS	UNIVERSITY OF CAPE TOWN	ERX8357073	Illumina NovaSeq 6000	PAIRED	RANDOM	GENOMIC	ILLUMINA	ERS6421675	ERP135632	['26335232','project.Wellcome_clinical_isolates_site20','sample.28446','ERR8699775','SAMEA8742093','PRJEB51043','ERX8357073','ERP135632','experiment.28446','811913','run.28446.1','ERS6421675']		2022-03-15T06:34:00.000000+0000			ZAF	Africa						S				S	S	S	S	S				S		S	R	S	S	S	S	772	772518416	246297212	PRJEB51043	CRyPTIC_reuse_table		99.57	1817114	63	lineage2.2.1	Sensitive	tuberculosis: unclassified		Mycobacterium tuberculosis		['CRyPTIC_UofCapeTown','CRyPTIC_reuse_table','diff','input','tbprofiler']	99.57	63	true	lineage2	true	true	true	true	true	true	false	true	true	true	false	false	false
SAMEA5570022	ERR3287828	WGS	UNIVERSIDAD PERUANA CAYETANO HEREDIA, PERU	ERX3314337	Illumina HiSeq 4000	PAIRED	RANDOM	GENOMIC	ILLUMINA	ERS3372043	ERP114885	['ERX3314337','run.11854','PRJEB32234','SAMEA5570022','sample.11854','ERR3287828','11622306','ERP114885','project.Gates_clinical_isolates_Peru','542465','ERS3372043','experiment.11854']		2021-11-03T09:42:00.000000+0000			PER	South America						R	R			R	S	R	R	R				R	R	S	S	S	R	S	R	489	489905700	206378200	PRJEB32234	['CRyPTIC_reuse_table','Walker_2022']		99.84	1707690	59	lineage4.3.4.2	Pre-XDR-TB	tuberculosis: unclassified		Mycobacterium tuberculosis		['input','Walker_2022','CRyPTIC_reuse_table','CRyPTIC_UPCH','diff','tbprofiler']	99.84	59	true	lineage4	true	true	true	true	true	true	false	true	true	true	false	false	false
SAMEA7563612	ERR4831171	WGS	IML GAUTING	ERX4701155	NextSeq 500	PAIRED	RANDOM	GENOMIC	ILLUMINA	ERS5320244	ERP125015	['project.Cryptic_12th','22479178','ERR4831171','ERP125015','experiment.31185','PRJEB41274','ERS5320244','773341','sample.31185','run.31185','SAMEA7563612','ERX4701155']		2021-11-11T18:05:00.000000+0000			DEU	Europe						S				S	S	S	S	S				S		S	S	S	S	S	S	683	683946662	302283753	PRJEB41274	['CRyPTIC_reuse_table','Walker_2022']		99.67	1643173	55	lineage4.3.3	Sensitive	tuberculosis: unclassified		Mycobacterium tuberculosis		['CRyPTIC_reuse_table','tbprofiler','Walker_2022','diff','input','CRyPTIC_Gauting']	99.67	55	true	lineage4	true	true	true	true	true	true	false	true	true	true	false	false	false
SAMEA7549621	ERR4816260	WGS	PUBLIC HEALTH ENGLAND	ERX4686102	Illumina HiSeq 2500	PAIRED	RANDOM	GENOMIC	ILLUMINA	ERS5306272	ERP124941	['22469017','run.19080','ERX4686102','ERR4816260','SAMEA7549621','experiment.19080','PRJEB41201','ERS5306272','sample.19080','project.PHE-TB','773303','ERP124941']		2021-11-10T15:07:00.000000+0000			GBR	Europe										S		S						S								440	440997431	191592850	PRJEB41201	Walker_2022		99.56	1836784	40	lineage4.6.3	Sensitive	tuberculosis: unclassified		Mycobacterium tuberculosis		['Walker_2022','CRyPTIC_PHE','input','tbprofiler','diff']	99.56	40	true	lineage4	true	true	true	true	true	true	false	true	true	true	false	false	false
SAMN08629154	SRR6797493	WGS	SAN RAFFAELE	SRX3756204	Illumina HiSeq 2500	PAIRED	RANDOM	GENOMIC	ILLUMINA	SRS3011898	SRP128089	['132396','SRS3011898','428596','SAMN08629154','8629154','SRR6797493','SRX3756204','PRJNA428596','bp0','SRP128089','132396_210916_BGD_210916_100.gatk.bam','132396_WGS']		2018-03-02T06:25:00.000000+0000			BGD	Asia			Homo sapiens	3	human					S		S						S	R				R			294	294424191	126603609	PRJNA428596	CRyPTIC_WHO2021_PMC7612554		99.31	2316954	51	lineage1.1.3.1	Other	tuberculosis: human-adapted	L1.1.3	Mycobacterium tuberculosis		['tbprofiler','Menardo_2021','input','Walker_2022','diff']	99.31	51	true	lineage1	true	true	true	true	true	true	false	true	true	true	true	false	false
SAMEA1119487	ERR2514306	WGS	PHE	ERX2533516	Illumina MiSeq	PAIRED	RANDOM	GENOMIC	ILLUMINA	ERS2398896	ERP107961	['run.6304','project.First_10k_genomes_study_set_4','493034','PRJEB25991','ERP107961','ERS2398896','ERX2533516','ERR2514306','experiment.6304','10123433','sample.6304','SAMEA1119487']		2022-07-23T23:05:00.000000+0000			GBR	Europe	England									S		S					S	S								105	105705673	57701043	PRJEB25991	Walker_2022		99.43	686802	22	lineage4.1.1.3	Other	tuberculosis: human-adapted	L4.1.1.3	Mycobacterium tuberculosis		['tbprofiler','CRyPTIC_PHE','input','diff','Walker_2022','Napier_2020']	99.43	22	true	lineage4	true	true	true	true	true	true	false	true	true	true	false	false	false
SAMN08215062	SRR6397397	WGS	BC CENTRE FOR DISEASE CONTROL PUBLIC HEALTH LABORATORY	SRX3490761	HiSeq X Ten	PAIRED	RANDOM	GENOMIC	ILLUMINA	SRS2774641	SRP119652	['SRP119652','PRJNA413593','SAMN08215062','8215062','SRR6397397','413593','SRS2774641','SRX3490761','BC08-Mtb219_1.fastq.gz','BC08-Mtb219']	2008	2017-12-24T05:26:00.000000+0000		49.15 N 123.7 W	CAN	North America	British Columbia		Homo sapiens	3	human					S		S						S	S							747	747584250	345203110	PRJNA413593	CRyPTIC_WHO2021_PMC7612554		99.73	1859408	52	lineage4.3.4.2.1	Sensitive	tuberculosis: human-adapted	L4	Mycobacterium tuberculosis		['diff','tbprofiler','Walker_2022','Napier_2020','input']	99.73	52	true	lineage4	true	true	true	true	true	true	true	true	true	true	true	false	false
SAMN21616911	SRR16058114	WGS	PUBLIC HEALTH ONTARIO	SRX12344554	Illumina MiSeq	PAIRED	RANDOM	GENOMIC	ILLUMINA	SRS10316934	SRP338617	['bp0','2019-460_R1.fastq.gz','2019-460','SRP338617','SRS10316934','766079','SAMN21616911','SRR16058114','SRX12344554','21616911','PRJNA766079']	2019	2021-09-24T21:49:00.000000+0000			CAN	North America	Ontario		Homo sapiens	3	human					S		S					S	S								479	479080797	311120195	PRJNA766079	CRyPTIC_WHO2021_PMC7612554		99.36	875140	51	lineage1.2.1.2.1	Sensitive	tuberculosis: unclassified		Mycobacterium tuberculosis		['diff','Walker_2022','input','tbprofiler']	99.36	51	true	lineage1	true	true	true	true	true	true	true	true	true	true	true	false	false
SAMEA3270351	ERR2515888	WGS	CTB/NICD	ERX2535096	Illumina MiSeq	PAIRED	RANDOM	GENOMIC	ILLUMINA	ERS2400487	ERP107968	['ERP107968','project.First_10k_genomes_study_set_5','experiment.8106','sample.8106','ERX2535096','run.8106','PRJEB25997','493035','ERS2400487','SAMEA3270351','10125226','ERR2515888']		2021-10-23T19:11:00.000000+0000			ZAF	Africa						S	S			S		S	S				S	S	S				S			354	354853030	225713075	PRJEB25997	Walker_2022		99.55	915015	52	lineage2.2.1	Sensitive	tuberculosis: human-adapted	L2.2.1	Mycobacterium tuberculosis		['Walker_2022','diff','tbprofiler','Napier_2020','CRyPTIC_CTB-NICD','input']	99.55	52	true	lineage2	true	true	true	true	true	true	false	true	true	true	false	false	false
SAMEA1118906	ERR2513725	WGS	PHE	ERX2532935	Illumina HiSeq 2000	PAIRED	RANDOM	GENOMIC	ILLUMINA	ERS2398315	ERP107961	['run.5565','project.First_10k_genomes_study_set_4','ERX2532935','SAMEA1118906','PRJEB25991','10122852','experiment.5565','sample.5565','ERP107961','ERS2398315','ERR2513725','493034']		2022-07-23T23:01:00.000000+0000			GBR	Europe	England									S		S					S	S								401	401142000	285350672	PRJEB25991	Walker_2022		99.23	1810707	39	lineage5.1.2	Sensitive	tuberculosis: human-adapted	L5.1.2	Mycobacterium africanum		['input','tbprofiler','diff','Napier_2020','Walker_2022','CRyPTIC_PHE']	99.23	39	true	lineage5	true	true	true	true	true	true	false	true	true	true	false	false	false
SAMN03648598	SRR2101351	WGS	UNIVERSITY OF OXFORD	SRX1096045	Illumina HiSeq 2500	PAIRED	RANDOM	GENOMIC	ILLUMINA	SRS991126	SRP061066	['SAMN03648598','f0ee1e90-4f4c-46ce-bf90-4685b545912d_R00000039_v3.bam','SRR2101351','SRP061066','f0ee1e90-4f4c-46ce-bf90-4685b545912d','PRJNA282721','3648598','282721','SRX1096045','SRS991126']		2015-07-25T12:10:00.000000+0000			GBR	Europe										S		R						S								198	198770964	113509216	PRJNA282721	CRyPTIC_WHO2021_PMC7612554		99.5	1065324	38	La1.8.1	Other	tuberculosis: unclassified		Mycobacterium tuberculosis		['Menardo_2018','Brites_2018','tbprofiler','input','Walker_2022','diff','Napier_2020']	99.5	38	true	La1	true	true	true	true	true	true	false	true	true	true	false	false	false
SAMN08215405	SRR6398113	WGS	BC CENTRE FOR DISEASE CONTROL PUBLIC HEALTH LABORATORY	SRX3491125	HiSeq X Ten	PAIRED	RANDOM	GENOMIC	ILLUMINA	SRS2775005	SRP119652	['8215405','PRJNA413593','BC13-Mtb306','SAMN08215405','BC13-Mtb306_1.fastq.gz','413593','SRX3491125','SRS2775005','SRP119652','SRR6398113']	2013	2017-12-20T16:14:00.000000+0000		49.15 N 123.7 W	CAN	North America	British Columbia		Homo sapiens	3	human					S		S						S	S							767	767376000	360804242	PRJNA413593	CRyPTIC_WHO2021_PMC7612554		99.58	1840052	53	lineage2.2.1	Sensitive	tuberculosis: human-adapted	L2	Mycobacterium tuberculosis		['diff','input','Napier_2020','tbprofiler','Walker_2022']	99.58	53	true	lineage2	true	true	true	true	true	true	true	true	true	true	true	false	false
SAMEA7553480	ERR4820114	WGS	PUBLIC HEALTH ENGLAND	ERX4689956	Illumina MiSeq	PAIRED	RANDOM	GENOMIC	ILLUMINA	ERS5310126	ERP124941	['ERS5310126','ERP124941','SAMEA7553480','22472871','run.22935','project.PHE-TB','ERR4820114','sample.22935','ERX4689956','773303','PRJEB41201','experiment.22935']		2021-11-10T22:29:00.000000+0000			GBR	Europe										S		S						S								386	386248392	257441195	PRJEB41201	Walker_2022		99.6	1507577	50	lineage4.8	Sensitive	tuberculosis: unclassified		Mycobacterium tuberculosis		['Walker_2022','tbprofiler','diff','input','CRyPTIC_PHE']	99.6	50	true	lineage4	true	true	true	true	true	true	false	true	true	true	false	false	false
SAMEA8742611	ERR8686560	WGS	UNIVERSITY OF CAPE TOWN	ERX8350908	Illumina HiSeq 4000	PAIRED	RANDOM	GENOMIC	ILLUMINA	ERS6422192	ERP135631	['experiment.25448','project.CTB_NICD_Wellcome_site20','SAMEA8742611','ERR8686560','sample.25448','ERX8350908','811912','run.25448.1','ERP135631','26335452','ERS6422192','PRJEB51042']		2022-03-15T06:24:00.000000+0000			ZAF	Africa						S				S	S	S	S	S				S		S	S	S	S	S	S	612	612542700	267022860	PRJEB51042	CRyPTIC_reuse_table		99.52	1755625	59	lineage4.1.1.1	Sensitive	tuberculosis: unclassified		Mycobacterium tuberculosis		['diff','CRyPTIC_reuse_table','CRyPTIC_UofCapeTown','tbprofiler','input']	99.52	59	true	lineage4	true	true	true	true	true	true	false	true	true	true	false	false	false
SAMEA7544182	ERR4811122	WGS	CCDC	ERX4679568	HiSeq X Ten	PAIRED	RANDOM	GENOMIC	ILLUMINA	ERS5300840	ERP124934	['project.CDC_22','sample.12697','ERP124934','SAMEA7544182','ERS5300840','ERR4811122','experiment.12697','ERX4679568','773297','run.12697','22464016','PRJEB41194']		2021-11-10T05:18:00.000000+0000			CHN	Asia						S				S	S	S	S	R				S		S	R	S	R	S	S	918	918117600	445845364	PRJEB41194	['CRyPTIC_reuse_table','Walker_2022']		99.55	1656715	57	lineage2.2.1	Sensitive	tuberculosis: unclassified		Mycobacterium tuberculosis		['CRyPTIC_reuse_table','diff','input','CRyPTIC_CCDC_CDC_22','Walker_2022','tbprofiler']	99.55	57	true	lineage2	true	true	true	true	true	true	false	true	true	true	false	false	false
SAMN05276349	SRR3675255	WGS	MODMEDMICOXFORD	SRX1850609	Illumina MiSeq	PAIRED	RANDOM	GENOMIC	ILLUMINA	SRS1518899	SRP076676	['SAMN05276349','PRJNA302362','SRP076676','302362','MMMOSAM:2a6cfc90-0480-431f-a7e8-5ee394c6c5b4','SRR3675255','SRX1850609','5276349','SRS1518899','MMMOSRA:2a6cfc90-0480-431f-a7e8-5ee394c6c5b4']	2015	2016-06-22T11:47:00.000000+0000			GBR	Europe	Oxford		Homo sapiens	3	human					S		S					S	S								943	943004966	479434247	PRJNA302362	CRyPTIC_WHO2021_PMC7612554		99.02	1229833	38	lineage3	Other	tuberculosis: human-adapted	L3	Mycobacterium tuberculosis		['Walker_2022','tbprofiler','diff','input','Napier_2020']	99.02	38	true	lineage3	true	true	true	true	true	true	true	true	true	true	true	false	false
SAMEA7526445	ERR4797892	WGS	FOUNDATION FOR MEDICAL RESEARCH INDIA	ERX4667310	NextSeq 500	PAIRED	RANDOM	GENOMIC	ILLUMINA	ERS5282918	ERP124850	['ERX4667310','project.Mumbai','sample.12884','experiment.12884','run.12884','773292','ERP124850','ERS5282918','SAMEA7526445','ERR4797892','22460008','PRJEB41116']		2021-11-09T23:03:00.000000+0000			IND	Asia	Mumbai					S	S				S		S	S							S		S	S		501	501496200	204339935	PRJEB41116	Walker_2022		99.52	1794025	58	lineage3.1	Sensitive	tuberculosis: unclassified		Mycobacterium tuberculosis		['tbprofiler','diff','Walker_2022','CRyPTIC_IND','input']	99.52	58	true	lineage3	true	true	true	true	true	true	false	true	true	true	false	false	false
SAMEA8741232	ERR5917747	WGS	SAN RAFFAELE SCIENTIFIC INSTITUTE	ERX5558861	NextSeq 500	PAIRED	RANDOM	GENOMIC	ILLUMINA	ERS6420815	ERP128645	['run.26975','sample.26975','ERS6420815','SAMEA8741232','PRJEB44575','experiment.26975','ERR5917747','ERX5558861','project.Belarus_site06','ERP128645','22480063','773350']		2021-11-11T12:54:00.000000+0000			BLR	Europe						S	S			S	S	R	S	S			S	S	R	S	S	S	S	S	S	242	242225895	95707653	PRJEB44575	['Walker_2022','CRyPTIC_reuse_table']		99.43	1564984	50	lineage4.2.1	HR-TB	tuberculosis: unclassified		Mycobacterium tuberculosis		['diff','Walker_2022','input','tbprofiler','CRyPTIC_SanRaffaele_Belarus','CRyPTIC_reuse_table']	99.43	50	true	lineage4	true	true	true	true	true	true	false	true	true	true	false	false	false
SAMEA8718381	ERR8975130	WGS	CTB/NICD	ERX5543486	Illumina HiSeq 4000	PAIRED	RANDOM	GENOMIC	ILLUMINA	ERS6402827	ERP128647	['sample.14276','experiment.14276','26339352','project.Wellcome_clinical_isolates_site10','ERR8975130','773351','ERX5543486','ERS6402827','ERP128647','PRJEB44577','SAMEA8718381','run.14276.1']		2022-03-15T07:19:00.000000+0000			ZAF	Africa						S				S	S	S	S	S				S		S		S	S	S	S	551	551484000	233067456	PRJEB44577	CRyPTIC_reuse_table		88.28	1555159	59	lineage4.1.2	Sensitive	tuberculosis: unclassified		Mycobacterium tuberculosis		['CRyPTIC_CTB-NICD','CRyPTIC_reuse_table','input','diff','tbprofiler']	88.28	59	true	lineage4	true	true	true	true	true	true	false	true	true	true	false	false	false
SAMEA3432808	ERR2516895	WGS	PHE	ERX2536110	Illumina HiSeq 2500	PAIRED	RANDOM	GENOMIC	ILLUMINA	ERS2401572	ERP107972	['sample.8927','ERP107972','run.8927','10126232','SAMEA3432808','PRJEB26001','ERR2516895','493039','ERS2401572','ERX2536110','project.First_10k_genomes_study_set_9','experiment.8927']		2021-10-23T20:12:00.000000+0000			GBR	Europe	England					S	S					R	R	S				R					S			917	917131720	500292805	PRJEB26001	Walker_2022		99.69	1919056	63	lineage2.2.1	MDR-TB	tuberculosis: human-adapted	L2.2.1	Mycobacterium tuberculosis		['input','Walker_2022','tbprofiler','Napier_2020','diff','CRyPTIC_PHE']	99.69	63	true	lineage2	true	true	true	true	true	true	false	true	true	true	false	false	false
SAMEA1556861	ERR181810	WGS	SC	ERX157920	Illumina HiSeq 2000	PAIRED	RANDOM	GENOMIC	ILLUMINA	ERS142335	ERP001072	['SC_EXP_8233_6#41','ERR181810','ERP001072','Karonga_Prevention_Study__KPS____whole_genome_sequ','204548','Karonga_Prevention_Study__KPS____whole_genome_sequencing_in_a_whole_population-sc-2011-12-13T10:33:26Z-2066','SC_RUN_8233_6#41','ERX157920','8013686-sc-2012-05-29T15:13:43Z-1429250','1779131','ERS142335','PRJEB2794','SAMEA1556861']	2008	2012-10-23T11:50:00.000000+0000			MWI	Africa	Karonga	sputum	Homo sapiens	3	human							S						S								197	197211800	101270081	PRJEB2794	Coll_2018		99.19	1714167	38	lineage1.2.2.1	Sensitive	tuberculosis: human-adapted	L1.3.1	Mycobacterium tuberculosis		['Karonga_Prevention_Study','Coll_2018','Napier_2020','Menardo_2021','diff','tbprofiler','input','Menardo_2018']	99.19	38	true	lineage1	true	true	true	true	true	true	true	true	true	true	true	false	false
SAMEA7527510	ERR4798924	WGS	FOUNDATION FOR MEDICAL RESEARCH INDIA	ERX4668341	NextSeq 500	PAIRED	RANDOM	GENOMIC	ILLUMINA	ERS5283981	ERP124850	['run.27389','experiment.27389','PRJEB41116','SAMEA7527510','project.Mumbai','ERS5283981','sample.27389','22461055','ERX4668341','ERP124850','ERR4798924','773292']		2021-11-10T01:51:00.000000+0000			IND	Asia	Mumbai					S	S				S	S	S	S				S	S		S		S	S		1203	1203841460	524449268	PRJEB41116	Walker_2022		99.3	1659261	56	lineage1.1.2	Sensitive	tuberculosis: unclassified		Mycobacterium tuberculosis		['tbprofiler','diff','input','CRyPTIC_IND','Walker_2022']	99.3	56	true	lineage1	true	true	true	true	true	true	false	true	true	true	false	false	false
SAMEA2534446	ERR552151	WGS	FZB	ERX511220	Illumina MiSeq	PAIRED		GENOMIC	ILLUMINA	ERS457848	ERP005779	['ena-STUDY-FZB-08-05-2014-02:23:48:240-40','7704-09','SAMEA2534446','ERX511220','5242973','7704-09_lib988_miseq_r0062_251bp','PRJEB6273','ERR552151','325612','ERS457848','ERP005779']		2016-06-16T02:17:00.000000+0000			SWZ	Africa						S				S		R					R	R	R				S			514	514902564	355155409	PRJEB6273	CRyPTIC_WHO2021_PMC7612554		99.53	1177815	64	lineage4.1.1.3	MDR-TB	tuberculosis: human-adapted	L4.1.1.3	Mycobacterium tuberculosis		['input','Walker_2022','diff','Napier_2020','tbprofiler']	99.53	64	true	lineage4	true	true	true	true	true	true	false	true	true	true	false	false	false
SAMEA7553315	ERR4819949	WGS	PUBLIC HEALTH ENGLAND	ERX4689791	Illumina HiSeq 2500	PAIRED	RANDOM	GENOMIC	ILLUMINA	ERS5309961	ERP124941	['sample.22770','experiment.22770','22472706','773303','SAMEA7553315','ERR4819949','ERP124941','project.PHE-TB','PRJEB41201','ERX4689791','run.22770','ERS5309961']		2021-11-10T22:27:00.000000+0000			GBR	Europe										S		S						S								358	358085776	164250416	PRJEB41201	Walker_2022		99.52	1837664	42	lineage4.1.2	Sensitive	tuberculosis: unclassified		Mycobacterium tuberculosis		['tbprofiler','input','diff','CRyPTIC_PHE','Walker_2022']	99.52	42	true	lineage4	true	true	true	true	true	true	false	true	true	true	false	false	false
SAMEA1403859	ERR108457	WGS	SC	ERX085891	Illumina HiSeq 2000	PAIRED	RANDOM	GENOMIC	ILLUMINA	ERS066637	ERP000192	['Variation discovery in Russian TB isolates-sc-2010','SAMEA1403859','SC_RUN_7156_6#38','Variation discovery in Russian TB isolates-sc-2010-04-20','ERX085891','858699','203970','ERR108457','SC_EXP_7156_6#38','PRJEB2138','0728S-sc-2011-10-12T14:58:56Z-1289122','ERP000192','ERS066637']	2009	2014-09-20T21:14:00.000000+0000			RUS	Europe	Samara		Homo sapiens	3	human					R		R						S	R							650	650041000	341766089	PRJEB2138	CRyPTIC_WHO2021_PMC7612554		99.64	1607614	37	lineage4.8	HR-TB	tuberculosis: human-adapted	L4.8	Mycobacterium tuberculosis		['Stucki_2016','Menardo_2018','input','Walker_2022','tbprofiler','diff','Napier_2020']	99.64	37	true	lineage4	true	true	true	true	true	true	true	true	true	true	true	false	false
SAMN03648613	SRR2101366	WGS	UNIVERSITY OF OXFORD	SRX1096060	Illumina HiSeq 2500	PAIRED	RANDOM	GENOMIC	ILLUMINA	SRS990649	SRP061066	['SAMN03648613','SRX1096060','PRJNA282721','SRR2101366','SRS990649','f6e66b36-737f-49dd-a68f-27348732a9a7_R00000039_v3.bam','3648613','f6e66b36-737f-49dd-a68f-27348732a9a7','SRP061066','282721']		2015-07-25T19:14:00.000000+0000			ZAF	Africa						S	S			R		S	S	S			S	R	S				S			186	186636422	95518214	PRJNA282721	CRyPTIC_WHO2021_PMC7612554		99.54	605239	30	lineage2.2.1	RR-TB	tuberculosis: human-adapted	L2.2.1	Mycobacterium tuberculosis		['tbprofiler','input','Menardo_2018','Menardo_2021','Napier_2020','Walker_2022','diff']	99.54	30	true	lineage2	true	true	true	true	true	true	false	true	true	true	false	false	false
SAMEA7547437	ERR4813931	WGS	BRAZIL	ERX4683921	Illumina HiSeq 4000	PAIRED	RANDOM	GENOMIC	ILLUMINA	ERS5304091	ERP124940	['project.Brazil','PRJEB41200','ERP124940','sample.16804','SAMEA7547437','773302','ERS5304091','ERX4683921','experiment.16804','run.16804','22466830','ERR4813931']	2018	2021-11-10T11:00:00.000000+0000			BRA	South America						S				S	S	S	S	S				S		S	S	S	S	S	S	432	432226500	189266065	PRJEB41200	['CRyPTIC_reuse_table','Walker_2022']		99.49	1762385	66	lineage4.1.2.1	RR-TB	tuberculosis: unclassified		Mycobacterium tuberculosis		['diff','standford','CRyPTIC_BRA','Walker_2022','input','CRyPTIC_reuse_table','tbprofiler']	99.49	66	true	lineage4	true	true	true	true	true	true	true	true	true	true	false	false	false
SAMEA1118319	ERR2513138	WGS	PHE	ERX2532348	Illumina MiSeq	PAIRED	RANDOM	GENOMIC	ILLUMINA	ERS2397728	ERP107961	['PRJEB25991','ERS2397728','sample.4849','experiment.4849','ERX2532348','493034','project.First_10k_genomes_study_set_4','10122265','ERR2513138','SAMEA1118319','ERP107961','run.4849']		2022-07-20T19:48:00.000000+0000			GBR	Europe	England									S		S					R	S								119	119372808	68258670	PRJEB25991	Walker_2022		99.25	758345	23	La1.8.1	Other	tuberculosis: unclassified		Mycobacterium tuberculosis		['diff','tbprofiler','input','Walker_2022','CRyPTIC_PHE','Napier_2020']	99.25	23	true	La1	true	true	true	true	true	true	false	true	true	true	false	false	false
SAMEA1569253	ERR212116	WGS	SC	ERX186781	Illumina HiSeq 2000	PAIRED	RANDOM	GENOMIC	ILLUMINA	ERS153967	ERP001072	['ERR212116','PRJEB2794','ERS153967','Karonga_Prevention_Study__KPS____whole_genome_sequencing_in_a_whole_population-sc-2011-12-13T10:33:26Z-2066','1838615','ERP001072','98000661-sc-2012-07-06T11:32:58Z-1448001','204548','ERX186781','Karonga_Prevention_Study__KPS____whole_genome_sequ','SAMEA1569253','SC_RUN_8524_1#31','SC_EXP_8524_1#31']	1997	2012-12-22T15:35:00.000000+0000			MWI	Africa	Karonga		Homo sapiens	3	human					S		S					S	S	S							408	408274800	218456208	PRJEB2794	Coll_2018		99.26	1654862	38	lineage1.1.3.2	Sensitive	tuberculosis: human-adapted	L1.1.3.2	Mycobacterium tuberculosis		['Karonga_Prevention_Study','Coll_2018','Menardo_2018','input','Napier_2020','diff','tbprofiler','Menardo_2021']	99.26	38	true	lineage1	true	true	true	true	true	true	true	true	true	true	true	false	false
SAMEA8741687	ERR8665909	WGS	PHS SWEDEN	ERX8324339	Illumina HiSeq 2500	PAIRED	RANDOM	GENOMIC	ILLUMINA	ERS6421269	ERP135611	['run.30303.1','811911','sample.30303','26334947','ERX8324339','PRJEB51021','ERS6421269','experiment.30303','project.Belarus_site11','ERP135611','ERR8665909','SAMEA8741687']		2022-03-15T06:21:00.000000+0000			BEL	Europe						S				I	I	R	S	R				R		S	S	S	R	S	R	1192	1192880974	394688938	PRJEB51021	CRyPTIC_reuse_table		99.5	1884038	59	lineage2.2.1	Pre-XDR-TB	tuberculosis: unclassified		Mycobacterium tuberculosis		['input','diff','CRyPTIC_reuse_table','tbprofiler','CRyPTIC_PHS_Sweden_Belarus']	99.5	59	true	lineage2	true	true	true	true	true	true	false	true	true	true	false	false	false
SAMEA1119032	ERR2513851	WGS	PHE	ERX2533061	Illumina HiSeq 2500	PAIRED	RANDOM	GENOMIC	ILLUMINA	ERS2398441	ERP107961	['ERP107961','experiment.5719','SAMEA1119032','PRJEB25991','ERR2513851','project.First_10k_genomes_study_set_4','run.5719','493034','sample.5719','10122978','ERX2533061','ERS2398441']		2021-10-23T16:09:00.000000+0000			GBR	Europe	England									S		S					S	S								577	577825660	354790047	PRJEB25991	Walker_2022		99.37	1611533	56	lineage1.2.2.2	Sensitive	tuberculosis: human-adapted	L1.3.2	Mycobacterium tuberculosis		['input','Walker_2022','CRyPTIC_PHE','Napier_2020','tbprofiler','diff']	99.37	56	true	lineage1	true	true	true	true	true	true	false	true	true	true	false	false	false
SAMEA7529006	ERR4800420	WGS	FOUNDATION FOR MEDICAL RESEARCH INDIA	ERX4669835	NextSeq 500	PAIRED	RANDOM	GENOMIC	ILLUMINA	ERS5285475	ERP124850	['run.31757','22462549','experiment.31757','ERR4800420','ERP124850','ERX4669835','sample.31757','773292','ERS5285475','SAMEA7529006','project.Mumbai','PRJEB41116']		2021-11-11T01:11:00.000000+0000			IND	Asia	Mumbai						S						S	S										S		664	664128000	299837534	PRJEB41116	Walker_2022		99.5	1570272	52	lineage2.2.1	Pre-XDR-TB	tuberculosis: unclassified		Mycobacterium tuberculosis		['input','tbprofiler','CRyPTIC_IND','Walker_2022','diff']	99.5	52	true	lineage2	true	true	true	true	true	true	false	true	true	true	false	false	false
SAMEA7527421	ERR4798828	WGS	FOUNDATION FOR MEDICAL RESEARCH INDIA	ERX4668252	NextSeq 500	PAIRED	RANDOM	GENOMIC	ILLUMINA	ERS5283892	ERP124850	['SAMEA7527421','ERS5283892','ERX4668252','PRJEB41116','experiment.27293','ERR4798828','22460966','sample.27293','773292','ERP124850','run.27293','project.Mumbai']		2021-11-10T01:29:00.000000+0000			IND	Asia	Mumbai					R	R				R		R	R							S		R	S		553	553551000	241588007	PRJEB41116	Walker_2022		99.56	1621380	52	lineage4.8	Pre-XDR-TB	tuberculosis: unclassified		Mycobacterium tuberculosis		['diff','input','tbprofiler','CRyPTIC_IND','Walker_2022']	99.56	52	true	lineage4	true	true	true	true	true	true	false	true	true	true	false	false	false
SAMN03648990	SRR2101743	WGS	UNIVERSITY OF OXFORD	SRX1096437	Illumina HiSeq 2500	PAIRED	RANDOM	GENOMIC	ILLUMINA	SRS990915	SRP061066	['SRX1096437','SRR2101743','ac6eb493-edce-4b3b-815e-3572fb1fe95b','SAMN03648990','282721','SRS990915','ac6eb493-edce-4b3b-815e-3572fb1fe95b_R00000039_v3.bam','SRP061066','3648990','PRJNA282721']		2015-07-23T22:28:00.000000+0000			ZAF	Africa						S	S			S		R	S	S			S	S	S				S			295	295069583	190241006	PRJNA282721	CRyPTIC_WHO2021_PMC7612554		98.04	1161378	47	lineage4.3.2.1	HR-TB	tuberculosis: human-adapted	L4.3.2.1	Mycobacterium tuberculosis		['diff','Walker_2022','tbprofiler','Menardo_2021','Menardo_2018','Napier_2020','input']	98.04	47	true	lineage4	true	true	true	true	true	true	false	true	true	true	false	false	false
SAMEA7562743	ERR4830303	WGS	OUCRU-HCMC	ERX4700287	Illumina MiSeq	PAIRED	RANDOM	GENOMIC	ILLUMINA	ERS5319376	ERP124988	['ERS5319376','ERP124988','773314','run.15779','sample.15779','22478310','experiment.15779','project.CRyPTIC_08_02TBextension','ERX4700287','PRJEB41247','SAMEA7562743','ERR4830303']		2021-11-11T09:10:00.000000+0000			VNM	Asia						S				S	S	R	S	S				S		S		S	S	S	S	1001	1001330968	530310522	PRJEB41247	['Walker_2022','CRyPTIC_reuse_table']		99.44	1931341	44	lineage4.1.2	HR-TB	tuberculosis: unclassified		Mycobacterium tuberculosis		['Walker_2022','CRyPTIC_OUCRU','tbprofiler','input','CRyPTIC_reuse_table','diff']	99.44	44	true	lineage4	true	true	true	true	true	true	false	true	true	true	false	false	false
SAMN08214860	SRR6397584	WGS	BC CENTRE FOR DISEASE CONTROL PUBLIC HEALTH LABORATORY	SRX3490574	HiSeq X Ten	PAIRED	RANDOM	GENOMIC	ILLUMINA	SRS2774454	SRP119652	['PRJNA413593','SRS2774454','SRP119652','413593','8214860','BC06-Mtb008_1.fastq.gz','SRX3490574','SAMN08214860','BC06-Mtb008','SRR6397584']	2006	2017-12-23T15:45:00.000000+0000		49.15 N 123.7 W	CAN	North America	British Columbia		Homo sapiens	3	human					S		S						S	S							764	764361500	354793946	PRJNA413593	CRyPTIC_WHO2021_PMC7612554		98.78	1822245	35	lineage4.2.1.1	Sensitive	tuberculosis: human-adapted	L4	Mycobacterium tuberculosis		['tbprofiler','Napier_2020','input','Walker_2022','diff']	98.78	35	true	lineage4	true	true	true	true	true	true	true	true	true	true	true	false	false
SAMEA1403912	ERR137207	WGS	SC	ERX113225	Illumina HiSeq 2000	PAIRED	RANDOM	GENOMIC	ILLUMINA	ERS096337	ERP000192	['203970','SAMEA1403912','SC_RUN_7769_7#17','SC_EXP_7769_7#17','1256R-sc-2012-02-21T11:36:26Z-1364699','Variation discovery in Russian TB isolates-sc-2010-04-20','ERS096337','1089494','Variation discovery in Russian TB isolates-sc-2010','ERP000192','PRJEB2138','ERX113225','ERR137207']	2009	2014-10-16T01:31:00.000000+0000			RUS	Europe	Samara		Homo sapiens	3	human					R		S						S	S							860	860280600	515172433	PRJEB2138	CRyPTIC_WHO2021_PMC7612554		99.52	1874363	43	lineage2.2.1	Sensitive	tuberculosis: human-adapted	L2.2.1	Mycobacterium tuberculosis		['diff','Walker_2022','Napier_2020','input','Menardo_2018','tbprofiler']	99.52	43	true	lineage2	true	true	true	true	true	true	true	true	true	true	true	false	false
SAMEA1530733	ERR176794	WGS	SC	ERX152940	Illumina HiSeq 2000	PAIRED	RANDOM	GENOMIC	ILLUMINA	ERS141963	ERP001072	['ERX152940','Karonga_Prevention_Study__KPS____whole_genome_sequencing_in_a_whole_population-sc-2011-12-13T10:33:26Z-2066','PRJEB2794','ERS141963','ERP001072','1760017','SC_EXP_8205_7#61','SAMEA1530733','Karonga_Prevention_Study__KPS____whole_genome_sequ','99004812-sc-2012-05-29T15:08:17Z-1428878','SC_RUN_8205_7#61','204548','ERR176794']	1999	2012-10-12T09:50:00.000000+0000			MWI	Africa	Karonga	sputum	Homo sapiens	3	human							S						S								229	229293400	116302481	PRJEB2794	Coll_2018		99.17	1970311	45	lineage2.2.1	Sensitive	tuberculosis: human-adapted	L2.2.1	Mycobacterium tuberculosis		['Napier_2020','Menardo_2018','Menardo_2021','Coll_2018','Karonga_Prevention_Study','diff','tbprofiler','input']	99.17	45	true	lineage2	true	true	true	true	true	true	true	true	true	true	true	false	false
SAMEA7544657	ERR4811600	WGS	CCDC	ERX4681145	HiSeq X Ten	PAIRED	RANDOM	GENOMIC	ILLUMINA	ERS5301315	ERP124937	['PRJEB41197','SAMEA7544657','ERX4681145','ERR4811600','project.CDC_192','ERS5301315','run.15214','sample.15214','773299','ERP124937','22464493','experiment.15214']		2021-11-10T06:06:00.000000+0000			CHN	Asia						S				S	S	S	S	S				S		S	S	S	S	S	S	1391	1391064900	586687255	PRJEB41197	['CRyPTIC_reuse_table','Walker_2022']		99.63	1792413	61	lineage2.2.1	Sensitive	tuberculosis: unclassified		Mycobacterium tuberculosis		['CRyPTIC_reuse_table','Walker_2022','tbprofiler','diff','input','CRyPTIC_CCDC_CDC_192']	99.63	61	true	lineage2	true	true	true	true	true	true	false	true	true	true	false	false	false
SAMEA7552986	ERR4819620	WGS	PUBLIC HEALTH ENGLAND	ERX4689462	Illumina MiSeq	PAIRED	RANDOM	GENOMIC	ILLUMINA	ERS5309632	ERP124941	['sample.22440','project.PHE-TB','SAMEA7552986','ERP124941','ERR4819620','ERS5309632','run.22440','experiment.22440','ERX4689462','773303','22472377','PRJEB41201']		2021-11-10T22:26:00.000000+0000			GBR	Europe										S		S					S	S								500	500179483	331949433	PRJEB41201	Walker_2022		99.47	1358629	44	lineage3	Sensitive	tuberculosis: unclassified		Mycobacterium tuberculosis		['tbprofiler','CRyPTIC_PHE','input','Walker_2022','diff']	99.47	44	true	lineage3	true	true	true	true	true	true	false	true	true	true	false	false	false
SAMEA1117741	ERR2512560	WGS	PHE	ERX2531770	Illumina HiSeq 2500	PAIRED	RANDOM	GENOMIC	ILLUMINA	ERS2397150	ERP107961	['SAMEA1117741','493034','experiment.4124','ERR2512560','sample.4124','PRJEB25991','10121687','ERS2397150','run.4124','ERX2531770','project.First_10k_genomes_study_set_4','ERP107961']		2022-07-23T22:18:00.000000+0000			GBR	Europe	England									S		S					S	S								605	605853676	293226462	PRJEB25991	Walker_2022		99.52	1892450	64	lineage4.1.2.1	Sensitive	tuberculosis: human-adapted	L4.1.2.1	Mycobacterium tuberculosis		['Walker_2022','diff','tbprofiler','Napier_2020','input','CRyPTIC_PHE']	99.52	64	true	lineage4	true	true	true	true	true	true	false	true	true	true	false	false	false
SAMEA7526630	ERR4798076	WGS	FOUNDATION FOR MEDICAL RESEARCH INDIA	ERX4667495	NextSeq 500	PAIRED	RANDOM	GENOMIC	ILLUMINA	ERS5283103	ERP124850	['ERS5283103','SAMEA7526630','ERP124850','project.Mumbai','PRJEB41116','experiment.13069','773292','sample.13069','22460193','run.13069','ERR4798076','ERX4667495']		2021-11-09T23:10:00.000000+0000			IND	Asia	Mumbai					S	S				S		S	S							S		S	S		646	646962000	285377308	PRJEB41116	Walker_2022		99.53	1729875	57	lineage3	Sensitive	tuberculosis: unclassified		Mycobacterium tuberculosis		['input','CRyPTIC_IND','Walker_2022','tbprofiler','diff']	99.53	57	true	lineage3	true	true	true	true	true	true	false	true	true	true	false	false	false
SAMN03648565	SRR2101318	WGS	UNIVERSITY OF OXFORD	SRX1096012	Illumina HiSeq 2500	PAIRED	RANDOM	GENOMIC	ILLUMINA	SRS990639	SRP061066	['SRR2101318','9ec3e653-3c5a-4fa4-af94-716ba43e9cb1','PRJNA282721','SRX1096012','SAMN03648565','SRS990639','3648565','282721','SRP061066','9ec3e653-3c5a-4fa4-af94-716ba43e9cb1_R00000039_v3.bam']		2015-07-23T21:33:00.000000+0000			ZAF	Africa						S	S			S		S	S	S			S	S	S				S			671	671824462	451592163	PRJNA282721	CRyPTIC_WHO2021_PMC7612554		99.37	1185693	60	lineage4.1.1.1	Sensitive	tuberculosis: human-adapted	L4.1.1.1	Mycobacterium tuberculosis		['Menardo_2021','Napier_2020','diff','tbprofiler','Walker_2022','Menardo_2018','input']	99.37	60	true	lineage4	true	true	true	true	true	true	false	true	true	true	false	false	false
SAMEA7562649	ERR4830210	WGS	OUCRU-HCMC	ERX4700194	Illumina MiSeq	PAIRED	RANDOM	GENOMIC	ILLUMINA	ERS5319283	ERP124988	['SAMEA7562649','run.15686','ERP124988','ERR4830210','773314','PRJEB41247','sample.15686','experiment.15686','22478217','ERS5319283','ERX4700194','project.CRyPTIC_08_02TBextension']		2021-11-11T09:10:00.000000+0000			VNM	Asia						S				S	I	S	S	S				S		S	S	S	S	S	R	989	989152590	528057808	PRJEB41247	['Walker_2022','CRyPTIC_reuse_table']		99.29	1925276	44	lineage1.1.1.1	Sensitive	tuberculosis: unclassified		Mycobacterium tuberculosis		['tbprofiler','diff','CRyPTIC_OUCRU','input','CRyPTIC_reuse_table','Walker_2022']	99.29	44	true	lineage1	true	true	true	true	true	true	false	true	true	true	false	false	false
SAMEA1556775	ERR181833	WGS	SC	ERX157943	Illumina HiSeq 2000	PAIRED	RANDOM	GENOMIC	ILLUMINA	ERS142358	ERP001072	['SC_EXP_8233_6#64','SC_RUN_8233_6#64','1779146','9014645-sc-2012-05-29T15:14:02Z-1429273','204548','PRJEB2794','ERS142358','ERR181833','Karonga_Prevention_Study__KPS____whole_genome_sequ','Karonga_Prevention_Study__KPS____whole_genome_sequencing_in_a_whole_population-sc-2011-12-13T10:33:26Z-2066','ERX157943','ERP001072','SAMEA1556775']	2009	2012-10-23T11:56:00.000000+0000			MWI	Africa	Karonga	sputum	Homo sapiens	3	human							S						S								310	310039600	155174243	PRJEB2794	Coll_2018		99.73	2765124	64	lineage4.3.4.2.1	Sensitive	tuberculosis: human-adapted	L4.3.4.2.1	Mycobacterium tuberculosis		['tbprofiler','input','diff','Menardo_2018','Menardo_2021','Karonga_Prevention_Study','Napier_2020','Coll_2018']	99.73	64	true	lineage4	true	true	true	true	true	true	true	true	true	true	true	false	false
SAMEA7545703	ERR4812199	WGS	UNIVERSIDAD PERUANA CAYETANO HEREDIA	ERX4682189	Illumina NovaSeq 6000	PAIRED	RANDOM	GENOMIC	ILLUMINA	ERS5302359	ERP124939	['22465092','773301','ERR4812199','experiment.25736','project.Peru_Wellcome','sample.25736','ERP124939','ERS5302359','run.25736','SAMEA7545703','PRJEB41199','ERX4682189']	2019	2021-11-10T07:56:00.000000+0000			PER	South America						S				S	S	S	S	S				S		S	S	S	S	S	S	560	560303016	188972558	PRJEB41199	['Walker_2022','CRyPTIC_reuse_table']		99.83	1793917	62	lineage4.3.4.2	Sensitive	tuberculosis: unclassified		Mycobacterium tuberculosis		['input','Walker_2022','CRyPTIC_UPCH','tbprofiler','standford','diff','CRyPTIC_reuse_table']	99.83	62	true	lineage4	true	true	true	true	true	true	true	true	true	true	false	false	false
SAMEA7548246	ERR4814887	WGS	PUBLIC HEALTH ENGLAND	ERX4684729	Illumina HiSeq 2500	PAIRED	RANDOM	GENOMIC	ILLUMINA	ERS5304899	ERP124941	['ERS5304899','ERP124941','ERX4684729','PRJEB41201','experiment.17707','773303','ERR4814887','22467644','SAMEA7548246','project.PHE-TB','sample.17707','run.17707']		2021-11-10T13:03:00.000000+0000			GBR	Europe										S		S						S								301	301119572	119095808	PRJEB41201	Walker_2022		99.49	2737636	62	lineage4.1.1.3	Sensitive	tuberculosis: unclassified		Mycobacterium tuberculosis		['tbprofiler','Walker_2022','input','CRyPTIC_PHE','diff']	99.49	62	true	lineage4	true	true	true	true	true	true	false	true	true	true	false	false	false
SAMEA1118510	ERR2513329	WGS	PHE	ERX2532539	Illumina HiSeq 2000	PAIRED	RANDOM	GENOMIC	ILLUMINA	ERS2397919	ERP107961	['SAMEA1118510','ERS2397919','ERR2513329','PRJEB25991','ERX2532539','project.First_10k_genomes_study_set_4','ERP107961','experiment.5080','sample.5080','run.5080','493034','10122456']		2021-10-23T16:05:00.000000+0000			GBR	Europe	England									S		S					S	S								346	346464600	246044754	PRJEB25991	Walker_2022		99.5	1820700	41	lineage3	Other	tuberculosis: human-adapted	L3	Mycobacterium tuberculosis		['CRyPTIC_PHE','Napier_2020','diff','input','Walker_2022','tbprofiler']	99.5	41	true	lineage3	true	true	true	true	true	true	false	true	true	true	false	false	false
SAMEA7546036	ERR4812532	WGS	UNIVERSIDAD PERUANA CAYETANO HEREDIA	ERX4682522	Illumina NovaSeq 6000	PAIRED	RANDOM	GENOMIC	ILLUMINA	ERS5302692	ERP124939	['ERR4812532','773301','project.Peru_Wellcome','SAMEA7546036','22465425','run.28262','ERP124939','experiment.28262','sample.28262','ERX4682522','PRJEB41199','ERS5302692']	2019	2021-11-10T07:56:00.000000+0000			PER	South America						S				S	S	S	S	S				S		S	S	S	S	S	S	364	364735668	115634806	PRJEB41199	['CRyPTIC_reuse_table','Walker_2022']		99.59	1677504	57	lineage4.3.2	Sensitive	tuberculosis: unclassified		Mycobacterium tuberculosis		['standford','diff','CRyPTIC_reuse_table','Walker_2022','tbprofiler','CRyPTIC_UPCH','input']	99.59	57	true	lineage4	true	true	true	true	true	true	true	true	true	true	false	false	false
SAMEA1118590	ERR2513409	WGS	PHE	ERX2532619	Illumina HiSeq 2500	PAIRED	RANDOM	GENOMIC	ILLUMINA	ERS2397999	ERP107961	['ERX2532619','ERR2513409','10122536','project.First_10k_genomes_study_set_4','SAMEA1118590','PRJEB25991','sample.5175','493034','ERP107961','ERS2397999','run.5175','experiment.5175']		2021-10-23T16:06:00.000000+0000			GBR	Europe	England									S		S					S	S								790	790720862	391479182	PRJEB25991	Walker_2022		99.64	1910938	64	lineage3	Sensitive	tuberculosis: human-adapted	L3	Mycobacterium tuberculosis		['tbprofiler','CRyPTIC_PHE','Walker_2022','input','Napier_2020','diff']	99.64	64	true	lineage3	true	true	true	true	true	true	false	true	true	true	false	false	false
SAMN03648256	SRR2101009	WGS	UNIVERSITY OF OXFORD	SRX1095703	Illumina HiSeq 2500	PAIRED	RANDOM	GENOMIC	ILLUMINA	SRS991383	SRP061066	['PRJNA282721','SAMN03648256','SRX1095703','282721','SRR2101009','SRS991383','3648256','63b6be3f-e29f-4864-b353-a9873d008764_R00000039_v3.bam','C00014961','SRP061066']		2015-07-22T13:08:00.000000+0000			GBR	Europe										S		S					S	S								420	420463600	301665712	PRJNA282721	CRyPTIC_WHO2021_PMC7612554		99.53	1777865	40	lineage3	Sensitive	tuberculosis: human-adapted	L3	Mycobacterium tuberculosis		['Menardo_2018','Menardo_2021','Napier_2020','Walker_2022','diff','tbprofiler','input']	99.53	40	true	lineage3	true	true	true	true	true	true	false	true	true	true	false	false	false
SAMN03647966	SRR2100793	WGS	UNIVERSITY OF OXFORD	SRX1095487	Illumina HiSeq 2500	PAIRED	RANDOM	GENOMIC	ILLUMINA	SRS991548	SRP061066	['SRX1095487','SRR2100793','87d6f6de-732a-43d1-90af-bd724dffffd7_R00000039_v3.bam','3647966','282721','C00014601','PRJNA282721','SRS991548','SAMN03647966','SRP061066']		2015-07-23T09:46:00.000000+0000			GBR	Europe										S		S					S	S								313	313960000	227254047	PRJNA282721	CRyPTIC_WHO2021_PMC7612554		99.63	2743589	62	lineage4.3.1.1	Sensitive	tuberculosis: human-adapted	L4.3.1.1	Mycobacterium tuberculosis		['tbprofiler','Menardo_2018','Menardo_2021','diff','Walker_2022','Napier_2020','input']	99.63	62	true	lineage4	true	true	true	true	true	true	false	true	true	true	false	false	false
SAMEA10030089	ERR7911405	WGS	FZB	ERX7478802	NextSeq 500	PAIRED		GENOMIC	ILLUMINA	ERS7708297	ERP132622	['PRJEB48275','ERR7911405','F-048S113','ena-EXPERIMENT-FZB-05-01-2022-10:45:57:319-563','ERP132622','ena-STUDY-FZB-22-10-2021-10:26:06:450-343','ERS7708297','24682057','SAMEA10030089','ERX7478802','ena-RUN-FZB-05-01-2022-10:45:57:319-563','794636']		2022-07-28T01:20:00.000000+0000			GEO	Asia						S	S					R	S	S				R					S			347	347502785	154203961	PRJEB48275	Finci_2022		99.53	1815626	63	lineage2.2.1	MDR-TB	tuberculosis: human-adapted	L2.2.1	Mycobacterium tuberculosis		['Finci_2022','diff','input','tbprofiler']	99.53	63	true	lineage2	true	true	true	true	true	true	false	true	true	true	false	false	false
SAMN03648818	SRR2101571	WGS	UNIVERSITY OF OXFORD	SRX1096265	Illumina HiSeq 2500	PAIRED	RANDOM	GENOMIC	ILLUMINA	SRS990715	SRP061066	['4bee51e3-d500-4be1-92e5-ad056a85f893_R00000039_v3.bam','4bee51e3-d500-4be1-92e5-ad056a85f893','SRR2101571','SRX1096265','SAMN03648818','282721','3648818','SRP061066','PRJNA282721','SRS990715']		2015-07-16T17:28:00.000000+0000			ZAF	Africa						S	S			S		S	S	S			S	S	S				S			192	192431750	122756646	PRJNA282721	CRyPTIC_WHO2021_PMC7612554		99.14	580326	29	lineage4.1.1	Sensitive	tuberculosis: human-adapted	L4.1.1	Mycobacterium tuberculosis		['Napier_2020','tbprofiler','Menardo_2021','input','Menardo_2018','diff','Walker_2022']	99.14	29	true	lineage4	true	true	true	true	true	true	false	true	true	true	false	false	false
SAMN07765942	SRR6153001	WGS	BC CENTRE FOR DISEASE CONTROL PUBLIC HEALTH LABORATORY	SRX3264835	HiSeq X Ten	PAIRED	RANDOM	GENOMIC	ILLUMINA	SRS2577060	SRP119652	['BC06-Mtb248_1.fastq.gz','SRP119652','BC06-Mtb248','PRJNA413593','413593','7765942','SRR6153001','SRS2577060','SAMN07765942','SRX3264835']	2006	2017-10-10T15:51:00.000000+0000		49.15 N 123.7 W	CAN	North America	British Columbia		Homo sapiens	3	human					S		S						S	S							953	953407500	490966126	PRJNA413593	CRyPTIC_WHO2021_PMC7612554		99.58	1754499	50	lineage2.2.1	Sensitive	tuberculosis: human-adapted	L2	Mycobacterium tuberculosis		['diff','Walker_2022','Napier_2020','input','tbprofiler']	99.58	50	true	lineage2	true	true	true	true	true	true	true	true	true	true	true	false	false
SAMN03647401	SRR2100228	WGS	UNIVERSITY OF OXFORD	SRX1094922	Illumina HiSeq 2500	PAIRED	RANDOM	GENOMIC	ILLUMINA	SRS991634	SRP061066	['282721','SRR2100228','SRP061066','SRS991634','PRJNA282721','3647401','C00008768','ed514624-344c-48e0-b600-7883af04440b_R00000039_v3.bam','SRX1094922','SAMN03647401']		2015-07-25T07:07:00.000000+0000			GBR	Europe						S	S			R		R	S	S				S	S				S			363	363558600	272779769	PRJNA282721	CRyPTIC_WHO2021_PMC7612554		99.32	1893854	42	lineage3	MDR-TB	tuberculosis: human-adapted	L3	Mycobacterium tuberculosis		['Walker_2022','tbprofiler','diff','input','Menardo_2018','Napier_2020','Menardo_2021']	99.32	42	true	lineage3	true	true	true	true	true	true	false	true	true	true	false	false	false
SAMEA2534444	['ERR552148','ERR552147']	WGS		['ERX511216','ERX511217']	Illumina HiSeq 2500	PAIRED		GENOMIC	['ILLUMINA','ILLUMINA']	ERS457846		['8132-04_lib1261_hpi_2014-01-14_150bp','ERR552148','8132-04_lib1261_hpi_2013-11-14_150bp','ena-STUDY-FZB-22-06-2015-17:16:39:392-292','287903','ERS457846','ERX511217','8132-04','ERR552147','3793964','ERP010814','PRJEB9680','SAMEA2534444','ERX511216']					UZB	Asia						S	S			R		R					R	R	R				S			361	361927800	191430246	PRJEB9680	CRyPTIC_WHO2021_PMC7612554		99.48	2087325	69	lineage2.2.1	MDR-TB	tuberculosis: human-adapted	L2.2.1	Mycobacterium tuberculosis		['diff','Walker_2022','Napier_2020','tbprofiler','input','Menardo_2018']	99.48	69	true	lineage2	true	true	true	true	true	true	false	true	true	true	false	false	false
SAMN03647580	SRR2100407	WGS	UNIVERSITY OF OXFORD	SRX1095101	Illumina HiSeq 2500	PAIRED	RANDOM	GENOMIC	ILLUMINA	SRS990048	SRP061066	['3647580','9f9b40b3-bcaf-4d75-90a2-732780852243_R00000039_v2.bam','C00010218','PRJNA282721','SAMN03647580','SRX1095101','SRP061066','SRR2100407','SRS990048','282721']		2015-07-23T21:30:00.000000+0000			GBR	Europe										S		S						S	S							927	927758000	658083709	PRJNA282721	CRyPTIC_WHO2021_PMC7612554		99.53	1233648	29	lineage4.1.1.3	Sensitive	tuberculosis: human-adapted	L4.1.1.3	Mycobacterium tuberculosis		['Menardo_2021','Menardo_2018','Walker_2022','Napier_2020','input','diff','tbprofiler']	99.53	29	true	lineage4	true	true	true	true	true	true	false	true	true	true	false	false	false
SAMEA7527800	ERR4799214	WGS	FOUNDATION FOR MEDICAL RESEARCH INDIA	ERX4668631	NextSeq 500	PAIRED	RANDOM	GENOMIC	ILLUMINA	ERS5284271	ERP124850	['project.Mumbai','ERP124850','ERX4668631','ERS5284271','22461345','experiment.27679','ERR4799214','sample.27679','773292','SAMEA7527800','PRJEB41116','run.27679']		2021-11-10T01:48:00.000000+0000			IND	Asia	Mumbai					R	R				R	R	R	R				R			S		R	S		623	623768618	281247674	PRJEB41116	Walker_2022		99.5	1584829	53	lineage2.2.1	XDR-TB	tuberculosis: unclassified		Mycobacterium tuberculosis		['Walker_2022','tbprofiler','CRyPTIC_IND','diff','input']	99.5	53	true	lineage2	true	true	true	true	true	true	false	true	true	true	false	false	false
SAMEA7528949	ERR4800363	WGS	FOUNDATION FOR MEDICAL RESEARCH INDIA	ERX4669778	NextSeq 500	PAIRED	RANDOM	GENOMIC	ILLUMINA	ERS5285418	ERP124850	['ERX4669778','22462492','ERR4800363','SAMEA7528949','ERS5285418','773292','ERP124850','sample.30583','project.Mumbai','PRJEB41116','experiment.30583','run.30583']		2021-11-11T01:04:00.000000+0000			IND	Asia	Mumbai					S	S				R	R	S	R				R			S		R	S		663	663371100	297788578	PRJEB41116	Walker_2022		99.53	1597695	53	lineage2.2.1	Pre-XDR-TB	tuberculosis: unclassified		Mycobacterium tuberculosis		['CRyPTIC_IND','tbprofiler','diff','Walker_2022','input']	99.53	53	true	lineage2	true	true	true	true	true	true	false	true	true	true	false	false	false
SAMEA10030387	ERR7911264	WGS	FZB	ERX7478661	NextSeq 500	PAIRED		GENOMIC	ILLUMINA	ERS7708594	ERP132622	['ena-STUDY-FZB-22-10-2021-10:26:06:450-343','SAMEA10030387','ERR7911264','ERX7478661','PRJEB48275','ena-EXPERIMENT-FZB-05-01-2022-10:45:57:312-422','794636','24682354','ERS7708594','16-05610','ena-RUN-FZB-05-01-2022-10:45:57:312-422','ERP132622']		2022-05-09T05:49:00.000000+0000			MDA	Europe						S	S			R		R	R	S			S	R					S			692	692795556	304467174	PRJEB48275	Finci_2022		99.26	1687111	52	lineage4.2.1	MDR-TB	tuberculosis: human-adapted	L4.2.1	Mycobacterium tuberculosis		['diff','Finci_2022','input','tbprofiler']	99.26	52	true	lineage4	true	true	true	true	true	true	false	true	true	true	false	false	false
SAMEA8718782	ERR8975655	WGS	CTB/NICD	ERX5543886	Illumina NovaSeq 6000	PAIRED	RANDOM	GENOMIC	ILLUMINA	ERS6403227	ERP128647	['sample.29076','project.Wellcome_clinical_isolates_site10','experiment.29076','ERS6403227','ERR8975655','ERP128647','773351','PRJEB44577','run.29076.1','ERX5543886','SAMEA8718782','26339751']		2022-03-15T07:34:00.000000+0000			ZAF	Africa						S				I	S	R	S	S				S		S	S	S	S	S	S	680	680243222	213246160	PRJEB44577	CRyPTIC_reuse_table		99.71	1882562	62	lineage4.4.1.1	MDR-TB	tuberculosis: unclassified		Mycobacterium tuberculosis		['input','diff','CRyPTIC_CTB-NICD','tbprofiler','CRyPTIC_reuse_table']	99.71	62	true	lineage4	true	true	true	true	true	true	false	true	true	true	false	false	false
SAMEA3562775	ERR1036283	WGS	LSHTM	ERX1115017	Illumina MiSeq	PAIRED		GENOMIC	ILLUMINA	ERS869924	ERP011639	['ERR1036283','ERP011639','297845','PRJEB10385','ERX1115017','ERS869924','4155204','SAMEA3562775','ena-STUDY-LSHTM-18-08-2015-18:02:02:463-104','ena-RUN-LSHTM-28-09-2015-13:50:14:409-10','ena-EXPERIMENT-LSHTM-28-09-2015-13:50:14:408-10','mtb800']		2015-12-10T04:19:00.000000+0000			PRT	Europe						S	S		S		R		S		R	S										2479	2479945718	1631318000	PRJEB10385	Coll_2018		99.75	1100078	25	lineage4.3.4.2	Pre-XDR-TB	tuberculosis: human-adapted	L4.3.4.2	Mycobacterium tuberculosis		['Napier_2020','diff','tbprofiler','Coll_2018','input']	99.75	25	true	lineage4	true	true	true	true	true	true	false	true	true	true	false	false	false
SAMN21616632	SRR16058623	WGS	PUBLIC HEALTH ONTARIO	SRX12345240	Illumina MiSeq	PAIRED	RANDOM	GENOMIC	ILLUMINA	SRS10317620	SRP338617	['SRX12345240','bp0','SRP338617','766079','2019-165_R1.fastq.gz','SRR16058623','21616632','SRS10317620','SAMN21616632','PRJNA766079','2019-165']	2019	2021-09-24T22:02:00.000000+0000			CAN	North America	Ontario		Homo sapiens	3	human					S		S					S	S								394	394308114	245424695	PRJNA766079	CRyPTIC_WHO2021_PMC7612554		99.54	998079	64	lineage3.1.1	Sensitive	tuberculosis: unclassified		Mycobacterium tuberculosis		['input','diff','Walker_2022','tbprofiler']	99.54	64	true	lineage3	true	true	true	true	true	true	true	true	true	true	true	false	false
SAMEA8742311	ERR5917999	WGS	CTB/NICD	ERX5559090	Illumina HiSeq 4000	PAIRED	RANDOM	GENOMIC	ILLUMINA	ERS6421893	ERP128679	['ERP128679','SAMEA8742311','sample.25218','experiment.25218','PRJEB44608','ERR5917999','ERX5559090','ERS6421893','22480120','run.25218','project.CTB_NICD_Wellcome_site10','773352']		2021-11-11T13:01:00.000000+0000			ZAF	Africa						R				R	R	R	R	R			R	R		S	S	S	R	S	R	555	555675900	252616120	PRJEB44608	['Walker_2022','CRyPTIC_reuse_table']		99.58	1668876	57	lineage2.2.2	Pre-XDR-TB	tuberculosis: unclassified		Mycobacterium tuberculosis		['CRyPTIC_CTB-NICD','input','CRyPTIC_reuse_table','Walker_2022','tbprofiler','diff']	99.58	57	true	lineage2	true	true	true	true	true	true	false	true	true	true	false	false	false
SAMEA1016004	ERR067600	WGS	SC	ERX045463	Illumina HiSeq 2000	PAIRED	RANDOM	GENOMIC	ILLUMINA	ERS053627	ERP000192	['Variation discovery in Russian TB isolates-sc-2010-04-20','0032L-sc-2011-09-07T13:19:01Z-1276447','PRJEB2138','SC_EXP_6954_1#73','ERS053627','ERP000192','203970','ERX045463','776926','SAMEA1016004','Variation discovery in Russian TB isolates-sc-2010','SC_RUN_6954_1#73','ERR067600']	2008	2014-09-13T11:29:00.000000+0000			RUS	Europe	Samara		Homo sapiens	3	human					S		R						S	R							445	445599400	243340040	PRJEB2138	CRyPTIC_WHO2021_PMC7612554		99.53	1929093	44	lineage2.2.1	HR-TB	tuberculosis: human-adapted	L2.2.1	Mycobacterium tuberculosis		['Napier_2020','diff','Walker_2022','Menardo_2018','input','tbprofiler']	99.53	44	true	lineage2	true	true	true	true	true	true	true	true	true	true	true	false	false
SAMEA7525872	ERR4797323	WGS	FOUNDATION FOR MEDICAL RESEARCH INDIA	ERX4666738	NextSeq 500	PAIRED	RANDOM	GENOMIC	ILLUMINA	ERS5282346	ERP124850	['experiment.10310','ERR4797323','773292','ERP124850','ERS5282346','ERX4666738','SAMEA7525872','run.10310','22459436','PRJEB41116','sample.10310','project.Mumbai']		2021-11-09T22:24:00.000000+0000			IND	Asia	Mumbai					S	S			I	S	R	S	S				R		S	S	S	S	S	R	716	716403000	301252974	PRJEB41116	['Walker_2022','CRyPTIC_reuse_table']		99.46	1753786	52	lineage2.2.1	MDR-TB	tuberculosis: unclassified		Mycobacterium tuberculosis		['CRyPTIC_IND','Walker_2022','input','diff','CRyPTIC_reuse_table','tbprofiler']	99.46	52	true	lineage2	true	true	true	true	true	true	false	true	true	true	false	false	false
SAMN07766428	SRR6152723	WGS	BC CENTRE FOR DISEASE CONTROL PUBLIC HEALTH LABORATORY	SRX3264677	HiSeq X Ten	PAIRED	RANDOM	GENOMIC	ILLUMINA	SRS2576898	SRP119652	['SAMN07766428','7766428','PRJNA413593','BC14-Mtb037_2.fastq.gz','SRR6152723','SRS2576898','SRX3264677','BC14-Mtb037','SRP119652','413593']	2014	2017-10-11T04:43:00.000000+0000		49.15 N 123.7 W	CAN	North America	British Columbia		Homo sapiens	3	human					S		S						S	S							816	816078500	412417528	PRJNA413593	CRyPTIC_WHO2021_PMC7612554		99.19	1717854	45	lineage1.2.1.2.1	Sensitive	tuberculosis: human-adapted	L1	Mycobacterium tuberculosis		['tbprofiler','diff','input','Napier_2020','Walker_2022']	99.19	45	true	lineage1	true	true	true	true	true	true	true	true	true	true	true	false	false
SAMEA7528512	ERR4799927	WGS	FOUNDATION FOR MEDICAL RESEARCH INDIA	ERX4669342	NextSeq 500	PAIRED	RANDOM	GENOMIC	ILLUMINA	ERS5284982	ERP124850	['experiment.29830','run.29830','22462056','ERP124850','SAMEA7528512','sample.29830','ERX4669342','PRJEB41116','project.Mumbai','ERR4799927','ERS5284982','773292']		2021-11-10T02:12:00.000000+0000			IND	Asia	Mumbai						S						S													570	570897300	232375069	PRJEB41116	Walker_2022		99.03	1659210	49	lineage1.2.2.2	Sensitive	tuberculosis: unclassified		Mycobacterium tuberculosis		['input','Walker_2022','tbprofiler','CRyPTIC_IND','diff']	99.03	49	true	lineage1	true	true	true	true	true	true	false	true	true	true	false	false	false
SAMEA7547746	ERR4814387	WGS	PUBLIC HEALTH ENGLAND	ERX4684229	Illumina HiSeq 2500	PAIRED	RANDOM	GENOMIC	ILLUMINA	ERS5304399	ERP124941	['SAMEA7547746','PRJEB41201','project.PHE-TB','ERS5304399','ERX4684229','22467138','ERP124941','sample.17207','773303','experiment.17207','run.17207','ERR4814387']		2021-11-10T12:08:00.000000+0000			GBR	Europe										S		S						S								661	661110940	292969791	PRJEB41201	Walker_2022		99.53	1807361	41	lineage3	Sensitive	tuberculosis: unclassified		Mycobacterium tuberculosis		['tbprofiler','CRyPTIC_PHE','input','Walker_2022','diff']	99.53	41	true	lineage3	true	true	true	true	true	true	false	true	true	true	false	false	false
SAMEA1117585	ERR2512404	WGS	PHE	ERX2531614	Illumina HiSeq 2500	PAIRED	RANDOM	GENOMIC	ILLUMINA	ERS2396994	ERP107961	['SAMEA1117585','ERR2512404','10121531','run.3922','sample.3922','ERX2531614','PRJEB25991','experiment.3922','project.First_10k_genomes_study_set_4','ERP107961','ERS2396994','493034']		2021-10-23T15:04:00.000000+0000			GBR	Europe	England									S		S					S	S								694	694760966	366797701	PRJEB25991	Walker_2022		99.63	1866511	64	lineage3.1.2.1	Sensitive	tuberculosis: human-adapted	L3.1.2.1	Mycobacterium tuberculosis		['Walker_2022','CRyPTIC_PHE','tbprofiler','diff','Napier_2020','input']	99.63	64	true	lineage3	true	true	true	true	true	true	false	true	true	true	false	false	false
SAMEA7548423	ERR4815063	WGS	PUBLIC HEALTH ENGLAND	ERX4684905	Illumina MiSeq	PAIRED	RANDOM	GENOMIC	ILLUMINA	ERS5305075	ERP124941	['project.PHE-TB','773303','PRJEB41201','SAMEA7548423','ERS5305075','ERP124941','sample.17883','run.17883','experiment.17883','ERX4684905','ERR4815063','22467820']		2021-11-10T13:06:00.000000+0000			GBR	Europe										S		S					S	S								290	290954742	167055341	PRJEB41201	Walker_2022		99.48	1789560	58	lineage3	Sensitive	tuberculosis: unclassified		Mycobacterium tuberculosis		['diff','tbprofiler','Walker_2022','input','CRyPTIC_PHE']	99.48	58	true	lineage3	true	true	true	true	true	true	false	true	true	true	false	false	false
SAMEA7554785	ERR4821417	WGS	PUBLIC HEALTH ENGLAND	ERX4691259	Illumina HiSeq 2500	PAIRED	RANDOM	GENOMIC	ILLUMINA	ERS5311429	ERP124941	['22474179','ERS5311429','773303','SAMEA7554785','ERX4691259','run.24238','project.PHE-TB','sample.24238','ERP124941','experiment.24238','PRJEB41201','ERR4821417']		2021-11-11T02:09:00.000000+0000			GBR	Europe										S		S						S								305	305294547	133590388	PRJEB41201	Walker_2022		76.59	2090983	46	lineage1.1.3.1	Sensitive	tuberculosis: unclassified		Mycobacterium tuberculosis		['Walker_2022','tbprofiler','diff','input','CRyPTIC_PHE']	76.59	46	true	lineage1	true	true	true	true	true	true	false	true	true	true	false	true	false
SAMEA2534083	ERR551633	WGS	FZB	ERX510702	Illumina HiSeq 2500	PAIRED		GENOMIC	ILLUMINA	ERS457485	ERP010814	['SAMEA2534083','3793764','ERR551633','2180-05','PRJEB9680','287903','ena-STUDY-FZB-22-06-2015-17:16:39:392-292','ERX510702','2180-05_genoscreen_genoscreen_2013-10-31_101bp','ERP010814','ERS457485']		2015-06-25T08:26:00.000000+0000			DEU	Europe										S		S					S	S	R							976	976310642	631766697	PRJEB9680	CRyPTIC_WHO2021_PMC7612554		99.46	1631873	37	lineage4.6	Sensitive	tuberculosis: human-adapted	L4.6	Mycobacterium tuberculosis		['Menardo_2021','Menardo_2018','input','Walker_2022','diff','Napier_2020','tbprofiler']	99.46	37	true	lineage4	true	true	true	true	true	true	false	true	true	true	false	false	false
SAMEA7525060	ERR4796604	WGS	FOUNDATION FOR MEDICAL RESEARCH INDIA	ERX4666018	NextSeq 500	PAIRED	RANDOM	GENOMIC	ILLUMINA	ERS5281535	ERP124850	['773292','PRJEB41116','project.Mumbai','SAMEA7525060','ERS5281535','ERR4796604','sample.1329','run.1329','experiment.1329','ERP124850','ERX4666018','22458625']		2021-11-09T21:52:00.000000+0000			IND	Asia	Mumbai					S	S			S	S	S	S	S				S		S	S	S	S	S	S	771	771056400	301350677	PRJEB41116	['CRyPTIC_reuse_table','Walker_2022']		99.56	1693318	50	lineage3.1.2.1	Sensitive	tuberculosis: unclassified		Mycobacterium tuberculosis		['Walker_2022','CRyPTIC_IND','diff','input','tbprofiler','CRyPTIC_reuse_table']	99.56	50	true	lineage3	true	true	true	true	true	true	false	true	true	true	false	false	false
SAMN08629202	SRR6797338	WGS	SAN RAFFAELE	SRX3756359	Illumina HiSeq 2500	PAIRED	RANDOM	GENOMIC	ILLUMINA	SRS3012053	SRP128089	['SRS3012053','SAMN08629202','132447_210916_BGD_210916_100.gatk.bam','428596','132447_WGS','SRP128089','PRJNA428596','SRR6797338','bp0','SRX3756359','8629202','132447']		2018-03-02T06:09:00.000000+0000			BGD	Asia			Homo sapiens	3	human					S		S		S				S	R				S			385	385887165	168781696	PRJNA428596	CRyPTIC_WHO2021_PMC7612554		99.53	1650686	37	lineage2.2.1.2	Other	tuberculosis: unclassified		Mycobacterium tuberculosis		['Walker_2022','input','diff','tbprofiler']	99.53	37	true	lineage2	true	true	true	true	true	true	false	true	true	true	true	false	false
SAMEA3421010	ERR2516794	WGS	PHE	ERX2536009	Illumina HiSeq 2500	PAIRED	RANDOM	GENOMIC	ILLUMINA	ERS2401471	ERP107972	['ERP107972','10126131','run.8542','experiment.8542','project.First_10k_genomes_study_set_9','PRJEB26001','ERR2516794','SAMEA3421010','493039','ERX2536009','ERS2401471','sample.8542']		2021-10-23T19:14:00.000000+0000			GBR	Europe	England					S	S			S		R	S	S									S			713	713549594	387496702	PRJEB26001	Walker_2022		99.65	1850287	63	lineage3	MDR-TB	tuberculosis: human-adapted	L3	Mycobacterium tuberculosis		['Walker_2022','Napier_2020','diff','tbprofiler','CRyPTIC_PHE','input']	99.65	63	true	lineage3	true	true	true	true	true	true	false	true	true	true	false	false	false
SAMEA3449893	ERR2517527	WGS	RIVM	ERX2536743	Illumina HiSeq 2500	PAIRED	RANDOM	GENOMIC	ILLUMINA	ERS2402205	ERP107973	['ERP107973','project.First_10k_genomes_study_set_10','ERS2402205','experiment.9505','ERR2517527','ERX2536743','SAMEA3449893','run.9505','PRJEB26002','493040','10126864','sample.9505']		2022-07-29T20:53:00.000000+0000			NLD	Europe										S		S					S	S	S							877	877116409	485267715	PRJEB26002	Walker_2022		99.49	1789856	46	lineage4.7	Sensitive	tuberculosis: human-adapted	L4.7	Mycobacterium tuberculosis		['diff','Walker_2022','input','tbprofiler','Napier_2020','CRyPTIC_RIVM']	99.49	46	true	lineage4	true	true	true	true	true	true	false	true	true	true	false	false	false
SAMEA7549150	ERR4815790	WGS	PUBLIC HEALTH ENGLAND	ERX4685632	Illumina MiSeq	PAIRED	RANDOM	GENOMIC	ILLUMINA	ERS5305802	ERP124941	['ERS5305802','sample.18610','project.PHE-TB','PRJEB41201','SAMEA7549150','experiment.18610','ERX4685632','run.18610','ERP124941','773303','ERR4815790','22468547']		2021-11-10T14:09:00.000000+0000			GBR	Europe										S		S					S	S								429	429354937	274355075	PRJEB41201	Walker_2022		99.48	1562801	51	lineage2.2.1	Sensitive	tuberculosis: unclassified		Mycobacterium tuberculosis		['diff','Walker_2022','CRyPTIC_PHE','input','tbprofiler']	99.48	51	true	lineage2	true	true	true	true	true	true	false	true	true	true	false	false	false
SAMEA1102316	ERR2510615	WGS	SAN RAFFAELE SCIENTIFIC INSTITUTE	ERX2530030	NextSeq 500	PAIRED	RANDOM	GENOMIC	ILLUMINA	ERS2394931	ERP107941	['experiment.3625','project.First_10k_genomes_study_set_3','ERR2510615','SAMEA1102316','run.3625','sample.3625','ERS2394931','493033','PRJEB25972','10121243','ERP107941','ERX2530030']		2022-07-20T23:00:00.000000+0000			PAK	Asia						S				I	S	S	S	S				R	S	S	S	S	S	S	R	410	410681309	182994386	PRJEB25972	['Walker_2022','CRyPTIC_reuse_table']		99.48	1615817	53	lineage3	RR-TB	tuberculosis: human-adapted	L3	Mycobacterium tuberculosis		['CRyPTIC_SanRaffaele','Napier_2020','input','CRyPTIC_reuse_table','Walker_2022','diff','tbprofiler']	99.48	53	true	lineage3	true	true	true	true	true	true	false	true	true	true	false	false	false
SAMEA1019233	ERR046732	WGS	SC	ERX023794	Illumina HiSeq 2000	PAIRED	RANDOM	GENOMIC	ILLUMINA	ERS027598	ERP000276	['ERX023794','PRJEB2221','SAMEA1019233','SC_RUN_6540_1#4','SC_EXP_6540_1#4','ERS027598','ERP000276','203976','Bir_32-sc-2011-04-08T08:57:03Z-1118887','Mycobacterium tuberculosis pilot-sc-2010-07-26','728088','ERR046732']	2008	2014-09-04T00:20:00.000000+0000			GBR	Europe	Midlands		Homo sapiens	3	human					S		S					S	S								795	795727200	535866177	PRJEB2221	CRyPTIC_WHO2021_PMC7612554		98.88	987525	14	lineage4.3.4.2.1	Sensitive	tuberculosis: human-adapted	L4.3.4.2.1	Mycobacterium tuberculosis		['tbprofiler','input','diff','Napier_2020','Walker_2022']	98.88	14	true	lineage4	true	true	true	true	true	true	true	true	true	true	true	false	false
SAMN08436141	SRR6650184	WGS	SAN RAFFAELE	SRX3627948	Illumina HiSeq 2500	PAIRED	RANDOM	GENOMIC	ILLUMINA	SRS2894733	SRP128089	['bp0','131224_WGS','131224','SRR6650184','SRS2894733','8436141','SRP128089','SAMN08436141','SRX3627948','428596','PRJNA428596','131224_210916_BGD_210916_100.gatk.bam']		2018-02-21T13:21:00.000000+0000			BGD	Asia			Homo sapiens	3	human					S		S		S				S	S				S			236	236183147	95168084	PRJNA428596	CRyPTIC_WHO2021_PMC7612554		99.37	1904868	39	lineage1.1.3.1	Sensitive	tuberculosis: unclassified		Mycobacterium tuberculosis		['diff','Walker_2022','tbprofiler','input']	99.37	39	true	lineage1	true	true	true	true	true	true	false	true	true	true	true	false	false
SAMEA7552653	ERR4819288	WGS	PUBLIC HEALTH ENGLAND	ERX4689130	Illumina MiSeq	PAIRED	RANDOM	GENOMIC	ILLUMINA	ERS5309300	ERP124941	['ERS5309300','ERP124941','PRJEB41201','ERX4689130','sample.22108','run.22108','22472045','ERR4819288','project.PHE-TB','experiment.22108','773303','SAMEA7552653']		2021-11-10T21:17:00.000000+0000			GBR	Europe										S		S					S	S								442	442678292	287831870	PRJEB41201	Walker_2022		99.45	1512679	49	lineage4.8	Sensitive	tuberculosis: unclassified		Mycobacterium tuberculosis		['tbprofiler','CRyPTIC_PHE','Walker_2022','diff','input']	99.45	49	true	lineage4	true	true	true	true	true	true	false	true	true	true	false	false	false
SAMN21895616	SRR16115037	WGS	WADSWORTH CENTER - NYS DOH	SRX12400588	Illumina MiSeq	PAIRED	RANDOM	GENOMIC	ILLUMINA	SRS10370103	SRP338930	['SRP338930','SRS10370103','SRR16115037','766641','IDR1900033490-01-02_S5_L001_R1_001.fastq.gz','SRX12400588','IDR1900033490','21895616','PRJNA766641','SAMN21895616']	2019	2021-09-29T11:49:00.000000+0000			USA	North America	New York state		Homo sapiens	3	human														R							394	394982960	236626659	PRJNA766641	CRyPTIC_WHO2021_PMC7612554		99.51	1313172	65	lineage2.2.1	Other	tuberculosis: unclassified		Mycobacterium tuberculosis		['tbprofiler','input','Walker_2022','diff']	99.51	65	true	lineage2	true	true	true	true	true	true	true	true	true	true	true	false	false
SAMEA2709826	ERR2515282	WGS	CTB/NICD	ERX2534496	Illumina MiSeq	PAIRED	RANDOM	GENOMIC	ILLUMINA	ERS2399887	ERP107968	['ERR2515282','ERP107968','10124626','sample.7506','experiment.7506','run.7506','SAMEA2709826','ERX2534496','PRJEB25997','ERS2399887','project.First_10k_genomes_study_set_5','493035']		2021-10-23T18:18:00.000000+0000			ZAF	Africa						S	S			S		S	S				S	S	S				S			476	476162095	317315444	PRJEB25997	Walker_2022		99.63	925455	57	lineage2.2.1	Sensitive	tuberculosis: human-adapted	L2.2.1	Mycobacterium tuberculosis		['Walker_2022','CRyPTIC_CTB-NICD','diff','Napier_2020','tbprofiler','input']	99.63	57	true	lineage2	true	true	true	true	true	true	false	true	true	true	false	false	false
SAMEA7544124	ERR4811064	WGS	CCDC	ERX4679510	HiSeq X Ten	PAIRED	RANDOM	GENOMIC	ILLUMINA	ERS5300782	ERP124934	['773297','ERR4811064','experiment.12639','ERS5300782','sample.12639','22463958','project.CDC_22','ERX4679510','SAMEA7544124','run.12639','PRJEB41194','ERP124934']		2021-11-10T05:17:00.000000+0000			CHN	Asia						S	S			S	S	S	S	S				S	R	S	S	S	S	S	S	1307	1307907000	559611207	PRJEB41194	['Walker_2022','CRyPTIC_reuse_table']		99.51	1737881	60	lineage4.5	Sensitive	tuberculosis: unclassified		Mycobacterium tuberculosis		['input','diff','tbprofiler','CRyPTIC_CCDC_CDC_22','CRyPTIC_reuse_table','Walker_2022']	99.51	60	true	lineage4	true	true	true	true	true	true	false	true	true	true	false	false	false
SAMEA1019224	ERR046867	WGS	SC	ERX023929	Illumina HiSeq 2000	PAIRED	RANDOM	GENOMIC	ILLUMINA	ERS031516	ERP000276	['203976','728223','SC_EXP_6540_6#19','ERR046867','ERX023929','PRJEB2221','ERS031516','SAMEA1019224','SC_RUN_6540_6#19','ERP000276','Bir_254-sc-2011-04-19T12:42:24Z-1125240','Mycobacterium tuberculosis pilot-sc-2010-07-26']	2007	2014-09-04T01:41:00.000000+0000			GBR	Europe	Midlands		Homo sapiens	3	human					S		S					S	S								807	807863550	525308644	PRJEB2221	CRyPTIC_WHO2021_PMC7612554		99.3	1082799	17	lineage3.1.1	Sensitive	tuberculosis: human-adapted	L3.1.1	Mycobacterium tuberculosis		['input','tbprofiler','Napier_2020','diff','Walker_2022']	99.3	17	true	lineage3	true	true	true	true	true	true	true	true	true	true	true	false	false
SAMEA104394652	ERR2200071	WGS	FZB	ERX2255059	Illumina HiSeq 2500	PAIRED		GENOMIC	ILLUMINA	ERS2012594	ERP010814	['ERS2012594','ena-RUN-FZB-21-11-2017-14:36:27:950-332','6200-13','SAMEA104394652','8096790','ERX2255059','287903','PRJEB9680','ena-EXPERIMENT-FZB-21-11-2017-14:36:27:950-332','ERR2200071','ena-STUDY-FZB-22-06-2015-17:16:39:392-292','ERP010814']		2017-11-28T16:31:00.000000+0000			DEU	Europe										S		R					S	S	R							452	452936800	277128599	PRJEB9680	CRyPTIC_WHO2021_PMC7612554		99.25	1731087	35	lineage4.1.3	HR-TB	tuberculosis: human-adapted	L4.1.3	Mycobacterium tuberculosis		['Walker_2022','tbprofiler','Napier_2020','input','diff']	99.25	35	true	lineage4	true	true	true	true	true	true	false	true	true	true	false	false	false
SAMN07660216	SRR6045790	WGS	MODMEDMICOXFORD	SRX3193096	Illumina MiSeq	PAIRED	RANDOM	GENOMIC	ILLUMINA	SRS2521346	SRP117784	['SRX3193096','PRJNA401515','SAMN07660216','MMMOSAM:1fa73ea9-6fd4-46b1-87d8-83551650fd3d','SRP117784','SRR6045790','401515','SRS2521346','MMMOSRA:1fa73ea9-6fd4-46b1-87d8-83551650fd3d','7660216']	2016	2017-10-27T18:14:00.000000+0000			GBR	Europe	Oxford		Homo sapiens	3	human					S		S					S	S								460	460901384	269059563	PRJNA401515	CRyPTIC_WHO2021_PMC7612554		98.81	1511909	50	lineage4.1.1.3.1	Sensitive	tuberculosis: human-adapted	L4.1.1.3.1	Mycobacterium tuberculosis		['Napier_2020','input','Walker_2022','diff','tbprofiler']	98.81	50	true	lineage4	true	true	true	true	true	true	true	true	true	true	true	false	false
SAMEA7527550	ERR4798964	WGS	FOUNDATION FOR MEDICAL RESEARCH INDIA	ERX4668381	NextSeq 500	PAIRED	RANDOM	GENOMIC	ILLUMINA	ERS5284021	ERP124850	['773292','ERR4798964','SAMEA7527550','project.Mumbai','ERP124850','sample.27429','ERX4668381','22461095','ERS5284021','experiment.27429','PRJEB41116','run.27429']		2021-11-10T01:40:00.000000+0000			IND	Asia	Mumbai					S	S				S		S	S							S		S	S		414	414893100	172441081	PRJEB41116	Walker_2022		99.45	1636802	54	lineage4.4	Sensitive	tuberculosis: unclassified		Mycobacterium tuberculosis		['tbprofiler','diff','CRyPTIC_IND','input','Walker_2022']	99.45	54	true	lineage4	true	true	true	true	true	true	false	true	true	true	false	false	false
SAMEA7525381	ERR4796850	WGS	FOUNDATION FOR MEDICAL RESEARCH INDIA	ERX4666265	NextSeq 500	PAIRED	RANDOM	GENOMIC	ILLUMINA	ERS5281855	ERP124850	['project.Mumbai','run.1575','ERS5281855','773292','ERP124850','sample.1575','experiment.1575','ERR4796850','SAMEA7525381','22458945','ERX4666265','PRJEB41116']		2021-11-09T22:10:00.000000+0000			IND	Asia	Mumbai					S	S			S	S	R	S	R				R		S	S	S	R	S	R	817	817642200	363654734	PRJEB41116	['CRyPTIC_reuse_table','Walker_2022']		99.48	1490517	45	lineage2.2.1	Pre-XDR-TB	tuberculosis: unclassified		Mycobacterium tuberculosis		['Walker_2022','input','CRyPTIC_IND','tbprofiler','diff','CRyPTIC_reuse_table']	99.48	45	true	lineage2	true	true	true	true	true	true	false	true	true	true	false	false	false
SAMEA2709889	ERR2515345	WGS	CTB/NICD	ERX2534559	Illumina MiSeq	PAIRED	RANDOM	GENOMIC	ILLUMINA	ERS2399950	ERP107968	['ERX2534559','ERS2399950','experiment.7569','493035','sample.7569','10124689','ERR2515345','SAMEA2709889','project.First_10k_genomes_study_set_5','PRJEB25997','ERP107968','run.7569']		2022-07-18T09:30:00.000000+0000			ZAF	Africa						S	S			S		R	S				R	R	R				S			448	448539613	310024206	PRJEB25997	Walker_2022		99.45	688270	36	lineage4.1.1.3	MDR-TB	tuberculosis: human-adapted	L4.1.1.3	Mycobacterium tuberculosis		['CRyPTIC_CTB-NICD','input','diff','tbprofiler','Walker_2022','Napier_2020']	99.45	36	true	lineage4	true	true	true	true	true	true	false	true	true	true	false	false	false
SAMEA8742472	ERR5918142	WGS	CTB/NICD	ERX5559234	Illumina HiSeq 4000	PAIRED	RANDOM	GENOMIC	ILLUMINA	ERS6422053	ERP128679	['sample.25363','773352','22480263','ERP128679','ERX5559234','ERS6422053','SAMEA8742472','PRJEB44608','run.25363','ERR5918142','project.CTB_NICD_Wellcome_site10','experiment.25363']		2021-11-11T13:00:00.000000+0000			ZAF	Africa						S				S	S	S	S	S			S	R		S	S	S	S	S	S	582	582785700	261698614	PRJEB44608	['Walker_2022','CRyPTIC_reuse_table']		99.56	1709152	58	lineage4.1.1.3	RR-TB	tuberculosis: unclassified		Mycobacterium tuberculosis		['diff','Walker_2022','CRyPTIC_reuse_table','CRyPTIC_CTB-NICD','input','tbprofiler']	99.56	58	true	lineage4	true	true	true	true	true	true	false	true	true	true	false	false	false
SAMEA9070535	ERR5987286	WGS	Swiss-TPH	ERX5627743	Illumina HiSeq 2500	PAIRED	RANDOM	GENOMIC	ILLUMINA	ERS6798842	ERP129488	['737713','ERX5627743','ERR5987286','ERS6798842','WGS RR-TB Khayelitsha','PRJEB45389','SAMEA9070535','G25611_1','ERP129488','19795067']		2021-06-29T00:56:00.000000+0000			ZAF	Africa						S																	S			287	287687012	125167753	PRJEB45389	CRyPTIC_WHO2021_PMC7612554		99.4	1232649	42	lineage2.2.1	MDR-TB	tuberculosis: unclassified		Mycobacterium tuberculosis		['diff','R-RR_HIVcoinf_ZAF','input','Walker_2022','tbprofiler']	99.4	42	true	lineage2	true	true	true	true	true	true	false	true	true	true	false	false	false
SAMEA7542093	ERR4810518	WGS	CCDC	ERX4678964	HiSeq X Ten	PAIRED	RANDOM	GENOMIC	ILLUMINA	ERS5298545	ERP124934	['sample.10893','ERR4810518','experiment.10893','773297','ERX4678964','PRJEB41194','SAMEA7542093','22463412','run.10893','project.CDC_22','ERS5298545','ERP124934']		2021-11-11T01:53:00.000000+0000			CHN	Asia						S	S			S	S	S	S	S				S	S	S	S	S	S	S	S	1460	1460550300	598394026	PRJEB41194	['Walker_2022','CRyPTIC_reuse_table']		98.75	1777760	61	lineage4.5	Sensitive	tuberculosis: unclassified		Mycobacterium tuberculosis		['tbprofiler','CRyPTIC_reuse_table','input','diff','CRyPTIC_CCDC_CDC_22','Walker_2022']	98.75	61	true	lineage4	true	true	true	true	true	true	false	true	true	true	false	false	false
SAMN08708213	SRR6832162	WGS	SAN RAFFAELE	SRX3788228	Illumina HiSeq 2500	PAIRED	RANDOM	GENOMIC	ILLUMINA	SRS3040896	SRP128089	['107-3630_WGS','SRP128089','SRR6832162','SAMN08708213','8708213','PRJNA428596','SRX3788228','107-3630','107-3630_090816_UKR_090816_100.gatk.bam','bp0','428596','SRS3040896']		2018-03-14T10:00:00.000000+0000			UKR	Europe			Homo sapiens	3	human	S	S			S		R	S	S			S	R	S				S			308	308346940	161094152	PRJNA428596	CRyPTIC_WHO2021_PMC7612554		99.52	2541696	53	lineage4.7	MDR-TB	tuberculosis: unclassified		Mycobacterium tuberculosis		['Walker_2022','input','diff','tbprofiler']	99.52	53	true	lineage4	true	true	true	true	true	true	false	true	true	true	true	false	false
SAMN08708574	SRR6831740	WGS	SAN RAFFAELE	SRX3788054	Illumina HiSeq 2500	PAIRED	RANDOM	GENOMIC	ILLUMINA	SRS3040721	SRP128089	['SRR6831740','428596','155-3513_090816_UKR_090816_100.gatk.bam','155-3513_WGS','8708574','SRX3788054','bp0','PRJNA428596','SRS3040721','155-3513','SAMN08708574','SRP128089']		2018-03-14T09:15:00.000000+0000			UKR	Europe			Homo sapiens	3	human	S	S			S		S	S	S			S	S	S				S			277	277144909	145367618	PRJNA428596	CRyPTIC_WHO2021_PMC7612554		99.55	2365304	50	lineage4.8	Sensitive	tuberculosis: unclassified		Mycobacterium tuberculosis		['input','diff','Walker_2022','tbprofiler']	99.55	50	true	lineage4	true	true	true	true	true	true	false	true	true	true	true	false	false
SAMEA7547380	ERR4813874	WGS	BRAZIL	ERX4683864	Illumina HiSeq 4000	PAIRED	RANDOM	GENOMIC	ILLUMINA	ERS5304034	ERP124940	['22466773','ERX4683864','project.Brazil','773302','ERS5304034','run.16747','PRJEB41200','ERP124940','SAMEA7547380','ERR4813874','sample.16747','experiment.16747']		2021-11-10T11:05:00.000000+0000			BRA	South America						S				R	S	R	S	S				R		S	S	S	S	S	R	651	651127200	279350737	PRJEB41200	['Walker_2022','CRyPTIC_reuse_table']		99.73	1805264	68	lineage4.3.3	MDR-TB	tuberculosis: unclassified		Mycobacterium tuberculosis		['tbprofiler','standford','input','CRyPTIC_BRA','Walker_2022','CRyPTIC_reuse_table','diff']	99.73	68	true	lineage4	true	true	true	true	true	true	false	true	true	true	false	false	false
SAMEA3367555	ERR2516254	WGS	GENOSCREEN	ERX2535470	Illumina HiSeq 2500	PAIRED	RANDOM	GENOMIC	ILLUMINA	ERS2400932	ERP107970	['SAMEA3367555','493037','ERX2535470','ERR2516254','ERS2400932','experiment.8969','PRJEB25999','project.First_10k_genomes_study_set_7','sample.8969','10125592','ERP107970','run.8969']		2018-09-25T17:46:00.000000+0000			BEL	Europe						S	S			S		R		S			R	R					S			0	0	725951029	PRJEB25999	Walker_2022		99.48	1536484	35	lineage2.2.1	MDR-TB	tuberculosis: human-adapted	L2.2.1	Mycobacterium tuberculosis		['Napier_2020','diff','Walker_2022','input','CRyPTIC_Genoscreen','tbprofiler']	99.48	35	true	lineage2	true	true	true	true	true	true	false	true	true	true	false	false	false
SAMN08708749	SRR6831820	WGS	SAN RAFFAELE	SRX3787974	Illumina HiSeq 2500	PAIRED	RANDOM	GENOMIC	ILLUMINA	SRS3040640	SRP128089	['SRS3040640','428596','PRJNA428596','19-2136','SAMN08708749','19-2136_090816_UKR_090816_100.gatk.bam','bp0','19-2136_WGS','SRX3787974','8708749','SRR6831820','SRP128089']		2018-03-14T09:18:00.000000+0000			UKR	Europe			Homo sapiens	3	human	S	S			S		S	S	S			S	S	S				S			287	287736981	133095789	PRJNA428596	CRyPTIC_WHO2021_PMC7612554		99.32	2400718	52	lineage4.2.1.1	Sensitive	tuberculosis: unclassified		Mycobacterium tuberculosis		['input','Walker_2022','tbprofiler','diff']	99.32	52	true	lineage4	true	true	true	true	true	true	false	true	true	true	true	false	false
SAMEA7546028	ERR4812524	WGS	UNIVERSIDAD PERUANA CAYETANO HEREDIA	ERX4682514	Illumina NovaSeq 6000	PAIRED	RANDOM	GENOMIC	ILLUMINA	ERS5302684	ERP124939	['SAMEA7546028','ERR4812524','ERX4682514','sample.26061','project.Peru_Wellcome','ERS5302684','ERP124939','experiment.26061','run.26061','773301','22465417','PRJEB41199']	2018	2021-11-10T07:57:00.000000+0000			PER	South America						S				S	S	S	S	S				S		S	S	S	S	S	S	709	709237034	229383952	PRJEB41199	['CRyPTIC_reuse_table','Walker_2022']		99.68	1865050	64	lineage4.7	Sensitive	tuberculosis: unclassified		Mycobacterium tuberculosis		['standford','input','diff','CRyPTIC_UPCH','tbprofiler','CRyPTIC_reuse_table','Walker_2022']	99.68	64	true	lineage4	true	true	true	true	true	true	true	true	true	true	false	false	false
SAMEA7525410	ERR4796868	WGS	FOUNDATION FOR MEDICAL RESEARCH INDIA	ERX4666283	NextSeq 500	PAIRED	RANDOM	GENOMIC	ILLUMINA	ERS5281884	ERP124850	['ERX4666283','22458974','ERR4796868','ERP124850','SAMEA7525410','project.Mumbai','PRJEB41116','experiment.1593','run.1593','ERS5281884','773292','sample.1593']		2021-11-09T22:05:00.000000+0000			IND	Asia	Mumbai					S	S			R	S	R	S	S				R		S	S	S	S	S	R	393	393664200	174859935	PRJEB41116	['Walker_2022','CRyPTIC_reuse_table']		99.48	1548183	48	lineage3	MDR-TB	tuberculosis: unclassified		Mycobacterium tuberculosis		['input','tbprofiler','CRyPTIC_IND','diff','CRyPTIC_reuse_table','Walker_2022']	99.48	48	true	lineage3	true	true	true	true	true	true	false	true	true	true	false	false	false
SAMN07766305	SRR6153153	WGS	BC CENTRE FOR DISEASE CONTROL PUBLIC HEALTH LABORATORY	SRX3265184	HiSeq X Ten	PAIRED	RANDOM	GENOMIC	ILLUMINA	SRS2577405	SRP119652	['SRS2577405','413593','SRP119652','BC12-Mtb146','SAMN07766305','7766305','SRX3265184','BC12-Mtb146_1.fastq.gz','SRR6153153','PRJNA413593']	2012	2017-10-10T19:17:00.000000+0000		49.15 N 123.7 W	CAN	North America	British Columbia		Homo sapiens	3	human					S		S						S	S							884	884374250	440522198	PRJNA413593	CRyPTIC_WHO2021_PMC7612554		99.62	1788187	51	lineage2.2.1.1	Sensitive	tuberculosis: human-adapted	L2	Mycobacterium tuberculosis		['Napier_2020','input','diff','tbprofiler','Walker_2022']	99.62	51	true	lineage2	true	true	true	true	true	true	true	true	true	true	true	false	false
SAMEA104394717	ERR2200149	WGS	FZB	ERX2255137	Illumina HiSeq 2500	PAIRED		GENOMIC	ILLUMINA	ERS2012659	ERP010814	['ERR2200149','ena-RUN-FZB-21-11-2017-14:36:27:952-410','ERS2012659','287903','SAMEA104394717','PRJEB9680','9947-13','8097203','ERP010814','ERX2255137','ena-EXPERIMENT-FZB-21-11-2017-14:36:27:952-410','ena-STUDY-FZB-22-06-2015-17:16:39:392-292']		2017-11-28T16:32:00.000000+0000			DEU	Europe										S		S					S	S	S							599	599834600	368264861	PRJEB9680	CRyPTIC_WHO2021_PMC7612554		99.38	1718224	37	lineage4.3.4.1	Sensitive	tuberculosis: human-adapted	L4.3.4.1	Mycobacterium tuberculosis		['diff','Walker_2022','input','tbprofiler','Napier_2020']	99.38	37	true	lineage4	true	true	true	true	true	true	false	true	true	true	false	false	false
SAMEA3558347	ERR1034814	WGS	LSHTM	ERX1113612	Illumina MiSeq	PAIRED		GENOMIC	ILLUMINA	ERS865496	ERP011639	['ena-RUN-LSHTM-25-09-2015-14:04:49:433-239','297845','ena-STUDY-LSHTM-18-08-2015-18:02:02:463-104','ERX1113612','ERR1034814','SAMEA3558347','ena-EXPERIMENT-LSHTM-25-09-2015-14:04:49:433-239','mtb239','PRJEB10385','ERP011639','4154643','ERS865496']		2015-12-10T05:14:00.000000+0000			PRT	Europe										R		R					R	R	R							681	681510696	446673187	PRJEB10385	Coll_2018		99.75	1706161	36	lineage4.3.4.2	Pre-XDR-TB	tuberculosis: human-adapted	L4.3.4.2	Mycobacterium tuberculosis		['Coll_2018','tbprofiler','Napier_2020','input','diff']	99.75	36	true	lineage4	true	true	true	true	true	true	false	true	true	true	false	false	false
SAMEA1117838	ERR2512657	WGS	PHE	ERX2531867	Illumina MiSeq	PAIRED	RANDOM	GENOMIC	ILLUMINA	ERS2397247	ERP107961	['ERP107961','10121784','project.First_10k_genomes_study_set_4','ERR2512657','run.4242','SAMEA1117838','493034','PRJEB25991','sample.4242','experiment.4242','ERX2531867','ERS2397247']		2021-10-23T15:04:00.000000+0000			GBR	Europe	England									S		S					S	S								317	317342729	208467889	PRJEB25991	Walker_2022		99.3	1803118	53	lineage3.1.1	Sensitive	tuberculosis: human-adapted	L3.1.1	Mycobacterium tuberculosis		['CRyPTIC_PHE','diff','input','Walker_2022','Napier_2020','tbprofiler']	99.3	53	true	lineage3	true	true	true	true	true	true	false	true	true	true	false	false	false
SAMEA7525757	ERR4797210	WGS	FOUNDATION FOR MEDICAL RESEARCH INDIA	ERX4666625	NextSeq 500	PAIRED	RANDOM	GENOMIC	ILLUMINA	ERS5282231	ERP124850	['ERP124850','run.1935','773292','ERR4797210','ERX4666625','ERS5282231','PRJEB41116','experiment.1935','22459321','project.Mumbai','sample.1935','SAMEA7525757']		2021-11-09T22:23:00.000000+0000			IND	Asia	Mumbai					S	S			S	S	R	S	S				S		S	R	S	S	S	S	877	877259700	381126666	PRJEB41116	['Walker_2022','CRyPTIC_reuse_table']		99.46	1649148	51	lineage3	HR-TB	tuberculosis: unclassified		Mycobacterium tuberculosis		['tbprofiler','CRyPTIC_reuse_table','CRyPTIC_IND','input','diff','Walker_2022']	99.46	51	true	lineage3	true	true	true	true	true	true	false	true	true	true	false	false	false
SAMN07659686	SRR6044946	WGS	MODMEDMICOXFORD	SRX3191900	Illumina MiSeq	PAIRED	RANDOM	GENOMIC	ILLUMINA	SRS2520796	SRP117784	['MMMOSRA:5c6b6188-6834-4d0f-bac6-fe8f6db365f0','SRR6044946','7659686','401515','SRX3191900','SAMN07659686','SRS2520796','PRJNA401515','MMMOSAM:5c6b6188-6834-4d0f-bac6-fe8f6db365f0','SRP117784']	2016	2017-10-27T16:06:00.000000+0000			GBR	Europe	Oxford		Homo sapiens	3	human					S		S					S	S								312	312213229	208249622	PRJNA401515	CRyPTIC_WHO2021_PMC7612554		96.33	1078306	35	lineage4.1.2.1	Sensitive	tuberculosis: human-adapted	L4.1.2.1	Mycobacterium tuberculosis		['input','tbprofiler','Walker_2022','Napier_2020','diff']	96.33	35	true	lineage4	true	true	true	true	true	true	true	true	true	true	true	false	false
SAMEA7550254	ERR4816892	WGS	PUBLIC HEALTH ENGLAND	ERX4686734	Illumina HiSeq 2500	PAIRED	RANDOM	GENOMIC	ILLUMINA	ERS5306904	ERP124941	['project.PHE-TB','773303','ERP124941','experiment.19712','22469649','PRJEB41201','ERS5306904','run.19712','ERR4816892','SAMEA7550254','sample.19712','ERX4686734']		2021-11-10T16:26:00.000000+0000			GBR	Europe										S		S						S								94	94904708	44698649	PRJEB41201	Walker_2022		96.93	814139	18	lineage4.1.2.1	Sensitive	tuberculosis: unclassified		Mycobacterium tuberculosis		['diff','Walker_2022','CRyPTIC_PHE','tbprofiler','input']	96.93	18	true	lineage4	true	true	true	true	true	true	false	true	true	true	false	false	false
SAMEA1117878	ERR2512697	WGS	PHE	ERX2531907	Illumina HiSeq 2500	PAIRED	RANDOM	GENOMIC	ILLUMINA	ERS2397287	ERP107961	['PRJEB25991','ERS2397287','SAMEA1117878','10121824','493034','run.4290','ERR2512697','project.First_10k_genomes_study_set_4','sample.4290','ERX2531907','ERP107961','experiment.4290']		2021-10-23T15:06:00.000000+0000			GBR	Europe	England									S		S					S	S								568	568578420	292874989	PRJEB25991	Walker_2022		99.36	1818427	61	lineage3	Sensitive	tuberculosis: human-adapted	L3	Mycobacterium tuberculosis		['CRyPTIC_PHE','Walker_2022','tbprofiler','diff','input','Napier_2020']	99.36	61	true	lineage3	true	true	true	true	true	true	false	true	true	true	false	false	false
SAMEA3393048	ERR2516436	WGS	HARVARD MEDICAL SCHOOL	ERX2535652	Illumina HiSeq 2500	PAIRED	RANDOM	GENOMIC	ILLUMINA	ERS2401114	ERP107971	['ERP107971','project.First_10k_genomes_study_set_8','sample.8478','493038','run.8478','ERS2401114','ERR2516436','experiment.8478','SAMEA3393048','10125774','ERX2535652','PRJEB26000']		2021-10-23T19:17:00.000000+0000			PER	South America										S							S	S								394	394014245	269590269	PRJEB26000	Walker_2022		99.64	713372	16	lineage4.8	Sensitive	tuberculosis: human-adapted	L4.8	Mycobacterium tuberculosis		['CRyPTIC_Harvard','tbprofiler','input','Napier_2020','diff','Walker_2022']	99.64	16	true	lineage4	true	true	true	true	true	true	false	true	true	true	false	false	false
SAMEA7524946	ERR4796490	WGS	FOUNDATION FOR MEDICAL RESEARCH INDIA	ERX4665904	NextSeq 500	PAIRED	RANDOM	GENOMIC	ILLUMINA	ERS5281421	ERP124850	['SAMEA7524946','ERR4796490','773292','ERP124850','run.1215','sample.1215','project.Mumbai','ERS5281421','ERX4665904','experiment.1215','22458511','PRJEB41116']		2021-11-09T21:53:00.000000+0000			IND	Asia	Mumbai					S	S				R		S	S							S		S	S		616	616404000	275458171	PRJEB41116	Walker_2022		99.31	1499211	47	lineage1.2.2.2	HR-TB	tuberculosis: unclassified		Mycobacterium tuberculosis		['diff','input','Walker_2022','tbprofiler','CRyPTIC_IND']	99.31	47	true	lineage1	true	true	true	true	true	true	false	true	true	true	false	false	false
SAMEA1556726	ERR181693	WGS	SC	ERX157803	Illumina HiSeq 2000	PAIRED	RANDOM	GENOMIC	ILLUMINA	ERS142212	ERP001072	['1779053','SC_RUN_8233_5#20','ERX157803','ERP001072','7006786-sc-2012-05-29T15:12:03Z-1429127','ERS142212','Karonga_Prevention_Study__KPS____whole_genome_sequencing_in_a_whole_population-sc-2011-12-13T10:33:26Z-2066','PRJEB2794','204548','ERR181693','Karonga_Prevention_Study__KPS____whole_genome_sequ','SC_EXP_8233_5#20','SAMEA1556726']	2006	2012-10-23T11:16:00.000000+0000			MWI	Africa	Karonga	sputum	Homo sapiens	3	human							S						S								303	303053000	153029456	PRJEB2794	Coll_2018		99.52	2696908	61	lineage3.1.1	Sensitive	tuberculosis: human-adapted	L3.1.1	Mycobacterium tuberculosis		['input','diff','Menardo_2021','Coll_2018','Napier_2020','Menardo_2018','tbprofiler','Karonga_Prevention_Study']	99.52	61	true	lineage3	true	true	true	true	true	true	true	true	true	true	true	false	false
SAMEA8741774	ERR8665996	WGS	PHS SWEDEN	ERX8324427	Illumina HiSeq 2500	PAIRED	RANDOM	GENOMIC	ILLUMINA	ERS6421356	ERP135611	['ERS6421356','SAMEA8741774','ERR8665996','PRJEB51021','ERX8324427','26335034','sample.30390','run.30390.1','project.Belarus_site11','experiment.30390','ERP135611','811911']		2022-03-15T06:22:00.000000+0000			BEL	Europe						S				I	I	R	S	S				R		S	S	S	S	S	R	1045	1045805162	339122661	PRJEB51021	CRyPTIC_reuse_table		99.49	1874888	57	lineage2.2.1	MDR-TB	tuberculosis: unclassified		Mycobacterium tuberculosis		['CRyPTIC_reuse_table','input','tbprofiler','CRyPTIC_PHS_Sweden_Belarus','diff']	99.49	57	true	lineage2	true	true	true	true	true	true	false	true	true	true	false	false	false
SAMEA8719225	ERR8976102	WGS	CTB/NICD	ERX5544328	Illumina NovaSeq 6000	PAIRED	RANDOM	GENOMIC	ILLUMINA	ERS6403669	ERP128647	['sample.29660','ERR8976102','experiment.29660','run.29660.1','26340193','ERX5544328','ERP128647','SAMEA8719225','project.Wellcome_clinical_isolates_site10','ERS6403669','773351','PRJEB44577']		2022-03-15T07:55:00.000000+0000			ZAF	Africa										S	S	S	R	S						S		S		S	S	820	820026338	273311956	PRJEB44577	CRyPTIC_reuse_table		99.51	1816136	63	lineage4.3.2.1	Sensitive	tuberculosis: unclassified		Mycobacterium tuberculosis		['CRyPTIC_reuse_table','input','tbprofiler','diff','CRyPTIC_CTB-NICD']	99.51	63	true	lineage4	true	true	true	true	true	true	false	true	true	true	false	false	false
SAMEA7555779	ERR4822358	WGS	IML GAUTING	ERX4692348	NextSeq 500	PAIRED	RANDOM	GENOMIC	ILLUMINA	ERS5312422	ERP124945	['ERX4692348','773304','ERP124945','run.26137','SAMEA7555779','22475134','ERR4822358','project.Cryptic_1st','sample.26137','PRJEB41205','ERS5312422','experiment.26137']		2021-11-11T03:04:00.000000+0000										R				R	R	R	R	R				R		S	S	S	R	S	R	526	526518015	212169795	PRJEB41205	CRyPTIC_reuse_table		99.53	1723434	58	lineage2.2.1	Pre-XDR-TB	tuberculosis: unclassified		Mycobacterium tuberculosis		['CRyPTIC_Gauting','tbprofiler','diff','CRyPTIC_reuse_table','input']	99.53	58	true	lineage2	true	true	true	true	true	true	false	false	true	false	false	false	false
SAMEA3558420	ERR1034887	WGS	LSHTM	ERX1113685	Illumina MiSeq	PAIRED		GENOMIC	ILLUMINA	ERS865569	ERP011639	['ERS865569','ena-RUN-LSHTM-25-09-2015-14:04:49:438-312','mtb312','4154716','SAMEA3558420','PRJEB10385','ena-EXPERIMENT-LSHTM-25-09-2015-14:04:49:438-312','ERX1113685','ERR1034887','297845','ena-STUDY-LSHTM-18-08-2015-18:02:02:463-104','ERP011639']		2015-12-10T05:02:00.000000+0000			PRT	Europe						S	S		S	R	S	R	S		S	S	R	R	R							776	776385600	515524435	PRJEB10385	Coll_2018		99.65	1640268	38	lineage4.6.1.2	MDR-TB	tuberculosis: human-adapted	L4.6.1.2	Mycobacterium tuberculosis		['tbprofiler','Napier_2020','Coll_2018','input','diff']	99.65	38	true	lineage4	true	true	true	true	true	true	false	true	true	true	false	false	false
SAMN07766127	SRR6153107	WGS	BC CENTRE FOR DISEASE CONTROL PUBLIC HEALTH LABORATORY	SRX3265230	HiSeq X Ten	PAIRED	RANDOM	GENOMIC	ILLUMINA	SRS2577452	SRP119652	['SAMN07766127','PRJNA413593','413593','BC09-Mtb243_1.fastq.gz','7766127','SRR6153107','SRP119652','SRS2577452','SRX3265230','BC09-Mtb243']	2009	2017-10-10T18:30:00.000000+0000		49.15 N 123.7 W	CAN	North America	British Columbia		Homo sapiens	3	human					S		S						S	S							713	713903250	316138509	PRJNA413593	CRyPTIC_WHO2021_PMC7612554		99.27	1878884	40	lineage3	Sensitive	tuberculosis: human-adapted	L1	Mycobacterium tuberculosis		['Walker_2022','diff','Napier_2020','tbprofiler','input']	99.27	40	true	lineage3	true	true	true	true	true	true	true	true	true	true	true	false	false
SAMEA7528095	ERR4799509	WGS	FOUNDATION FOR MEDICAL RESEARCH INDIA	ERX4668926	NextSeq 500	PAIRED	RANDOM	GENOMIC	ILLUMINA	ERS5284566	ERP124850	['ERS5284566','ERP124850','run.27974','project.Mumbai','PRJEB41116','773292','experiment.27974','ERR4799509','SAMEA7528095','sample.27974','22461640','ERX4668926']		2021-11-10T02:05:00.000000+0000			IND	Asia	Mumbai						S						S	S										S		707	707538284	332139419	PRJEB41116	Walker_2022		99.45	1614280	53	lineage3	Sensitive	tuberculosis: unclassified		Mycobacterium tuberculosis		['CRyPTIC_IND','input','diff','tbprofiler','Walker_2022']	99.45	53	true	lineage3	true	true	true	true	true	true	false	true	true	true	false	false	false
SAMEA7527412	ERR4798820	WGS	FOUNDATION FOR MEDICAL RESEARCH INDIA	ERX4668244	NextSeq 500	PAIRED	RANDOM	GENOMIC	ILLUMINA	ERS5283884	ERP124850	['ERX4668244','ERR4798820','PRJEB41116','ERP124850','experiment.27285','22460958','ERS5283884','run.27285','SAMEA7527412','sample.27285','project.Mumbai','773292']		2021-11-10T01:31:00.000000+0000			IND	Asia	Mumbai					S	S				S		S	S							S		S	S		1290	1290110700	529163840	PRJEB41116	Walker_2022		99.23	1712585	52	lineage1.2.2.2	Sensitive	tuberculosis: unclassified		Mycobacterium tuberculosis		['diff','tbprofiler','input','Walker_2022','CRyPTIC_IND']	99.23	52	true	lineage1	true	true	true	true	true	true	false	true	true	true	false	false	false
SAMEA1117704	ERR2512523	WGS	PHE	ERX2531733	Illumina MiSeq	PAIRED	RANDOM	GENOMIC	ILLUMINA	ERS2397113	ERP107961	['ERP107961','ERR2512523','10121650','ERX2531733','SAMEA1117704','project.First_10k_genomes_study_set_4','PRJEB25991','ERS2397113','sample.4078','run.4078','experiment.4078','493034']		2021-10-23T15:03:00.000000+0000			GBR	Europe	England									S		S					S	S								128	128637825	85304305	PRJEB25991	Walker_2022		99.63	545748	18	lineage3.1.2.1	Sensitive	tuberculosis: human-adapted	L3.1.2.1	Mycobacterium tuberculosis		['diff','input','CRyPTIC_PHE','Walker_2022','Napier_2020','tbprofiler']	99.63	18	true	lineage3	true	true	true	true	true	true	false	true	true	true	false	false	false
SAMEA7562115	ERR4829676	WGS	SAN RAFFAELE SCIENTIFIC INSTITUTE	ERX4699660	NextSeq 500	PAIRED	RANDOM	GENOMIC	ILLUMINA	ERS5318749	ERP124983	['PRJEB41242','22477683','run.30975','ERX4699660','773309','project.Italy','ERP124983','sample.30975','experiment.30975','ERS5318749','SAMEA7562115','ERR4829676']		2021-11-11T07:57:00.000000+0000			ITA	Europe						S				S	S	R	S	S				S		S	S	S	S	S	S	446	446566350	172471867	PRJEB41242	['CRyPTIC_reuse_table','Walker_2022']		99.47	1810111	61	lineage4.1.2.1	Sensitive	tuberculosis: unclassified		Mycobacterium tuberculosis		['CRyPTIC_reuse_table','CRyPTIC_SanRaffaele','input','Walker_2022','tbprofiler','diff']	99.47	61	true	lineage4	true	true	true	true	true	true	false	true	true	true	false	false	false
SAMEA1018839	ERR046875	WGS	SC	ERX023937	Illumina HiSeq 2000	PAIRED	RANDOM	GENOMIC	ILLUMINA	ERS031524	ERP000276	['203976','Mycobacterium tuberculosis pilot-sc-2010-07-26','Bir_264-sc-2011-04-19T12:42:29Z-1125248','ERX023937','ERS031524','SAMEA1018839','ERR046875','728231','SC_EXP_6540_7#3','ERP000276','SC_RUN_6540_7#3','PRJEB2221']	2003	2014-09-04T01:45:00.000000+0000			GBR	Europe	Midlands		Homo sapiens	3	human					S		S						S	S							1285	1285391850	825326518	PRJEB2221	CRyPTIC_WHO2021_PMC7612554		99.35	1127279	17	lineage4.1.2.1	Sensitive	tuberculosis: human-adapted	L4.1.2.1	Mycobacterium tuberculosis		['diff','Walker_2022','Napier_2020','input','tbprofiler']	99.35	17	true	lineage4	true	true	true	true	true	true	true	true	true	true	true	false	false
SAMEA8718837	ERR8975711	WGS	CTB/NICD	ERX5543941	Illumina NovaSeq 6000	PAIRED	RANDOM	GENOMIC	ILLUMINA	ERS6403282	ERP128647	['sample.29235','project.Wellcome_clinical_isolates_site10','SAMEA8718837','ERP128647','ERX5543941','experiment.29235','run.29235.1','773351','ERS6403282','PRJEB44577','26339806','ERR8975711']		2022-03-15T07:35:00.000000+0000			ZAF	Africa						S				S	I	R	S	S				R		S	S	S	R	S	R	579	579343814	192649929	PRJEB44577	CRyPTIC_reuse_table		99.72	1823461	62	lineage4.3.2.1	MDR-TB	tuberculosis: unclassified		Mycobacterium tuberculosis		['tbprofiler','CRyPTIC_CTB-NICD','diff','CRyPTIC_reuse_table','input']	99.72	62	true	lineage4	true	true	true	true	true	true	false	true	true	true	false	false	false
SAMEA3374100	ERR2516291	WGS	GENOSCREEN	ERX2535507	Illumina HiSeq 2500	PAIRED	RANDOM	GENOMIC	ILLUMINA	ERS2400969	ERP107970	['PRJEB25999','ERP107970','experiment.9262','sample.9262','ERR2516291','493037','ERS2400969','ERX2535507','10125629','run.9262','project.First_10k_genomes_study_set_7','SAMEA3374100']		2021-10-23T19:18:00.000000+0000			BEL	Europe						R	S			R		R					R	R					S			752	752101433	524993435	PRJEB25999	Walker_2022		99.55	1395927	30	lineage2.2.1	Pre-XDR-TB	tuberculosis: human-adapted	L2.2.1	Mycobacterium tuberculosis		['input','Walker_2022','tbprofiler','Napier_2020','diff','CRyPTIC_Genoscreen']	99.55	30	true	lineage2	true	true	true	true	true	true	false	true	true	true	false	false	false
SAMEA7554656	ERR4821288	WGS	PUBLIC HEALTH ENGLAND	ERX4691130	Illumina HiSeq 2500	PAIRED	RANDOM	GENOMIC	ILLUMINA	ERS5311300	ERP124941	['SAMEA7554656','PRJEB41201','experiment.24109','773303','ERP124941','run.24109','ERX4691130','ERS5311300','sample.24109','22474050','ERR4821288','project.PHE-TB']		2021-11-11T02:04:00.000000+0000			GBR	Europe										S		S						S								188	188765057	77539118	PRJEB41201	Walker_2022		57.28	1000444	22	lineage4.7	Sensitive	tuberculosis: unclassified		Mycobacterium tuberculosis		['input','diff','CRyPTIC_PHE','Walker_2022','tbprofiler']	57.28	22	true	lineage4	true	true	true	true	true	true	false	true	true	true	false	true	false
SAMEA1118116	ERR2512935	WGS	PHE	ERX2532145	Illumina HiSeq 2000	PAIRED	RANDOM	GENOMIC	ILLUMINA	ERS2397525	ERP107961	['ERX2532145','ERR2512935','493034','ERS2397525','run.4590','PRJEB25991','experiment.4590','SAMEA1118116','project.First_10k_genomes_study_set_4','ERP107961','sample.4590','10122062']		2021-10-23T15:08:00.000000+0000			GBR	Europe	England									S		S					S	S								479	479827200	339360950	PRJEB25991	Walker_2022		99.22	1839303	41	lineage1.1.2	Sensitive	tuberculosis: human-adapted	L1.1.2	Mycobacterium tuberculosis		['Napier_2020','Walker_2022','diff','input','CRyPTIC_PHE','tbprofiler']	99.22	41	true	lineage1	true	true	true	true	true	true	false	true	true	true	false	false	false
SAMN08215122	SRR6397685	WGS	BC CENTRE FOR DISEASE CONTROL PUBLIC HEALTH LABORATORY	SRX3490973	HiSeq X Ten	PAIRED	RANDOM	GENOMIC	ILLUMINA	SRS2774850	SRP119652	['SRP119652','413593','SRX3490973','SAMN08215122','SRS2774850','BC09-Mtb126','SRR6397685','PRJNA413593','BC09-Mtb126_1.fastq.gz','8215122']	2009	2017-12-25T10:09:00.000000+0000		49.15 N 123.7 W	CAN	North America	British Columbia		Homo sapiens	3	human					S		S						S	S							862	862433250	397467613	PRJNA413593	CRyPTIC_WHO2021_PMC7612554		99.71	1821451	52	lineage4.4.1.1	Sensitive	tuberculosis: human-adapted	L4	Mycobacterium tuberculosis		['Napier_2020','diff','tbprofiler','input','Walker_2022']	99.71	52	true	lineage4	true	true	true	true	true	true	true	true	true	true	true	false	false
SAMEA7546200	ERR4812695	WGS	UNIVERSIDAD PERUANA CAYETANO HEREDIA	ERX4682685	Illumina NovaSeq 6000	PAIRED	RANDOM	GENOMIC	ILLUMINA	ERS5302855	ERP124939	['experiment.28529','ERP124939','PRJEB41199','ERR4812695','22465588','project.Peru_Wellcome','773301','run.28529','ERS5302855','ERX4682685','SAMEA7546200','sample.28529']	2019	2021-11-10T08:01:00.000000+0000			PER	South America						S				S	S	R	S	S				S	R	S	S	S	S	S	S	1233	1233514772	380942739	PRJEB41199	['Walker_2022','CRyPTIC_reuse_table']		99.7	1878671	69	lineage4	HR-TB	tuberculosis: unclassified		Mycobacterium tuberculosis		['diff','Walker_2022','CRyPTIC_reuse_table','standford','tbprofiler','CRyPTIC_UPCH','input']	99.7	69	true	lineage4	true	true	true	true	true	true	true	true	true	true	false	false	false
SAMEA7554054	ERR4820687	WGS	PUBLIC HEALTH ENGLAND	ERX4690529	Illumina MiSeq	PAIRED	RANDOM	GENOMIC	ILLUMINA	ERS5310699	ERP124941	['ERS5310699','PRJEB41201','773303','run.23508','22473449','experiment.23508','SAMEA7554054','project.PHE-TB','ERR4820687','sample.23508','ERP124941','ERX4690529']		2021-11-11T01:49:00.000000+0000			GBR	Europe										S		S					R	S								255	255827877	159998011	PRJEB41201	Walker_2022		99.1	1587631	45	lineage1.1.3.2	Sensitive	tuberculosis: unclassified		Mycobacterium tuberculosis		['diff','Walker_2022','CRyPTIC_PHE','tbprofiler','input']	99.1	45	true	lineage1	true	true	true	true	true	true	false	true	true	true	false	false	false
SAMEA7525016	ERR4796560	WGS	FOUNDATION FOR MEDICAL RESEARCH INDIA	ERX4665974	NextSeq 500	PAIRED	RANDOM	GENOMIC	ILLUMINA	ERS5281491	ERP124850	['22458581','ERX4665974','773292','SAMEA7525016','run.1285','experiment.1285','ERR4796560','ERS5281491','ERP124850','sample.1285','PRJEB41116','project.Mumbai']		2021-11-09T21:59:00.000000+0000			IND	Asia	Mumbai					S	S			R	R	R	S	R				R		S	S	S	R	S	R	701	701163300	298481415	PRJEB41116	['Walker_2022','CRyPTIC_reuse_table']		99.37	1609493	51	lineage2.2.1	Pre-XDR-TB	tuberculosis: unclassified		Mycobacterium tuberculosis		['CRyPTIC_IND','CRyPTIC_reuse_table','tbprofiler','input','diff','Walker_2022']	99.37	51	true	lineage2	true	true	true	true	true	true	false	true	true	true	false	false	false
SAMN07659434	SRR6046785	WGS	MODMEDMICOXFORD	SRX3193631	Illumina MiSeq	PAIRED	RANDOM	GENOMIC	ILLUMINA	SRS2520482	SRP117784	['SRP117784','SAMN07659434','SRS2520482','PRJNA401515','401515','SRR6046785','MMMOSAM:78d9c384-d740-42b3-8cfb-6ba897886add','7659434','MMMOSRA:78d9c384-d740-42b3-8cfb-6ba897886add','SRX3193631']	2016	2017-10-27T18:35:00.000000+0000			GBR	Europe	Oxford		Homo sapiens	3	human					S		S					S	S								399	399648321	286562097	PRJNA401515	CRyPTIC_WHO2021_PMC7612554		99.34	1186109	39	lineage3	Sensitive	tuberculosis: human-adapted	L3	Mycobacterium tuberculosis		['Napier_2020','Walker_2022','diff','input','tbprofiler']	99.34	39	true	lineage3	true	true	true	true	true	true	true	true	true	true	true	false	false
SAMEA1118488	ERR2513307	WGS	PHE	ERX2532517	Illumina MiSeq	PAIRED	RANDOM	GENOMIC	ILLUMINA	ERS2397897	ERP107961	['SAMEA1118488','493034','10122434','PRJEB25991','experiment.5052','sample.5052','ERX2532517','run.5052','ERS2397897','project.First_10k_genomes_study_set_4','ERP107961','ERR2513307']		2021-10-23T16:05:00.000000+0000			GBR	Europe	England									S		S					S	S								351	351753035	192708556	PRJEB25991	Walker_2022		99.54	2184927	71	lineage2.2.1	Sensitive	tuberculosis: human-adapted	L2.2.1	Mycobacterium tuberculosis		['Napier_2020','CRyPTIC_PHE','Walker_2022','tbprofiler','diff','input']	99.54	71	true	lineage2	true	true	true	true	true	true	false	true	true	true	false	false	false
SAMEA7541729	ERR4809191	WGS	CTB/NICD	ERX4678731	Illumina HiSeq 4000	PAIRED	RANDOM	GENOMIC	ILLUMINA	ERS5298181	ERP124931	['SAMEA7541729','project.Gates_clinical_isolates','ERR4809191','PRJEB41191','sample.3089','run.3089','ERX4678731','773296','ERP124931','22463185','experiment.3089','ERS5298181']		2021-11-11T01:37:00.000000+0000			ZAF	Africa						S				I	S	R	R	S				R		S	S	S	S	S	R	595	595150500	246099034	PRJEB41191	['CRyPTIC_reuse_table','Walker_2022']		99.59	1787620	61	lineage2.2.1	Other	tuberculosis: unclassified		Mycobacterium tuberculosis		['CRyPTIC_reuse_table','CRyPTIC_CTB-NICD','diff','tbprofiler','Walker_2022','input']	99.59	61	true	lineage2	true	true	true	true	true	true	false	true	true	true	false	false	false
SAMEA2534381	ERR552057	WGS	FZB	ERX511126	Illumina HiSeq 2500	PAIRED		GENOMIC	ILLUMINA	ERS457783	ERP010814	['ERP010814','SAMEA2534381','5768-06','PRJEB9680','3793932','ERS457783','5768-06_genoscreen_genoscreen_2013-10-31_101bp','ERX511126','287903','ena-STUDY-FZB-22-06-2015-17:16:39:392-292','ERR552057']		2015-06-25T08:07:00.000000+0000			DEU	Europe										S		S					S	S	S							471	471380736	300822277	PRJEB9680	CRyPTIC_WHO2021_PMC7612554		99.68	1648263	37	lineage4.8.3	Sensitive	tuberculosis: human-adapted	L4.8.3	Mycobacterium tuberculosis		['Menardo_2021','Walker_2022','input','diff','Napier_2020','tbprofiler','Menardo_2018']	99.68	37	true	lineage4	true	true	true	true	true	true	false	true	true	true	false	false	false
SAMN08629512	SRR6797276	WGS	SAN RAFFAELE	SRX3756421	Illumina HiSeq 2500	PAIRED	RANDOM	GENOMIC	ILLUMINA	SRS3012115	SRP128089	['8629512','428596','140263','bp0','SRR6797276','140263_WGS','SRS3012115','SRP128089','140263_210916_BGD_210916_100.gatk.bam','SAMN08629512','PRJNA428596','SRX3756421']		2018-03-02T06:04:00.000000+0000			BGD	Asia			Homo sapiens	3	human					S		S		S				S	S				S			355	355458400	160956584	PRJNA428596	CRyPTIC_WHO2021_PMC7612554		99.56	1424917	32	lineage3.1.2	Sensitive	tuberculosis: human-adapted	L3.1.2	Mycobacterium tuberculosis		['Menardo_2021','tbprofiler','diff','Walker_2022','input']	99.56	32	true	lineage3	true	true	true	true	true	true	false	true	true	true	true	false	false
SAMN03648833	SRR2101586	WGS	UNIVERSITY OF OXFORD	SRX1096280	Illumina HiSeq 2500	PAIRED	RANDOM	GENOMIC	ILLUMINA	SRS990704	SRP061066	['a3caf2eb-6e3c-4f25-85d9-4dc329cea0a2','SAMN03648833','SRX1096280','3648833','SRP061066','282721','PRJNA282721','SRR2101586','a3caf2eb-6e3c-4f25-85d9-4dc329cea0a2_R00000039.bam','SRS990704']		2015-07-23T21:29:00.000000+0000			ZAF	Africa						S	S			S		S	S	S					S				S			307	307746005	216353774	PRJNA282721	CRyPTIC_WHO2021_PMC7612554		99.27	650300	32	lineage2.2.2	Other	tuberculosis: human-adapted	L2.2.2	Mycobacterium tuberculosis		['Menardo_2018','Walker_2022','diff','input','tbprofiler','Napier_2020','Menardo_2021']	99.27	32	true	lineage2	true	true	true	true	true	true	false	true	true	true	false	false	false
SAMEA7561327	ERR4828889	WGS	SAN RAFFAELE SCIENTIFIC INSTITUTE	ERX4698873	NextSeq 500	PAIRED	RANDOM	GENOMIC	ILLUMINA	ERS5317962	ERP124983	['sample.13333','SAMEA7561327','ERS5317962','773309','run.13333','project.Italy','ERR4828889','ERP124983','22476896','ERX4698873','PRJEB41242','experiment.13333']		2021-11-11T06:56:00.000000+0000										S				I	S	R	S	S				R		S	S	S	S	S	R	475	475286857	203845284	PRJEB41242	CRyPTIC_reuse_table		99.53	1678791	49	lineage4.1.2	MDR-TB	tuberculosis: unclassified		Mycobacterium tuberculosis		['tbprofiler','CRyPTIC_SanRaffaele','diff','input','CRyPTIC_reuse_table']	99.53	49	true	lineage4	true	true	true	true	true	true	false	false	true	false	false	false	false
SAMEA1118026	ERR2512845	WGS	PHE	ERX2532055	Illumina HiSeq 2500	PAIRED	RANDOM	GENOMIC	ILLUMINA	ERS2397435	ERP107961	['sample.4474','ERS2397435','SAMEA1118026','ERP107961','run.4474','project.First_10k_genomes_study_set_4','PRJEB25991','493034','experiment.4474','ERR2512845','ERX2532055','10121972']		2021-10-23T15:05:00.000000+0000			GBR	Europe	England									S		S					S	S								586	586182906	292734205	PRJEB25991	Walker_2022		99.69	1894777	65	lineage4.3.4.1	Sensitive	tuberculosis: human-adapted	L4.3.4.1	Mycobacterium tuberculosis		['tbprofiler','Walker_2022','input','Napier_2020','diff','CRyPTIC_PHE']	99.69	65	true	lineage4	true	true	true	true	true	true	false	true	true	true	false	false	false
SAMEA7562996	ERR4830556	WGS	AFRICAN HEALTH RESEARCH INSTITUTE	ERX4700540	NextSeq 550	PAIRED	RANDOM	GENOMIC	ILLUMINA	ERS5319629	ERP124994	['ERX4700540','PRJEB41253','run.26493','ERR4830556','experiment.26493','22478563','SAMEA7562996','sample.26493','ERS5319629','project.MXDRTB6','ERP124994','773320']		2021-11-11T10:01:00.000000+0000										R				I	I	R	R	R				R		S	S	S	R	S	R	966	966910682	416138817	PRJEB41253	CRyPTIC_reuse_table		99.43	1710615	56	lineage2.2.2	Pre-XDR-TB	tuberculosis: unclassified		Mycobacterium tuberculosis		['CRyPTIC_AHRI','input','diff','CRyPTIC_reuse_table','tbprofiler']	99.43	56	true	lineage2	true	true	true	true	true	true	false	false	true	false	false	false	false
SAMEA10029879	ERR7911126	WGS	FZB	ERX7478523	NextSeq 500	PAIRED		GENOMIC	ILLUMINA	ERS7708087	ERP132622	['ERP132622','SAMEA10029879','ERX7478523','794636','ERR7911126','ena-RUN-FZB-05-01-2022-10:45:57:305-284','ERS7708087','24681847','15-01796','ena-STUDY-FZB-22-10-2021-10:26:06:450-343','PRJEB48275','ena-EXPERIMENT-FZB-05-01-2022-10:45:57:305-284']		2022-05-09T05:49:00.000000+0000			VNM	Asia						S	S			R		R	S	S			R	R					S			818	818309590	360207636	PRJEB48275	Finci_2022		99.57	1467221	50	lineage2.2.1	MDR-TB	tuberculosis: human-adapted	L2.2.1	Mycobacterium tuberculosis		['Finci_2022','input','diff','tbprofiler']	99.57	50	true	lineage2	true	true	true	true	true	true	false	true	true	true	false	false	false
SAMEA1019064	ERR046765	WGS	SC	ERX023827	Illumina HiSeq 2000	PAIRED	RANDOM	GENOMIC	ILLUMINA	ERS027631	ERP000276	['203976','ERS027631','ERX023827','728121','ERP000276','Mycobacterium tuberculosis pilot-sc-2010-07-26','SAMEA1019064','SC_EXP_6540_2#13','PRJEB2221','SC_RUN_6540_2#13','ERR046765','Bir_155-sc-2011-04-08T08:57:20Z-1118920']	2008	2014-09-04T00:41:00.000000+0000			GBR	Europe	Midlands		Homo sapiens	3	human					S		S					S	S								886	886461600	581081932	PRJEB2221	CRyPTIC_WHO2021_PMC7612554		99.44	1076618	15	lineage4.8.2	Sensitive	tuberculosis: human-adapted	L4.8.2	Mycobacterium tuberculosis		['Napier_2020','Walker_2022','input','tbprofiler','diff']	99.44	15	true	lineage4	true	true	true	true	true	true	true	true	true	true	true	false	false
SAMEA3252931	ERR2515795	WGS	CTB/NICD	ERX2535003	Illumina MiSeq	PAIRED	RANDOM	GENOMIC	ILLUMINA	ERS2400394	ERP107968	['ERX2535003','experiment.8013','ERP107968','sample.8013','493035','PRJEB25997','run.8013','SAMEA3252931','ERS2400394','project.First_10k_genomes_study_set_5','10125133','ERR2515795']		2021-10-23T18:14:00.000000+0000			ZAF	Africa						S	S			S		S	S				S	S	S				S			286	286522272	189336367	PRJEB25997	Walker_2022		99.75	627873	34	lineage4.3.3	Sensitive	tuberculosis: human-adapted	L4.3.3	Mycobacterium tuberculosis		['tbprofiler','diff','Napier_2020','input','Walker_2022','CRyPTIC_CTB-NICD']	99.75	34	true	lineage4	true	true	true	true	true	true	false	true	true	true	false	false	false
SAMEA7547386	ERR4813880	WGS	BRAZIL	ERX4683870	Illumina HiSeq 4000	PAIRED	RANDOM	GENOMIC	ILLUMINA	ERS5304040	ERP124940	['ERR4813880','ERS5304040','773302','ERX4683870','ERP124940','22466779','run.16753','project.Brazil','PRJEB41200','SAMEA7547386','sample.16753','experiment.16753']	2017	2021-11-10T11:01:00.000000+0000			BRA	South America						S				S	S	S	S	S				S		S	S	S	S	S	S	456	456182100	202936069	PRJEB41200	['CRyPTIC_reuse_table','Walker_2022']		99.59	1732972	65	lineage4.8	Other	tuberculosis: unclassified		Mycobacterium tuberculosis		['Walker_2022','CRyPTIC_BRA','input','tbprofiler','CRyPTIC_reuse_table','diff','standford']	99.59	65	true	lineage4	true	true	true	true	true	true	true	true	true	true	false	false	false
SAMEA7541847	ERR4809309	WGS	CTB/NICD	ERX4678849	Illumina HiSeq 4000	PAIRED	RANDOM	GENOMIC	ILLUMINA	ERS5298299	ERP124931	['experiment.10004','PRJEB41191','project.Gates_clinical_isolates','SAMEA7541847','ERS5298299','ERR4809309','run.10004','ERP124931','ERX4678849','sample.10004','22463303','773296']		2021-11-11T01:37:00.000000+0000			ZAF	Africa						S				S	S	S	S	S				S		S	S	S	S	S	S	532	532692600	231765349	PRJEB41191	['CRyPTIC_reuse_table','Walker_2022']		99.61	1732553	59	lineage2.2.1	Sensitive	tuberculosis: unclassified		Mycobacterium tuberculosis		['CRyPTIC_CTB-NICD','CRyPTIC_reuse_table','Walker_2022','tbprofiler','input','diff']	99.61	59	true	lineage2	true	true	true	true	true	true	false	true	true	true	false	false	false
SAMEA7546355	ERR4812850	WGS	UNIVERSIDAD PERUANA CAYETANO HEREDIA	ERX4682840	Illumina NovaSeq 6000	PAIRED	RANDOM	GENOMIC	ILLUMINA	ERS5303010	ERP124939	['run.28703','ERR4812850','773301','experiment.28703','project.Peru_Wellcome','ERX4682840','PRJEB41199','SAMEA7546355','ERS5303010','ERP124939','sample.28703','22465743']	2015	2021-11-10T09:04:00.000000+0000			PER	South America						S	S			R	S	R	S	S				R	R	S	S	S	S	S	S	945	945187520	298609936	PRJEB41199	['CRyPTIC_reuse_table','Walker_2022']		99.62	1792980	66	lineage4.3.3	MDR-TB	tuberculosis: unclassified		Mycobacterium tuberculosis		['diff','tbprofiler','CRyPTIC_UPCH','input','standford','Walker_2022','CRyPTIC_reuse_table']	99.62	66	true	lineage4	true	true	true	true	true	true	true	true	true	true	false	false	false
SAMN03648745	SRR2101498	WGS	UNIVERSITY OF OXFORD	SRX1096192	Illumina HiSeq 2500	PAIRED	RANDOM	GENOMIC	ILLUMINA	SRS990769	SRP061066	['SRP061066','SAMN03648745','282721','164c43e9-2ab7-4b02-bed7-a6c534a809fe','164c43e9-2ab7-4b02-bed7-a6c534a809fe_R00000039_v3.bam','PRJNA282721','SRX1096192','SRR2101498','SRS990769','3648745']		2015-07-15T04:46:00.000000+0000			ZAF	Africa						S	S			S		S	S	S			S	S	S				S			413	413720790	289091174	PRJNA282721	CRyPTIC_WHO2021_PMC7612554		93.77	659494	32	lineage4.1.1.2	Sensitive	tuberculosis: human-adapted	L4.1.1.2	Mycobacterium tuberculosis		['Walker_2022','Napier_2020','tbprofiler','Menardo_2021','diff','input','Menardo_2018']	93.77	32	true	lineage4	true	true	true	true	true	true	false	true	true	true	false	false	false
SAMEA7551671	ERR4818307	WGS	PUBLIC HEALTH ENGLAND	ERX4688149	Illumina HiSeq 2500	PAIRED	RANDOM	GENOMIC	ILLUMINA	ERS5308319	ERP124941	['run.21127','experiment.21127','22471064','sample.21127','ERR4818307','ERX4688149','project.PHE-TB','773303','SAMEA7551671','PRJEB41201','ERP124941','ERS5308319']		2021-11-10T19:14:00.000000+0000			GBR	Europe						S	S			S	S	R	S	S				S					S	S		372	372604359	163433901	PRJEB41201	Walker_2022		99.64	1767617	39	lineage3	MDR-TB	tuberculosis: unclassified		Mycobacterium tuberculosis		['CRyPTIC_PHE','input','diff','Walker_2022','tbprofiler']	99.64	39	true	lineage3	true	true	true	true	true	true	false	true	true	true	false	false	false
SAMEA104394687	ERR2200113	WGS	FZB	ERX2255101	Illumina HiSeq 2500	PAIRED		GENOMIC	ILLUMINA	ERS2012629	ERP010814	['8097167','287903','ERP010814','ena-STUDY-FZB-22-06-2015-17:16:39:392-292','ERR2200113','SAMEA104394687','ERS2012629','PRJEB9680','ERX2255101','ena-EXPERIMENT-FZB-21-11-2017-14:36:27:951-374','ena-RUN-FZB-21-11-2017-14:36:27:951-374','8308-13']		2017-11-28T16:31:00.000000+0000			DEU	Europe										S		S					S	S	S							343	343674200	211387056	PRJEB9680	CRyPTIC_WHO2021_PMC7612554		99.47	1709879	34	lineage4.8	Sensitive	tuberculosis: human-adapted	L4.8	Mycobacterium tuberculosis		['Napier_2020','diff','input','Walker_2022','tbprofiler']	99.47	34	true	lineage4	true	true	true	true	true	true	false	true	true	true	false	false	false
SAMEA7550503	ERR4817141	WGS	PUBLIC HEALTH ENGLAND	ERX4686983	Illumina HiSeq 2500	PAIRED	RANDOM	GENOMIC	ILLUMINA	ERS5307153	ERP124941	['project.PHE-TB','773303','22469898','experiment.19961','run.19961','ERR4817141','SAMEA7550503','ERS5307153','ERX4686983','sample.19961','ERP124941','PRJEB41201']		2021-11-10T17:05:00.000000+0000			GBR	Europe										S		S						S								158	158585198	69319725	PRJEB41201	Walker_2022		99.17	1424789	31	lineage3	Sensitive	tuberculosis: unclassified		Mycobacterium tuberculosis		['diff','CRyPTIC_PHE','tbprofiler','input','Walker_2022']	99.17	31	true	lineage3	true	true	true	true	true	true	false	true	true	true	false	false	false
SAMN08708699	SRR6831743	WGS	SAN RAFFAELE	SRX3788051	Illumina HiSeq 2500	PAIRED	RANDOM	GENOMIC	ILLUMINA	SRS3040716	SRP128089	['PRJNA428596','18-3317_090816_UKR_090816_100.gatk.bam','8708699','SAMN08708699','428596','SRS3040716','SRP128089','18-3317_WGS','SRR6831743','SRX3788051','bp0','18-3317']		2018-03-14T09:15:00.000000+0000			UKR	Europe			Homo sapiens	3	human	S	S			S		S	S	S			S	S	S				S			252	252208615	122639828	PRJNA428596	CRyPTIC_WHO2021_PMC7612554		99.58	2265832	49	lineage4.8	Sensitive	tuberculosis: unclassified		Mycobacterium tuberculosis		['Walker_2022','input','tbprofiler','diff']	99.58	49	true	lineage4	true	true	true	true	true	true	false	true	true	true	true	false	false
SAMN07236424	SRR5709957	WGS	MAHIDOL UNIVERSITY	SRX2930420	Illumina HiSeq 2000	PAIRED	RANDOM	GENOMIC	ILLUMINA	SRS2293131	SRP109608	['HS007-PE-R00023_BH73W2BBXX.WMB406-AGTCAGAC_S58_L007_R1.fastq','SRX2930420','SRP109608','7236424','390471','WMB406_DS-14963','SRR5709957','SRS2293131','SAMN07236424','PRJNA390052','PRJNA390471']	2007	2017-06-19T11:07:00.000000+0000		13.7563 N 100.5018 E	THA	Asia	Bangkok	sputum	Homo sapiens	3	human					S		S						S	S							1067	1067715900	449867977	PRJNA390471	CRyPTIC_WHO2021_PMC7612554		99.25	1627660	56	lineage1.1.1	Sensitive	tuberculosis: human-adapted	L1.1.1	Mycobacterium tuberculosis		['tbprofiler','Walker_2022','input','Menardo_2021','Napier_2020','diff']	99.25	56	true	lineage1	true	true	true	true	true	true	true	true	true	true	true	false	false
SAMEA7562864	ERR4830424	WGS	OUCRU-HCMC	ERX4700408	Illumina MiSeq	PAIRED	RANDOM	GENOMIC	ILLUMINA	ERS5319497	ERP124988	['experiment.15900','ERR4830424','sample.15900','PRJEB41247','ERS5319497','22478431','ERX4700408','project.CRyPTIC_08_02TBextension','773314','SAMEA7562864','run.15900','ERP124988']		2021-11-11T08:58:00.000000+0000			VNM	Asia						S				S	S	S	S	S				S		S	S	S	S	S	S	378	378198000	154916921	PRJEB41247	['Walker_2022','CRyPTIC_reuse_table']		99.49	1630240	52	lineage2.2.1	Sensitive	tuberculosis: unclassified		Mycobacterium tuberculosis		['diff','Walker_2022','CRyPTIC_OUCRU','CRyPTIC_reuse_table','tbprofiler','input']	99.49	52	true	lineage2	true	true	true	true	true	true	false	true	true	true	false	false	false
SAMEA1485352	ERR164023	WGS	SC	ERX139900	Illumina HiSeq 2000	PAIRED	RANDOM	GENOMIC	ILLUMINA	ERS108120	ERP001072	['SAMEA1485352','Karonga_Prevention_Study__KPS____whole_genome_sequencing_in_a_whole_population-sc-2011-12-13T10:33:26Z-2066','ERR164023','SC_RUN_8016_4#96','204548','Karonga_Prevention_Study__KPS____whole_genome_sequ','PRJEB2794','1139211','71749-sc-2012-03-23T12:21:48Z-1386495','ERX139900','SC_EXP_8016_4#96','ERP001072','ERS108120']	1997	2014-10-18T03:10:00.000000+0000			MWI	Africa	Karonga		Homo sapiens	3	human					S		S					S	S	S							522	522313600	284530714	PRJEB2794	Coll_2018		99.57	1682151	39	lineage4.3.4.2.1	Sensitive	tuberculosis: human-adapted	L4.3.4.2.1	Mycobacterium tuberculosis		['diff','input','Menardo_2021','nextstrain_global_tree','Karonga_Prevention_Study','Menardo_2018','Napier_2020','tbprofiler','Coll_2018']	99.57	39	true	lineage4	true	true	true	true	true	true	true	true	true	true	true	false	false
SAMEA7547423	ERR4813917	WGS	BRAZIL	ERX4683907	Illumina HiSeq 4000	PAIRED	RANDOM	GENOMIC	ILLUMINA	ERS5304077	ERP124940	['sample.16790','ERX4683907','PRJEB41200','run.16790','project.Brazil','ERS5304077','SAMEA7547423','773302','22466816','ERP124940','experiment.16790','ERR4813917']	2017	2021-11-10T11:00:00.000000+0000			BRA	South America						S				S	R	R	S	S				S		S	R	S	S	S	S	407	407036700	176160980	PRJEB41200	['CRyPTIC_reuse_table','Walker_2022']		99.7	1754299	63	lineage4.3.4.1	HR-TB	tuberculosis: unclassified		Mycobacterium tuberculosis		['CRyPTIC_reuse_table','diff','Walker_2022','tbprofiler','standford','CRyPTIC_BRA','input']	99.7	63	true	lineage4	true	true	true	true	true	true	true	true	true	true	false	false	false
SAMEA7562900	ERR4830460	WGS	OUCRU-HCMC	ERX4700444	Illumina MiSeq	PAIRED	RANDOM	GENOMIC	ILLUMINA	ERS5319533	ERP124988	['PRJEB41247','ERR4830460','sample.15936','773314','ERX4700444','22478467','experiment.15936','ERS5319533','project.CRyPTIC_08_02TBextension','run.15936','ERP124988','SAMEA7562900']		2021-11-11T09:04:00.000000+0000			VNM	Asia						S				S	S	S	S	S				S		S		S	S	S	S	408	408858600	167319363	PRJEB41247	['Walker_2022','CRyPTIC_reuse_table']		99.45	1634333	53	lineage2.2.1.1	Other	tuberculosis: unclassified		Mycobacterium tuberculosis		['tbprofiler','input','CRyPTIC_reuse_table','diff','CRyPTIC_OUCRU','Walker_2022']	99.45	53	true	lineage2	true	true	true	true	true	true	false	true	true	true	false	false	false
SAMEA7552500	ERR4819135	WGS	PUBLIC HEALTH ENGLAND	ERX4688977	Illumina MiSeq	PAIRED	RANDOM	GENOMIC	ILLUMINA	ERS5309147	ERP124941	['22471892','experiment.21955','ERX4688977','ERR4819135','sample.21955','773303','ERS5309147','project.PHE-TB','PRJEB41201','run.21955','SAMEA7552500','ERP124941']		2021-11-10T21:10:00.000000+0000			GBR	Europe										S		S					S	S								323	323647478	207645921	PRJEB41201	Walker_2022		99.26	1621717	55	lineage4.2.1	RR-TB	tuberculosis: unclassified		Mycobacterium tuberculosis		['CRyPTIC_PHE','input','tbprofiler','diff','Walker_2022']	99.26	55	true	lineage4	true	true	true	true	true	true	false	true	true	true	false	false	false
SAMEA10029950	ERR7911331	WGS	FZB	ERX7478728	NextSeq 500	PAIRED		GENOMIC	ILLUMINA	ERS7708158	ERP132622	['ena-RUN-FZB-05-01-2022-10:45:57:315-489','ERS7708158','794636','ena-STUDY-FZB-22-10-2021-10:26:06:450-343','15-08890','ERP132622','ERX7478728','PRJEB48275','ERR7911331','ena-EXPERIMENT-FZB-05-01-2022-10:45:57:315-489','SAMEA10029950','24681918']		2022-05-09T05:50:00.000000+0000			VNM	Asia						S	S			R		R	S	S			R	R					S			930	930453913	408411722	PRJEB48275	Finci_2022		99.54	1499079	50	lineage2.2.1	MDR-TB	tuberculosis: human-adapted	L2.2.1	Mycobacterium tuberculosis		['diff','input','tbprofiler','Finci_2022']	99.54	50	true	lineage2	true	true	true	true	true	true	false	true	true	true	false	false	false
SAMN07658821	SRR6045600	WGS	MODMEDMICOXFORD	SRX3192776	Illumina MiSeq	PAIRED	RANDOM	GENOMIC	ILLUMINA	SRS2519911	SRP117784	['MMMOSAM:acbe2bd4-d13d-43c8-9444-52bd48c8f020','SRX3192776','PRJNA401515','SRS2519911','SAMN07658821','MMMOSRA:acbe2bd4-d13d-43c8-9444-52bd48c8f020','SRR6045600','7658821','401515','SRP117784']	2016	2017-10-27T17:20:00.000000+0000			GBR	Europe	Oxford		Homo sapiens	3	human					S		S					S	S								347	347469947	225673470	PRJNA401515	CRyPTIC_WHO2021_PMC7612554		99.0	1522267	52	lineage3.1.2	Sensitive	tuberculosis: human-adapted	L3.1.2	Mycobacterium tuberculosis		['Walker_2022','tbprofiler','Napier_2020','input','diff']	99.0	52	true	lineage3	true	true	true	true	true	true	true	true	true	true	true	false	false
SAMEA7526819	ERR4798261	WGS	FOUNDATION FOR MEDICAL RESEARCH INDIA	ERX4667683	NextSeq 500	PAIRED	RANDOM	GENOMIC	ILLUMINA	ERS5283291	ERP124850	['sample.13693','ERX4667683','SAMEA7526819','project.Mumbai','22460381','PRJEB41116','ERR4798261','ERS5283291','run.13693','773292','ERP124850','experiment.13693']		2021-11-09T23:14:00.000000+0000			IND	Asia	Mumbai					R	R				R		R	R							S		R	S		723	723592906	300771868	PRJEB41116	Walker_2022		99.57	1748425	57	lineage2.2.1	Pre-XDR-TB	tuberculosis: unclassified		Mycobacterium tuberculosis		['diff','input','tbprofiler','Walker_2022','CRyPTIC_IND']	99.57	57	true	lineage2	true	true	true	true	true	true	false	true	true	true	false	false	false
SAMEA1101318	ERR2510171	WGS	UNIVERSIDAD PERUANA CAYETANO HEREDIA	ERX2529586	Illumina HiSeq 2000	PAIRED	RANDOM	GENOMIC	ILLUMINA	ERS2394487	ERP107940	['ERS2394487','experiment.3181','10120799','ERP107940','SAMEA1101318','run.3181','493032','ERR2510171','PRJEB25971','sample.3181','project.First_10k_genomes_study_set_2','ERX2529586']		2021-10-23T14:10:00.000000+0000			PER	South America												R						R								1109	1109482042	797853691	PRJEB25971	Walker_2022		99.69	1485720	34	lineage4	MDR-TB	tuberculosis: human-adapted	L4	Mycobacterium tuberculosis		['diff','CRyPTIC_UPCH','input','Walker_2022','tbprofiler','Napier_2020']	99.69	34	true	lineage4	true	true	true	true	true	true	false	true	true	true	false	false	false
SAMN08436145	SRR6650180	WGS	SAN RAFFAELE	SRX3627952	Illumina HiSeq 2500	PAIRED	RANDOM	GENOMIC	ILLUMINA	SRS2894737	SRP128089	['SRP128089','SRR6650180','428596','8436145','131228','SAMN08436145','bp0','PRJNA428596','SRX3627952','SRS2894737','131228_210916_BGD_210916_100.gatk.bam','131228_WGS']		2018-02-21T13:20:00.000000+0000			BGD	Asia			Homo sapiens	3	human					S		S		S				S	S				S			167	167162474	64893998	PRJNA428596	CRyPTIC_WHO2021_PMC7612554		99.59	1439823	30	lineage2.2.1.1	Other	tuberculosis: unclassified		Mycobacterium tuberculosis		['diff','tbprofiler','Walker_2022','input']	99.59	30	true	lineage2	true	true	true	true	true	true	false	true	true	true	true	false	false
SAMN01908835	SRR671811	WGS	BGI	SRX225125	Illumina HiSeq 2000	PAIRED	PCR	GENOMIC	ILLUMINA	SRS388904	SRP018402	['SRP018402','SRR671811','BGI-FCD04K6ACXX-110718-L3-SH068','BGI_SH068_MYCtxkDEDDFAPEI-87_110718','PRJNA187550','SRS388904','187550','SRX225125','SAMN01908835','BGI_SH068','1908835']		2015-09-05T06:54:00.000000+0000			CHN	Asia							R					R	S						R				R			528	528000120	354763831	PRJNA187550	CRyPTIC_WHO2021_PMC7612554		99.5	1752738	36	lineage2.2.1	MDR-TB	tuberculosis: human-adapted	L2.2.1	Mycobacterium tuberculosis		['input','diff','Napier_2020','tbprofiler','Walker_2022']	99.5	36	true	lineage2	true	true	true	true	true	true	false	true	true	true	false	false	false
SAMEA8718734	ERR8975607	WGS	CTB/NICD	ERX5543838	Illumina HiSeq 4000	PAIRED	RANDOM	GENOMIC	ILLUMINA	ERS6403179	ERP128647	['PRJEB44577','ERP128647','ERR8975607','run.15437.1','project.Wellcome_clinical_isolates_site10','ERX5543838','SAMEA8718734','ERS6403179','sample.15437','773351','experiment.15437','26339703']		2022-03-15T07:41:00.000000+0000			ZAF	Africa						S				S	S	R	S	S				S		S	S	S	S	S	S	427	427830000	184911705	PRJEB44577	CRyPTIC_reuse_table		99.53	1780103	62	lineage4.1.1.3	HR-TB	tuberculosis: unclassified		Mycobacterium tuberculosis		['CRyPTIC_reuse_table','diff','tbprofiler','input','CRyPTIC_CTB-NICD']	99.53	62	true	lineage4	true	true	true	true	true	true	false	true	true	true	false	false	false
SAMEA7555813	ERR4822392	WGS	IML GAUTING	ERX4692382	NextSeq 500	PAIRED	RANDOM	GENOMIC	ILLUMINA	ERS5312456	ERP124948	['PRJEB41208','ERS5312456','SAMEA7555813','ERP124948','run.26171','ERR4822392','experiment.26171','sample.26171','773305','project.Cryptic_3rd','22475168','ERX4692382']		2021-11-11T03:18:00.000000+0000			KGZ	Asia						S				I	I	R	R	S				R		S	S	S	R	S	R	814	814486914	360166105	PRJEB41208	['Walker_2022','CRyPTIC_reuse_table']		99.55	1618477	55	lineage2.2.1	Pre-XDR-TB	tuberculosis: unclassified		Mycobacterium tuberculosis		['CRyPTIC_reuse_table','input','diff','CRyPTIC_Gauting','Walker_2022','tbprofiler']	99.55	55	true	lineage2	true	true	true	true	true	true	false	true	true	true	false	false	false
SAMEA7528375	ERR4799790	WGS	FOUNDATION FOR MEDICAL RESEARCH INDIA	ERX4669205	NextSeq 500	PAIRED	RANDOM	GENOMIC	ILLUMINA	ERS5284845	ERP124850	['ERP124850','experiment.29693','ERR4799790','SAMEA7528375','ERS5284845','22461919','PRJEB41116','run.29693','ERX4669205','project.Mumbai','773292','sample.29693']		2021-11-10T01:59:00.000000+0000			IND	Asia	Mumbai					R	R				R		R	R							S		R	R		407	407779800	158087226	PRJEB41116	Walker_2022		99.12	1666735	46	lineage2.2.1	XDR-TB	tuberculosis: unclassified		Mycobacterium tuberculosis		['tbprofiler','input','CRyPTIC_IND','diff','Walker_2022']	99.12	46	true	lineage2	true	true	true	true	true	true	false	true	true	true	false	false	false
SAMEA7551828	ERR4818464	WGS	PUBLIC HEALTH ENGLAND	ERX4688306	Illumina HiSeq 2500	PAIRED	RANDOM	GENOMIC	ILLUMINA	ERS5308476	ERP124941	['project.PHE-TB','sample.21284','773303','ERP124941','22471221','PRJEB41201','ERR4818464','ERS5308476','run.21284','ERX4688306','SAMEA7551828','experiment.21284']		2021-11-10T19:13:00.000000+0000			GBR	Europe										S		R						R								238	238376264	100531319	PRJEB41201	Walker_2022		99.66	2187535	49	lineage2.2.1	Pre-XDR-TB	tuberculosis: unclassified		Mycobacterium tuberculosis		['diff','input','CRyPTIC_PHE','tbprofiler','Walker_2022']	99.66	49	true	lineage2	true	true	true	true	true	true	false	true	true	true	false	false	false
SAMEA5569657	ERR3287464	WGS	UNIVERSIDAD PERUANA CAYETANO HEREDIA, PERU	ERX3313973	Illumina HiSeq 4000	PAIRED	RANDOM	GENOMIC	ILLUMINA	ERS3371679	ERP114885	['ERR3287464','ERX3313973','project.Gates_clinical_isolates_Peru','experiment.10210','run.10210','SAMEA5569657','PRJEB32234','sample.10210','542465','ERP114885','11621942','ERS3371679']		2021-11-03T08:07:00.000000+0000			PER	South America						S	S			S	I	S	S	S				R	S	S	S	S	S	S	R	534	534149100	215907986	PRJEB32234	['Walker_2022','CRyPTIC_reuse_table']		99.61	1817304	62	lineage4.3.3	MDR-TB	tuberculosis: unclassified		Mycobacterium tuberculosis		['CRyPTIC_UPCH','diff','input','CRyPTIC_reuse_table','Walker_2022','tbprofiler']	99.61	62	true	lineage4	true	true	true	true	true	true	false	true	true	true	false	false	false
SAMEA3444511	ERR2517131	WGS	RIVM	ERX2536347	Illumina HiSeq 2500	PAIRED	RANDOM	GENOMIC	ILLUMINA	ERS2401809	ERP107973	['sample.8339','493040','SAMEA3444511','ERR2517131','experiment.8339','ERX2536347','PRJEB26002','10126468','ERS2401809','run.8339','ERP107973','project.First_10k_genomes_study_set_10']		2021-10-23T20:13:00.000000+0000			NLD	Europe										S		S					S	S	S							495	495351197	249455032	PRJEB26002	Walker_2022		99.3	1799812	49	lineage4.8	Sensitive	tuberculosis: human-adapted	L4.8	Mycobacterium tuberculosis		['tbprofiler','Walker_2022','diff','CRyPTIC_RIVM','input','Napier_2020']	99.3	49	true	lineage4	true	true	true	true	true	true	false	true	true	true	false	false	false
SAMEA7549472	ERR4816111	WGS	PUBLIC HEALTH ENGLAND	ERX4685953	Illumina HiSeq 2500	PAIRED	RANDOM	GENOMIC	ILLUMINA	ERS5306123	ERP124941	['773303','PRJEB41201','ERR4816111','22468868','ERX4685953','run.18931','sample.18931','ERP124941','project.PHE-TB','SAMEA7549472','ERS5306123','experiment.18931']		2021-11-10T15:05:00.000000+0000			GBR	Europe										S		S						S								441	441674202	200586565	PRJEB41201	Walker_2022		99.5	1799977	39	lineage3.1.2.1	Sensitive	tuberculosis: unclassified		Mycobacterium tuberculosis		['Walker_2022','tbprofiler','input','diff','CRyPTIC_PHE']	99.5	39	true	lineage3	true	true	true	true	true	true	false	true	true	true	false	false	false
SAMEA7548095	ERR4814736	WGS	PUBLIC HEALTH ENGLAND	ERX4684578	Illumina HiSeq 2500	PAIRED	RANDOM	GENOMIC	ILLUMINA	ERS5304748	ERP124941	['773303','ERX4684578','ERP124941','experiment.17556','sample.17556','run.17556','PRJEB41201','SAMEA7548095','project.PHE-TB','22467493','ERS5304748','ERR4814736']		2021-11-10T12:05:00.000000+0000			GBR	Europe										S		S						S								404	404580786	186082080	PRJEB41201	Walker_2022		99.55	1814335	41	lineage3	Sensitive	tuberculosis: unclassified		Mycobacterium tuberculosis		['CRyPTIC_PHE','Walker_2022','tbprofiler','input','diff']	99.55	41	true	lineage3	true	true	true	true	true	true	false	true	true	true	false	false	false
SAMEA3258493	ERR2515839	WGS	CTB/NICD	ERX2535047	Illumina MiSeq	PAIRED	RANDOM	GENOMIC	ILLUMINA	ERS2400438	ERP107968	['project.First_10k_genomes_study_set_5','493035','sample.8057','run.8057','ERX2535047','ERP107968','10125177','PRJEB25997','experiment.8057','SAMEA3258493','ERR2515839','ERS2400438']		2021-10-23T18:16:00.000000+0000			ZAF	Africa						R	R			R			R					R					R			614	614606588	394918291	PRJEB25997	Walker_2022		99.68	1137642	73	lineage2.2.2	Pre-XDR-TB	tuberculosis: human-adapted	L2.2.2	Mycobacterium tuberculosis		['tbprofiler','diff','Walker_2022','CRyPTIC_CTB-NICD','Napier_2020','input']	99.68	73	true	lineage2	true	true	true	true	true	true	false	true	true	true	false	false	false
SAMEA8719003	ERR8975879	WGS	CTB/NICD	ERX5544107	Illumina NovaSeq 6000	PAIRED	RANDOM	GENOMIC	ILLUMINA	ERS6403448	ERP128647	['26339972','experiment.29439','ERP128647','ERX5544107','ERR8975879','773351','SAMEA8719003','run.29439.1','ERS6403448','project.Wellcome_clinical_isolates_site10','sample.29439','PRJEB44577']		2022-03-15T07:45:00.000000+0000			ZAF	Africa						S				S	S	S	S	S				S		S	S	S	S	S	S	1122	1122998476	361013618	PRJEB44577	CRyPTIC_reuse_table		99.67	1845602	68	lineage4.4.1.1	Sensitive	tuberculosis: unclassified		Mycobacterium tuberculosis		['tbprofiler','CRyPTIC_CTB-NICD','diff','input','CRyPTIC_reuse_table']	99.67	68	true	lineage4	true	true	true	true	true	true	false	true	true	true	false	false	false
SAMEA1118878	ERR2513697	WGS	PHE	ERX2532907	Illumina HiSeq 2000	PAIRED	RANDOM	GENOMIC	ILLUMINA	ERS2398287	ERP107961	['ERS2398287','run.5532','ERX2532907','PRJEB25991','project.First_10k_genomes_study_set_4','ERP107961','SAMEA1118878','493034','10122824','sample.5532','ERR2513697','experiment.5532']		2021-10-23T16:07:00.000000+0000			GBR	Europe	England									S		S					S	S								414	414424600	310370540	PRJEB25991	Walker_2022		99.49	1756883	39	lineage2.2.1	Sensitive	tuberculosis: human-adapted	L2.2.1	Mycobacterium tuberculosis		['CRyPTIC_PHE','Napier_2020','input','diff','Walker_2022','tbprofiler']	99.49	39	true	lineage2	true	true	true	true	true	true	false	true	true	true	false	false	false
SAMEA7555811	ERR4822390	WGS	IML GAUTING	ERX4692380	NextSeq 500	PAIRED	RANDOM	GENOMIC	ILLUMINA	ERS5312454	ERP124948	['SAMEA7555811','ERP124948','PRJEB41208','ERR4822390','773305','22475166','experiment.26169','run.26169','ERS5312454','ERX4692380','project.Cryptic_3rd','sample.26169']		2021-11-11T03:11:00.000000+0000			KGZ	Asia						S				R	R	R	S	S				R		S	S	S	S	S	R	727	727710116	320559083	PRJEB41208	['Walker_2022','CRyPTIC_reuse_table']		99.56	1626260	55	lineage2.2.1	Pre-XDR-TB	tuberculosis: unclassified		Mycobacterium tuberculosis		['Walker_2022','diff','tbprofiler','CRyPTIC_reuse_table','input','CRyPTIC_Gauting']	99.56	55	true	lineage2	true	true	true	true	true	true	false	true	true	true	false	false	false
SAMEA1118843	ERR2513662	WGS	PHE	ERX2532872	Illumina MiSeq	PAIRED	RANDOM	GENOMIC	ILLUMINA	ERS2398252	ERP107961	['project.First_10k_genomes_study_set_4','493034','sample.5493','run.5493','10122789','ERR2513662','ERS2398252','PRJEB25991','ERX2532872','SAMEA1118843','experiment.5493','ERP107961']		2021-10-23T16:07:00.000000+0000			GBR	Europe	England																S									219	219055583	131680459	PRJEB25991	Walker_2022		99.58	1318199	42	lineage4.3.1.1	Sensitive	tuberculosis: human-adapted	L4.3.1.1	Mycobacterium tuberculosis		['CRyPTIC_PHE','Napier_2020','Walker_2022','input','diff','tbprofiler']	99.58	42	true	lineage4	true	true	true	true	true	true	false	true	true	true	false	false	false
SAMEA7561253	ERR4828815	WGS	SAN RAFFAELE SCIENTIFIC INSTITUTE	ERX4698799	NextSeq 500	PAIRED	RANDOM	GENOMIC	ILLUMINA	ERS5317888	ERP124983	['sample.13259','experiment.13259','ERP124983','ERX4698799','ERS5317888','22476822','project.Italy','run.13259','PRJEB41242','SAMEA7561253','773309','ERR4828815']		2021-11-11T06:57:00.000000+0000										S				I	I	R	S	S				R		S	S	S	R	S	R	563	563860574	244320497	PRJEB41242	CRyPTIC_reuse_table		99.52	1679147	50	lineage4.1.2	Pre-XDR-TB	tuberculosis: unclassified		Mycobacterium tuberculosis		['CRyPTIC_SanRaffaele','diff','input','tbprofiler','CRyPTIC_reuse_table']	99.52	50	true	lineage4	true	true	true	true	true	true	false	false	true	false	false	false	false
SAMEA1019241	ERR046795	WGS	SC	ERX023857	Illumina HiSeq 2000	PAIRED	RANDOM	GENOMIC	ILLUMINA	ERS027661	ERP000276	['SC_RUN_6540_3#19','ERP000276','Bir_187-sc-2011-04-08T08:57:38Z-1118950','ERS027661','SC_EXP_6540_3#19','ERX023857','SAMEA1019241','ERR046795','728151','203976','Mycobacterium tuberculosis pilot-sc-2010-07-26','PRJEB2221']	2009	2014-09-04T00:59:00.000000+0000			GBR	Europe	Midlands		Homo sapiens	3	human					S		S					S	S								1061	1061939400	699566758	PRJEB2221	CRyPTIC_WHO2021_PMC7612554		99.13	1037557	16	lineage4.1.1.3.1	Pre-XDR-TB	tuberculosis: human-adapted	L4.1.1.3.1	Mycobacterium tuberculosis		['Walker_2022','input','diff','Napier_2020','tbprofiler']	99.13	16	true	lineage4	true	true	true	true	true	true	true	true	true	true	true	false	false
SAMEA7555846	ERR4822425	WGS	IML GAUTING	ERX4692415	NextSeq 500	PAIRED	RANDOM	GENOMIC	ILLUMINA	ERS5312489	ERP124948	['sample.26204','ERS5312489','ERP124948','project.Cryptic_3rd','22475201','ERX4692415','PRJEB41208','experiment.26204','ERR4822425','run.26204','SAMEA7555846','773305']		2021-11-11T03:10:00.000000+0000										S				S	S	S	S	S				S		S	S	S	S	S	S	758	758042809	322839287	PRJEB41208	CRyPTIC_reuse_table		99.65	1722388	58	lineage4.8	Sensitive	tuberculosis: unclassified		Mycobacterium tuberculosis		['tbprofiler','input','CRyPTIC_Gauting','diff','CRyPTIC_reuse_table']	99.65	58	true	lineage4	true	true	true	true	true	true	false	false	true	false	false	false	false
SAMEA5569999	ERR3287805	WGS	UNIVERSIDAD PERUANA CAYETANO HEREDIA, PERU	ERX3314314	Illumina HiSeq 4000	PAIRED	RANDOM	GENOMIC	ILLUMINA	ERS3372020	ERP114885	['542465','experiment.11831','sample.11831','ERX3314314','SAMEA5569999','ERP114885','run.11831','ERR3287805','11622283','PRJEB32234','project.Gates_clinical_isolates_Peru','ERS3372020']		2021-11-03T09:42:00.000000+0000			PER	South America						S	S			I	S	R	S	S				R	R	S	S	S	S	S	R	492	492398400	209586600	PRJEB32234	['CRyPTIC_reuse_table','Walker_2022']		99.58	1703484	58	lineage2.2.1	MDR-TB	tuberculosis: unclassified		Mycobacterium tuberculosis		['CRyPTIC_reuse_table','diff','input','Walker_2022','CRyPTIC_UPCH','tbprofiler']	99.58	58	true	lineage2	true	true	true	true	true	true	false	true	true	true	false	false	false
SAMEA3558430	ERR1034897	WGS	LSHTM	ERX1113695	Illumina MiSeq	PAIRED		GENOMIC	ILLUMINA	ERS865579	ERP011639	['ERR1034897','mtb322','SAMEA3558430','ena-STUDY-LSHTM-18-08-2015-18:02:02:463-104','4154726','ena-EXPERIMENT-LSHTM-25-09-2015-14:04:49:439-322','ERP011639','PRJEB10385','ERX1113695','297845','ena-RUN-LSHTM-25-09-2015-14:04:49:439-322','ERS865579']		2015-12-10T05:02:00.000000+0000			PRT	Europe						S	S		S		S	R	S		S	S		R								2780	2780129636	1839580097	PRJEB10385	Coll_2018		99.2	1076876	23	lineage4.2.2.1	MDR-TB	tuberculosis: human-adapted	L2.2.1	Mycobacterium tuberculosis		['diff','tbprofiler','Napier_2020','Coll_2018','input']	99.2	23	true	lineage4	true	true	true	true	true	true	false	true	true	true	false	false	false
SAMEA10029793	ERR7910878	WGS	FZB	ERX7478275	NextSeq 500	PAIRED		GENOMIC	ILLUMINA	ERS7708001	ERP132622	['24681761','794636','ERX7478275','ena-STUDY-FZB-22-10-2021-10:26:06:450-343','14-13791','ena-EXPERIMENT-FZB-05-01-2022-10:45:57:295-36','SAMEA10029793','ERR7910878','ERP132622','ena-RUN-FZB-05-01-2022-10:45:57:296-36','ERS7708001','PRJEB48275']		2022-07-28T01:20:00.000000+0000			PER	South America						S	S			S		R	S	S			R	R					S			418	418359124	216557053	PRJEB48275	Finci_2022		99.55	1223848	41	lineage4.3.3	Pre-XDR-TB	tuberculosis: human-adapted	L4.3.3	Mycobacterium tuberculosis		['Finci_2022','input','tbprofiler','diff']	99.55	41	true	lineage4	true	true	true	true	true	true	false	true	true	true	false	false	false
SAMEA104362423	ERR2184582	WGS	UNIVERSIDAD PERUANA CAYETANO HEREDIA, PERU	ERX2240749	Illumina HiSeq 4000	PAIRED	RANDOM	GENOMIC	ILLUMINA	ERS1987401	ERP104985	['ERS1987401','experiment.870','ERR2184582','run.870','ERP104985','548708','sample.870','12061813','SAMEA104362423','project.Peru-set1-Tandem','ERX2240749','PRJEB23245']		2021-10-17T08:40:00.000000+0000			PER	South America						S				S	S	S	S	S				S		S	S	S	S	S	S	582	582757800	250767032	PRJEB23245	['CRyPTIC_reuse_table','Walker_2022']		99.65	1707802	59	lineage4.3.3	Sensitive	tuberculosis: unclassified		Mycobacterium tuberculosis		['Walker_2022','diff','tbprofiler','CRyPTIC_reuse_table','CRyPTIC_UPCH','input']	99.65	59	true	lineage4	true	true	true	true	true	true	false	true	true	true	false	false	false
SAMEA3146346	ERR2515377	WGS	CTB/NICD	ERX2534591	Illumina MiSeq	PAIRED	RANDOM	GENOMIC	ILLUMINA	ERS2399982	ERP107968	['ERS2399982','ERP107968','experiment.7601','run.7601','ERR2515377','ERX2534591','PRJEB25997','SAMEA3146346','sample.7601','493035','10124721','project.First_10k_genomes_study_set_5']		2022-07-23T23:21:00.000000+0000			ZAF	Africa						S	S			S		S	S				S	S	S				S			434	434636318	279168452	PRJEB25997	Walker_2022		99.65	736759	49	lineage2.2.1	Sensitive	tuberculosis: human-adapted	L2.2.1	Mycobacterium tuberculosis		['Napier_2020','CRyPTIC_CTB-NICD','tbprofiler','diff','Walker_2022','input']	99.65	49	true	lineage2	true	true	true	true	true	true	false	true	true	true	false	false	false
SAMEA3432786	ERR2516874	WGS	PHE	ERX2536089	Illumina HiSeq 2500	PAIRED	RANDOM	GENOMIC	ILLUMINA	ERS2401551	ERP107972	['SAMEA3432786','493039','project.First_10k_genomes_study_set_9','sample.8850','ERR2516874','PRJEB26001','ERS2401551','run.8850','ERX2536089','ERP107972','experiment.8850','10126211']		2021-10-23T20:11:00.000000+0000			GBR	Europe	England					S	S					R	S	S				R					S			486	486795310	268342140	PRJEB26001	Walker_2022		99.67	1897989	63	lineage3	MDR-TB	tuberculosis: unclassified		Mycobacterium tuberculosis		['Napier_2020','Walker_2022','input','diff','Shuaib_2022','tbprofiler','CRyPTIC_PHE']	99.67	63	true	lineage3	true	true	true	true	true	true	false	true	true	true	false	false	false
SAMEA7525420	ERR4796878	WGS	FOUNDATION FOR MEDICAL RESEARCH INDIA	ERX4666293	NextSeq 500	PAIRED	RANDOM	GENOMIC	ILLUMINA	ERS5281894	ERP124850	['SAMEA7525420','experiment.1603','773292','ERS5281894','22458984','ERP124850','project.Mumbai','run.1603','sample.1603','ERR4796878','PRJEB41116','ERX4666293']		2021-11-09T22:15:00.000000+0000			IND	Asia	Mumbai					S	S			I	S	R	S	S				R		S	S	S	S	S	R	1158	1158169800	516685632	PRJEB41116	['CRyPTIC_reuse_table','Walker_2022']		99.4	1485612	44	lineage3	MDR-TB	tuberculosis: unclassified		Mycobacterium tuberculosis		['Walker_2022','input','CRyPTIC_IND','tbprofiler','diff','CRyPTIC_reuse_table']	99.4	44	true	lineage3	true	true	true	true	true	true	false	true	true	true	false	false	false
SAMN08709171	SRR6832497	WGS	SAN RAFFAELE	SRX3788545	Illumina HiSeq 2500	PAIRED	RANDOM	GENOMIC	ILLUMINA	SRS3041208	SRP128089	['8709171','SRR6832497','SRS3041208','SRX3788545','428596','PRJNA428596','80-0970T0670_090816_UKR_090816_100.gatk.bam','bp0','SAMN08709171','SRP128089','80-0970T0670_WGS','80-0970T0670']		2018-03-14T10:32:00.000000+0000			UKR	Europe			Homo sapiens	3	human	S	S			R		R	R	S			R	R	R				S			205	205944151	98803006	PRJNA428596	CRyPTIC_WHO2021_PMC7612554		99.47	1734971	36	lineage2.2.1	MDR-TB	tuberculosis: unclassified		Mycobacterium tuberculosis		['Walker_2022','input','tbprofiler','diff']	99.47	36	true	lineage2	true	true	true	true	true	true	false	true	true	true	true	false	false
SAMN01908831	SRR671807	WGS	BGI	SRX225121	Illumina HiSeq 2000	PAIRED	PCR	GENOMIC	ILLUMINA	SRS388900	SRP018402	['SAMN01908831','1908831','BGI_SH170_MYCtxkDDZDFAPEI-55_110718','187550','SRX225121','PRJNA187550','SRS388900','SRR671807','BGI-FCD04K6ACXX-110718-L3-SH170','BGI_SH170','SRP018402']		2015-09-05T06:54:00.000000+0000			CHN	Asia							R					R	R						R				R			528	528000120	354469066	PRJNA187550	CRyPTIC_WHO2021_PMC7612554		99.44	1754196	36	lineage2.2.1	Pre-XDR-TB	tuberculosis: human-adapted	L2.2.1	Mycobacterium tuberculosis		['diff','Walker_2022','tbprofiler','input','Napier_2020']	99.44	36	true	lineage2	true	true	true	true	true	true	false	true	true	true	false	false	false
SAMEA3558363	ERR1034830	WGS	LSHTM	ERX1113628	Illumina MiSeq	PAIRED		GENOMIC	ILLUMINA	ERS865512	ERP011639	['4154659','PRJEB10385','ERX1113628','ERR1034830','ena-RUN-LSHTM-25-09-2015-14:04:49:434-255','ERS865512','ena-EXPERIMENT-LSHTM-25-09-2015-14:04:49:434-255','ERP011639','ena-STUDY-LSHTM-18-08-2015-18:02:02:463-104','SAMEA3558363','mtb255','297845']		2015-12-10T05:11:00.000000+0000			PRT	Europe						S	S			R	R	R			S		S	S	R							795	795405192	516096795	PRJEB10385	Coll_2018		99.76	1730997	37	lineage4.3.4.2	HR-TB	tuberculosis: human-adapted	L4.3.4.2	Mycobacterium tuberculosis		['Napier_2020','tbprofiler','Coll_2018','diff','input']	99.76	37	true	lineage4	true	true	true	true	true	true	false	true	true	true	false	false	false
SAMEA7562450	ERR4830011	WGS	SAN RAFFAELE SCIENTIFIC INSTITUTE	ERX4699995	NextSeq 500	PAIRED	RANDOM	GENOMIC	ILLUMINA	ERS5319084	ERP124986	['experiment.31690','22478018','run.31690','ERX4699995','sample.31690','ERR4830011','SAMEA7562450','ERS5319084','773312','PRJEB41245','project.Nigeria','ERP124986']		2021-11-11T08:03:00.000000+0000			NGA	Africa						S				S	I	R	S	S				R		S	S	S	S	S	R	428	428133598	167176844	PRJEB41245	['CRyPTIC_reuse_table','Walker_2022']		98.6	1739399	54	lineage2.2.1	HR-TB	tuberculosis: unclassified		Mycobacterium tuberculosis		['tbprofiler','diff','CRyPTIC_reuse_table','Walker_2022','CRyPTIC_SanRaffaele_Nigeria','input']	98.6	54	true	lineage2	true	true	true	true	true	true	false	true	true	true	false	false	false
SAMEA1119749	ERR2514568	WGS	PHE	ERX2533778	Illumina HiSeq 2500	PAIRED	RANDOM	GENOMIC	ILLUMINA	ERS2399158	ERP107961	['ERX2533778','project.First_10k_genomes_study_set_4','10123695','ERR2514568','PRJEB25991','SAMEA1119749','experiment.6643','sample.6643','493034','run.6643','ERP107961','ERS2399158']		2021-10-23T17:11:00.000000+0000			GBR	Europe	England									S		S					S	S								1123	1123825050	675720704	PRJEB25991	Walker_2022		99.56	1662878	57	lineage4.1.2	Sensitive	tuberculosis: human-adapted	L4.1.2	Mycobacterium tuberculosis		['Walker_2022','tbprofiler','diff','Napier_2020','CRyPTIC_PHE','input']	99.56	57	true	lineage4	true	true	true	true	true	true	false	true	true	true	false	false	false
SAMEA3262672	ERR2515851	WGS	CTB/NICD	ERX2535059	Illumina MiSeq	PAIRED	RANDOM	GENOMIC	ILLUMINA	ERS2400450	ERP107968	['493035','sample.8069','ERP107968','project.First_10k_genomes_study_set_5','ERS2400450','PRJEB25997','run.8069','experiment.8069','ERR2515851','SAMEA3262672','10125189','ERX2535059']		2021-10-23T18:16:00.000000+0000			ZAF	Africa						S	S			S		R	R				S	R	R				S			406	406726184	279718371	PRJEB25997	Walker_2022		99.58	530141	28	lineage4.3.2.1	MDR-TB	tuberculosis: human-adapted	L4.3.2.1	Mycobacterium tuberculosis		['CRyPTIC_CTB-NICD','diff','input','Walker_2022','Napier_2020','tbprofiler']	99.58	28	true	lineage4	true	true	true	true	true	true	false	true	true	true	false	false	false
SAMEA3446754	ERR2517305	WGS	RIVM	ERX2536521	Illumina HiSeq 2500	PAIRED	RANDOM	GENOMIC	ILLUMINA	ERS2401983	ERP107973	['run.8810','ERP107973','ERX2536521','sample.8810','493040','SAMEA3446754','ERR2517305','experiment.8810','ERS2401983','10126642','PRJEB26002','project.First_10k_genomes_study_set_10']		2022-07-25T01:46:00.000000+0000			NLD	Europe										S		R					S	S	S							600	600656025	294876335	PRJEB26002	Walker_2022		99.32	1817324	48	lineage4.3.3	HR-TB	tuberculosis: human-adapted	L4.3.3	Mycobacterium tuberculosis		['Napier_2020','diff','Walker_2022','CRyPTIC_RIVM','tbprofiler','input']	99.32	48	true	lineage4	true	true	true	true	true	true	false	true	true	true	false	false	false
SAMEA1485272	ERR163995	WGS	SC	ERX139872	Illumina HiSeq 2000	PAIRED	RANDOM	GENOMIC	ILLUMINA	ERS107992	ERP001072	['SC_RUN_8016_4#68','71753-sc-2012-03-23T12:18:57Z-1386467','ERP001072','204548','ERX139872','ERR163995','SC_EXP_8016_4#68','SAMEA1485272','Karonga_Prevention_Study__KPS____whole_genome_sequ','PRJEB2794','1139130','ERS107992','Karonga_Prevention_Study__KPS____whole_genome_sequencing_in_a_whole_population-sc-2011-12-13T10:33:26Z-2066']	1997	2014-10-18T02:56:00.000000+0000			MWI	Africa	Karonga	sputum	Homo sapiens	3	human					S		S					S	S	S							365	365880000	199661338	PRJEB2794	Coll_2018		99.43	1673564	38	lineage4.3.3	Sensitive	tuberculosis: human-adapted	L4.3.3	Mycobacterium tuberculosis		['input','diff','Karonga_Prevention_Study','Menardo_2018','Menardo_2021','Coll_2018','Napier_2020','tbprofiler']	99.43	38	true	lineage4	true	true	true	true	true	true	true	true	true	true	true	false	false
SAMEA3562785	ERR1036292	WGS	LSHTM	ERX1115026	Illumina MiSeq	PAIRED		GENOMIC	ILLUMINA	ERS869934	ERP011639	['ERP011639','ena-RUN-LSHTM-28-09-2015-13:50:14:409-19','SAMEA3562785','297845','PRJEB10385','ena-STUDY-LSHTM-18-08-2015-18:02:02:463-104','ERR1036292','ERS869934','ERX1115026','mtb809','ena-EXPERIMENT-LSHTM-28-09-2015-13:50:14:409-19','4155213']		2015-12-10T04:12:00.000000+0000			PRT	Europe						S	S		S		S		S		S	S										637	637701930	417214821	PRJEB10385	Coll_2018		99.52	1713647	36	lineage2.2.1	HR-TB	tuberculosis: human-adapted	L2.2.1	Mycobacterium tuberculosis		['diff','Napier_2020','Coll_2018','input','tbprofiler']	99.52	36	true	lineage2	true	true	true	true	true	true	false	true	true	true	false	false	false
SAMEA7541790	ERR4809252	WGS	CTB/NICD	ERX4678792	Illumina HiSeq 4000	PAIRED	RANDOM	GENOMIC	ILLUMINA	ERS5298242	ERP124931	['run.9947','PRJEB41191','experiment.9947','sample.9947','22463246','ERS5298242','SAMEA7541790','project.Gates_clinical_isolates','ERP124931','ERR4809252','ERX4678792','773296']		2021-11-11T01:34:00.000000+0000			ZAF	Africa						R				R	R	R	R	S				R		S		S	R	S	R	489	489333600	212152235	PRJEB41191	['CRyPTIC_reuse_table','Walker_2022']		99.55	1687838	58	lineage4.1.2.1	MDR-TB	tuberculosis: unclassified		Mycobacterium tuberculosis		['tbprofiler','Walker_2022','diff','CRyPTIC_CTB-NICD','input','CRyPTIC_reuse_table']	99.55	58	true	lineage4	true	true	true	true	true	true	false	true	true	true	false	false	false
SAMEA2534527	ERR552267	WGS	FZB	ERX511336	Illumina MiSeq	PAIRED		GENOMIC	ILLUMINA	ERS457929	ERP008667	['ena-STUDY-FZB-13-11-2014-14:04:40:057-939','ERS457929','3785868','3160-04_lib958_miseq_r0061_251bp','SAMEA2534527','PRJEB7727','ERP008667','281351','ERR552267','3160-04','ERX511336']		2015-06-23T06:43:00.000000+0000			SLE	Africa										S		S					S	S	S							549	549771808	341154842	PRJEB7727	CRyPTIC_WHO2021_PMC7612554		99.42	1347156	74	lineage6.2.2	Sensitive	tuberculosis: human-adapted	L6.2.2	Mycobacterium africanum		['Menardo_2018','input','Walker_2022','tbprofiler','Napier_2020','Coscolla_2021','diff']	99.42	74	true	lineage6	true	true	true	true	true	true	false	true	true	true	false	false	false
SAMEA2533529	ERR550865	WGS	FZB	ERX509934	Illumina HiSeq 2500	PAIRED		GENOMIC	ILLUMINA	ERS456931	ERP010814	['ERR550865','ERX509934','ERP010814','ena-STUDY-FZB-22-06-2015-17:16:39:392-292','287903','PRJEB9680','3901-05_genoscreen_genoscreen_2013-10-31_101bp','3901-05','SAMEA2533529','ERS456931','3793468']		2015-06-25T09:05:00.000000+0000			DEU	Europe										S		S					S	S	S							545	545606646	358095167	PRJEB9680	CRyPTIC_WHO2021_PMC7612554		99.63	1563019	36	lineage4.8.3	Sensitive	tuberculosis: human-adapted	L4.8.3	Mycobacterium tuberculosis		['tbprofiler','Menardo_2018','input','diff','Menardo_2021','Walker_2022','Napier_2020']	99.63	36	true	lineage4	true	true	true	true	true	true	false	true	true	true	false	false	false
SAMEA1530645	ERR176707	WGS	SC	ERX152853	Illumina HiSeq 2000	PAIRED	RANDOM	GENOMIC	ILLUMINA	ERS141778	ERP001072	['SC_RUN_8205_6#70','SC_EXP_8205_6#70','1759897','Karonga_Prevention_Study__KPS____whole_genome_sequencing_in_a_whole_population-sc-2011-12-13T10:33:26Z-2066','ERP001072','Karonga_Prevention_Study__KPS____whole_genome_sequ','ERS141778','ERR176707','SAMEA1530645','204548','98001320-sc-2012-05-29T14:59:30Z-1428791','ERX152853','PRJEB2794']	1998	2012-10-12T09:35:00.000000+0000			MWI	Africa	Karonga	sputum	Homo sapiens	3	human					S		S					S	S	S							298	298591000	145274015	PRJEB2794	Coll_2018		99.73	2654239	61	lineage4.9	Sensitive	tuberculosis: human-adapted	L4.9	Mycobacterium tuberculosis		['Menardo_2021','input','diff','Menardo_2018','Karonga_Prevention_Study','Napier_2020','tbprofiler','Coll_2018']	99.73	61	true	lineage4	true	true	true	true	true	true	true	true	true	true	true	false	false
SAMEA1119045	ERR2513864	WGS	PHE	ERX2533074	Illumina HiSeq 2500	PAIRED	RANDOM	GENOMIC	ILLUMINA	ERS2398454	ERP107961	['experiment.5736','ERP107961','ERX2533074','ERR2513864','SAMEA1119045','ERS2398454','PRJEB25991','project.First_10k_genomes_study_set_4','493034','run.5736','sample.5736','10122991']		2021-10-23T16:09:00.000000+0000			GBR	Europe	England									S		S					S	S								391	391351230	256161256	PRJEB25991	Walker_2022		99.71	1537727	52	lineage4.8.2	Sensitive	tuberculosis: human-adapted	L4.8.2	Mycobacterium tuberculosis		['input','diff','CRyPTIC_PHE','Walker_2022','tbprofiler','Napier_2020']	99.71	52	true	lineage4	true	true	true	true	true	true	false	true	true	true	false	false	false
SAMEA7528922	ERR4800336	WGS	FOUNDATION FOR MEDICAL RESEARCH INDIA	ERX4669751	NextSeq 500	PAIRED	RANDOM	GENOMIC	ILLUMINA	ERS5285391	ERP124850	['773292','ERX4669751','run.30556','project.Mumbai','ERR4800336','SAMEA7528922','sample.30556','22462465','ERS5285391','experiment.30556','PRJEB41116','ERP124850']		2021-11-10T02:20:00.000000+0000			IND	Asia	Mumbai					S	S				S	S	S	S				S			S		S	S		559	559626900	253586120	PRJEB41116	Walker_2022		99.47	1582616	52	lineage4.1.1.1	Sensitive	tuberculosis: unclassified		Mycobacterium tuberculosis		['CRyPTIC_IND','diff','Walker_2022','tbprofiler','input']	99.47	52	true	lineage4	true	true	true	true	true	true	false	true	true	true	false	false	false
SAMEA7555776	ERR4822355	WGS	IML GAUTING	ERX4692345	NextSeq 500	PAIRED	RANDOM	GENOMIC	ILLUMINA	ERS5312419	ERP124945	['ERS5312419','22475131','sample.26134','ERX4692345','experiment.26134','ERR4822355','773304','SAMEA7555776','PRJEB41205','run.26134','ERP124945','project.Cryptic_1st']		2021-11-11T03:06:00.000000+0000										R				I	R	R	R	S				R		S	S	S	S	S	R	509	509513167	205125276	PRJEB41205	CRyPTIC_reuse_table		99.53	1729272	59	lineage2.2.1	MDR-TB	tuberculosis: unclassified		Mycobacterium tuberculosis		['input','tbprofiler','diff','CRyPTIC_Gauting','CRyPTIC_reuse_table']	99.53	59	true	lineage2	true	true	true	true	true	true	false	false	true	false	false	false	false
SAMEA3445014	ERR2517175	WGS	RIVM	ERX2536391	Illumina HiSeq 2500	PAIRED	RANDOM	GENOMIC	ILLUMINA	ERS2401853	ERP107973	['ERX2536391','experiment.8456','ERP107973','10126512','project.First_10k_genomes_study_set_10','PRJEB26002','ERR2517175','ERS2401853','run.8456','SAMEA3445014','sample.8456','493040']		2022-07-17T12:03:00.000000+0000			NLD	Europe										S		S					S	S								892	892575834	435372595	PRJEB26002	Walker_2022		99.37	1866750	49	lineage4.4.1.1	Sensitive	tuberculosis: human-adapted	L4.4.1.1	Mycobacterium tuberculosis		['diff','CRyPTIC_RIVM','input','tbprofiler','Walker_2022','Napier_2020']	99.37	49	true	lineage4	true	true	true	true	true	true	false	true	true	true	false	false	false
SAMEA1118166	ERR2512985	WGS	PHE	ERX2532195	Illumina HiSeq 2500	PAIRED	RANDOM	GENOMIC	ILLUMINA	ERS2397575	ERP107961	['ERX2532195','ERR2512985','493034','PRJEB25991','sample.4655','experiment.4655','run.4655','ERS2397575','project.First_10k_genomes_study_set_4','ERP107961','10122112','SAMEA1118166']		2021-10-23T15:08:00.000000+0000			GBR	Europe	England									S		S					S	S								651	651563490	343321466	PRJEB25991	Walker_2022		99.25	1837355	60	lineage1.2.2.2	Sensitive	tuberculosis: human-adapted	L1.3.2	Mycobacterium tuberculosis		['input','Walker_2022','tbprofiler','CRyPTIC_PHE','diff','Napier_2020']	99.25	60	true	lineage1	true	true	true	true	true	true	false	true	true	true	false	false	false
SAMEA7528431	ERR4799846	WGS	FOUNDATION FOR MEDICAL RESEARCH INDIA	ERX4669261	NextSeq 500	PAIRED	RANDOM	GENOMIC	ILLUMINA	ERS5284901	ERP124850	['773292','ERR4799846','ERX4669261','22461975','sample.29749','project.Mumbai','experiment.29749','run.29749','ERS5284901','PRJEB41116','ERP124850','SAMEA7528431']		2021-11-10T02:12:00.000000+0000			IND	Asia	Mumbai					S	S				S		S	S							S		S	S		753	753677400	326087174	PRJEB41116	Walker_2022		99.42	1654156	56	lineage4.2.2.2	MDR-TB	tuberculosis: unclassified		Mycobacterium tuberculosis		['diff','Walker_2022','tbprofiler','CRyPTIC_IND','input']	99.42	56	true	lineage4	true	true	true	true	true	true	false	true	true	true	false	false	false
SAMEA7541579	ERR4809042	WGS	CTB/NICD	ERX4678582	Illumina HiSeq 4000	PAIRED	RANDOM	GENOMIC	ILLUMINA	ERS5298032	ERP124931	['ERR4809042','PRJEB41191','experiment.2940','ERP124931','SAMEA7541579','project.Gates_clinical_isolates','773296','ERS5298032','sample.2940','22463036','ERX4678582','run.2940']		2021-11-11T01:18:00.000000+0000			ZAF	Africa						S				S	S	S	S	S				S		S	S	S	S	S	S	581	581717100	263704594	PRJEB41191	['CRyPTIC_reuse_table','Walker_2022']		99.69	1644381	56	lineage2.2.1	Sensitive	tuberculosis: unclassified		Mycobacterium tuberculosis		['tbprofiler','CRyPTIC_reuse_table','diff','Walker_2022','CRyPTIC_CTB-NICD','input']	99.69	56	true	lineage2	true	true	true	true	true	true	false	true	true	true	false	false	false
