## Supplemental Table 6 for "UShER-TB: Scalable, Comprehensive, Accessible Phylogenomic Analysis of *Mycobacterium tuberculosis*" (part 11 of 23)

sample_index	run_index	assay_type	center_name	SRX_id	instrument	librarylayout	libraryselection	librarysource	platform	SRS_id	sra_study	primary_search	date_collected	date_sequenced	host_disease	latlon	country	continent	region	isolation_source	host_scienname	host_confidence	host_commonname	pheno_AMIKACIN	pheno_CAPREOMYCIN	pheno_CIPROFLOXACIN	pheno_CYCLOSERINE	pheno_ETHAMBUTOL	pheno_ETHIONAMIDE	pheno_ISONIAZID	pheno_KANAMYCIN	pheno_MOXIFLOXACIN	pheno_OFLOXACIN	pheno_PAS	pheno_PYRAZINAMIDE	pheno_RIFAMPICIN	pheno_STREPTOMYCIN	pheno_BEDAQUILINE	pheno_CLOFAZIMINE	pheno_DELAMANID	pheno_LEVOFLOXACIN	pheno_LINEZOLID	pheno_RIFABUTIN	mbases_sum	bases_sum	bytes_sum	BioProject	pheno_source	coinfection	tbprof_pct_reads_mapped	tbprof_num_reads_mapped	tbprof_median_coverage	tbprof_sublin	tbprof_drtype	clade	lineage	organism	strain	collection	tbprof_pct_reads_mapped_float	tbprof_median_coverage_int	tree	tbprof_primary_lin	input	diff	has_tbprof_sublin	has_tbprof_dr	has_tbprof_lin	pDST	has_date	has_country	has_organism	has_continent	has_host	low_pct_mapped	low_median_cov
SAMEA7525085	ERR4796629	WGS	FOUNDATION FOR MEDICAL RESEARCH INDIA	ERX4666043	NextSeq 500	PAIRED	RANDOM	GENOMIC	ILLUMINA	ERS5281560	ERP124850	['ERX4666043','PRJEB41116','project.Mumbai','ERS5281560','run.1354','ERR4796629','22458650','SAMEA7525085','sample.1354','ERP124850','773292','experiment.1354']		2021-11-09T22:04:00.000000+0000			IND	Asia	Mumbai					S	S			I	I	R	S	R				R		S	S	S	R	S	R	724	724261500	283566324	PRJEB41116	['CRyPTIC_reuse_table','Walker_2022']		99.52	1722879	52	lineage2.2.1.1	Pre-XDR-TB	tuberculosis: unclassified		Mycobacterium tuberculosis		['diff','CRyPTIC_reuse_table','input','CRyPTIC_IND','tbprofiler','Walker_2022']	99.52	52	true	lineage2	true	true	true	true	true	true	false	true	true	true	false	false	false
SAMEA3400993	ERR2516455	WGS	HARVARD MEDICAL SCHOOL	ERX2535671	Illumina HiSeq 2500	PAIRED	RANDOM	GENOMIC	ILLUMINA	ERS2401133	ERP107971	['project.First_10k_genomes_study_set_8','ERS2401133','ERR2516455','ERP107971','sample.8567','493038','10125793','SAMEA3400993','PRJEB26000','ERX2535671','experiment.8567','run.8567']		2021-10-23T19:14:00.000000+0000			PER	South America										R							R	R								231	231971697	166837274	PRJEB26000	Walker_2022		99.72	2257081	48	lineage4.3.3	Pre-XDR-TB	tuberculosis: human-adapted	L4.3.3	Mycobacterium tuberculosis		['Walker_2022','input','diff','tbprofiler','Napier_2020','CRyPTIC_Harvard']	99.72	48	true	lineage4	true	true	true	true	true	true	false	true	true	true	false	false	false
SAMEA7524731	ERR4796275	WGS	FOUNDATION FOR MEDICAL RESEARCH INDIA	ERX4665689	NextSeq 500	PAIRED	RANDOM	GENOMIC	ILLUMINA	ERS5281206	ERP124850	['ERS5281206','run.1000','ERP124850','ERX4665689','project.Mumbai','experiment.1000','SAMEA7524731','22458296','sample.1000','773292','ERR4796275','PRJEB41116']		2021-11-19T06:30:00.000000+0000			IND	Asia	Mumbai					S	S			S	S	S	S	S				S		S	S	S	S	S	S	690	690890100	298053743	PRJEB41116	['Walker_2022','CRyPTIC_reuse_table']		99.45	1658821	50	lineage3	Pre-XDR-TB	tuberculosis: unclassified		Mycobacterium tuberculosis		['diff','CRyPTIC_reuse_table','tbprofiler','Walker_2022','CRyPTIC_IND','input']	99.45	50	true	lineage3	true	true	true	true	true	true	false	true	true	true	false	false	false
SAMEA1530656	ERR176699	WGS	SC	ERX152845	Illumina HiSeq 2000	PAIRED	RANDOM	GENOMIC	ILLUMINA	ERS141770	ERP001072	['ERS141770','SC_EXP_8205_6#62','Karonga_Prevention_Study__KPS____whole_genome_sequencing_in_a_whole_population-sc-2011-12-13T10:33:26Z-2066','PRJEB2794','SAMEA1530656','ERR176699','Karonga_Prevention_Study__KPS____whole_genome_sequ','SC_RUN_8205_6#62','ERP001072','1759892','204548','3057-sc-2012-05-29T14:59:22Z-1428783','ERX152845']	1998	2012-10-12T09:35:00.000000+0000			MWI	Africa	Karonga	sputum	Homo sapiens	3	human							S						S								409	409561400	199653829	PRJEB2794	Coll_2018		99.71	1794735	41	lineage4.3.4.2.1	Sensitive	tuberculosis: human-adapted	L4.3.4.2.1	Mycobacterium tuberculosis		['Karonga_Prevention_Study','nextstrain_global_tree','Coll_2018','tbprofiler','Napier_2020','diff','Menardo_2018','input','Menardo_2021']	99.71	41	true	lineage4	true	true	true	true	true	true	true	true	true	true	true	false	false
SAMEA104362289	ERR2184448	WGS	UNIVERSIDAD PERUANA CAYETANO HEREDIA, PERU	ERX2240615	Illumina HiSeq 4000	PAIRED	RANDOM	GENOMIC	ILLUMINA	ERS1987267	ERP104985	['ERX2240615','PRJEB23245','ERP104985','run.736','sample.736','ERR2184448','ERS1987267','12061679','experiment.736','548708','SAMEA104362289','project.Peru-set1-Tandem']		2022-07-12T19:09:00.000000+0000			PER	South America						S				S	S	S	S	S				S		S	S	S	S	S	S	483	483220500	208638802	PRJEB23245	['Walker_2022','CRyPTIC_reuse_table']		99.7	1724503	59	lineage4.3.2	Sensitive	tuberculosis: unclassified		Mycobacterium tuberculosis		['CRyPTIC_reuse_table','tbprofiler','CRyPTIC_UPCH','input','diff','Walker_2022']	99.7	59	true	lineage4	true	true	true	true	true	true	false	true	true	true	false	false	false
SAMEA1530926	ERR176712	WGS	SC	ERX152858	Illumina HiSeq 2000	PAIRED	RANDOM	GENOMIC	ILLUMINA	ERS141893	ERP001072	['Karonga_Prevention_Study__KPS____whole_genome_sequ','204548','98004568-sc-2012-05-29T15:07:11Z-1428796','ERR176712','SC_EXP_8205_6#75','SC_RUN_8205_6#75','PRJEB2794','SAMEA1530926','Karonga_Prevention_Study__KPS____whole_genome_sequencing_in_a_whole_population-sc-2011-12-13T10:33:26Z-2066','ERS141893','ERX152858','1759970','ERP001072']	1998	2012-10-12T09:36:00.000000+0000			MWI	Africa	Karonga	sputum	Homo sapiens	3	human					S		S					S	S	S							200	200633000	97438024	PRJEB2794	Coll_2018		99.31	1779733	41	lineage1.1.3.2	Sensitive	tuberculosis: human-adapted	L1.1.3.2	Mycobacterium tuberculosis		['diff','tbprofiler','Menardo_2018','Menardo_2021','Karonga_Prevention_Study','input','Napier_2020','Coll_2018']	99.31	41	true	lineage1	true	true	true	true	true	true	true	true	true	true	true	false	false
SAMEA1397287	ERR2514802	WGS	PHE	ERX2534012	Illumina HiSeq 2500	PAIRED	RANDOM	GENOMIC	ILLUMINA	ERS2399392	ERP107961	['493034','ERR2514802','10123929','run.6945','PRJEB25991','experiment.6945','SAMEA1397287','ERX2534012','ERP107961','project.First_10k_genomes_study_set_4','sample.6945','ERS2399392']		2021-10-23T17:10:00.000000+0000			GBR	Europe	England									S		S					S	S								825	825410998	431501268	PRJEB25991	Walker_2022		99.58	1872611	64	lineage4.1.2.1	Sensitive	tuberculosis: human-adapted	L4.1.2.1	Mycobacterium tuberculosis		['Walker_2022','input','CRyPTIC_PHE','tbprofiler','Napier_2020','diff']	99.58	64	true	lineage4	true	true	true	true	true	true	false	true	true	true	false	false	false
SAMEA3420874	ERR2516758	WGS	PHE	ERX2535973	Illumina HiSeq 2500	PAIRED	RANDOM	GENOMIC	ILLUMINA	ERS2401435	ERP107972	['sample.8400','run.8400','10126095','PRJEB26001','ERS2401435','ERR2516758','493039','experiment.8400','project.First_10k_genomes_study_set_9','ERX2535973','SAMEA3420874','ERP107972']		2021-10-23T19:14:00.000000+0000			GBR	Europe	England					S	S			S		R	S	S				R					S			690	690402502	376541647	PRJEB26001	Walker_2022		99.88	1851233	65	lineage4.6.2.2	MDR-TB	tuberculosis: human-adapted	L4.6.2.2	Mycobacterium tuberculosis		['Walker_2022','diff','Napier_2020','tbprofiler','input','CRyPTIC_PHE']	99.88	65	true	lineage4	true	true	true	true	true	true	false	true	true	true	false	false	false
SAMEA7528499	ERR4799914	WGS	FOUNDATION FOR MEDICAL RESEARCH INDIA	ERX4669329	NextSeq 500	PAIRED	RANDOM	GENOMIC	ILLUMINA	ERS5284969	ERP124850	['ERX4669329','run.29817','22462043','PRJEB41116','ERP124850','ERS5284969','SAMEA7528499','773292','project.Mumbai','sample.29817','ERR4799914','experiment.29817']		2021-11-10T02:13:00.000000+0000			IND	Asia	Mumbai					S	S				S	S	S	S				S			S		S	S		752	752539200	299280461	PRJEB41116	Walker_2022		99.27	1711816	51	lineage2.2.1	Pre-XDR-TB	tuberculosis: unclassified		Mycobacterium tuberculosis		['input','CRyPTIC_IND','Walker_2022','tbprofiler','diff']	99.27	51	true	lineage2	true	true	true	true	true	true	false	true	true	true	false	false	false
SAMN08215019	SRR6397695	WGS	BC CENTRE FOR DISEASE CONTROL PUBLIC HEALTH LABORATORY	SRX3490963	HiSeq X Ten	PAIRED	RANDOM	GENOMIC	ILLUMINA	SRS2774842	SRP119652	['8215019','BC08-Mtb057','SAMN08215019','SRP119652','PRJNA413593','SRS2774842','SRR6397695','BC08-Mtb057_2.fastq.gz','413593','SRX3490963']	2008	2017-12-24T22:16:00.000000+0000		49.15 N 123.7 W	CAN	North America	British Columbia		Homo sapiens	3	human					S		S						S	S							844	844317250	376525865	PRJNA413593	CRyPTIC_WHO2021_PMC7612554		99.39	1858643	53	lineage4.2.1.1	Sensitive	tuberculosis: human-adapted	L4	Mycobacterium tuberculosis		['input','Napier_2020','Walker_2022','diff','tbprofiler']	99.39	53	true	lineage4	true	true	true	true	true	true	true	true	true	true	true	false	false
SAMEA7528420	ERR4799835	WGS	FOUNDATION FOR MEDICAL RESEARCH INDIA	ERX4669250	NextSeq 500	PAIRED	RANDOM	GENOMIC	ILLUMINA	ERS5284890	ERP124850	['PRJEB41116','sample.29738','SAMEA7528420','ERS5284890','22461964','ERX4669250','ERP124850','ERR4799835','project.Mumbai','experiment.29738','run.29738','773292']		2021-11-10T02:09:00.000000+0000			IND	Asia	Mumbai					S	S				S		S	S							S		S	S		590	590693100	253472215	PRJEB41116	Walker_2022		99.47	1655473	55	lineage3	Sensitive	tuberculosis: unclassified		Mycobacterium tuberculosis		['CRyPTIC_IND','tbprofiler','input','diff','Walker_2022']	99.47	55	true	lineage3	true	true	true	true	true	true	false	true	true	true	false	false	false
SAMN03647495	SRR2100322	WGS	UNIVERSITY OF OXFORD	SRX1095016	Illumina HiSeq 2500	PAIRED	RANDOM	GENOMIC	ILLUMINA	SRS990470	SRP061066	['C00008868','SAMN03647495','01bdc076-67e0-409a-be8c-72d18d113018_R00000039_v2.bam','SRS990470','SRP061066','SRX1095016','282721','3647495','PRJNA282721','SRR2100322']		2015-07-14T13:32:00.000000+0000			GBR	Europe										S		S					S	S								376	376812600	281017962	PRJNA282721	CRyPTIC_WHO2021_PMC7612554		99.48	1903753	43	lineage2.2.1	Sensitive	tuberculosis: human-adapted	L2.2.1	Mycobacterium tuberculosis		['input','Napier_2020','Menardo_2018','tbprofiler','Menardo_2021','Walker_2022','diff']	99.48	43	true	lineage2	true	true	true	true	true	true	false	true	true	true	false	false	false
SAMEA8742027	ERR8699221	WGS	UNIVERSITY OF CAPE TOWN	ERX8356690	Illumina NovaSeq 6000	PAIRED	RANDOM	GENOMIC	ILLUMINA	ERS6421609	ERP135632	['26335166','PRJEB51043','ERS6421609','experiment.28375','ERX8356690','ERP135632','811913','sample.28375','project.Wellcome_clinical_isolates_site20','ERR8699221','SAMEA8742027','run.28375.1']		2022-03-15T06:32:00.000000+0000			ZAF	Africa						S				S	S	S	S	S				S		S	S	S	S	S	S	761	761323276	241645079	PRJEB51043	CRyPTIC_reuse_table		99.55	1827221	64	lineage2.2.1.1	Sensitive	tuberculosis: unclassified		Mycobacterium tuberculosis		['tbprofiler','diff','input','CRyPTIC_UofCapeTown','CRyPTIC_reuse_table']	99.55	64	true	lineage2	true	true	true	true	true	true	false	true	true	true	false	false	false
SAMEA7528410	ERR4799825	WGS	FOUNDATION FOR MEDICAL RESEARCH INDIA	ERX4669240	NextSeq 500	PAIRED	RANDOM	GENOMIC	ILLUMINA	ERS5284880	ERP124850	['22461954','ERS5284880','project.Mumbai','ERP124850','SAMEA7528410','experiment.29728','sample.29728','run.29728','PRJEB41116','773292','ERX4669240','ERR4799825']		2021-11-10T02:07:00.000000+0000			IND	Asia	Mumbai					S	S				S		S	S							S		S	S		546	546212700	238849405	PRJEB41116	Walker_2022		99.55	1611704	54	lineage3.1.2.1	Sensitive	tuberculosis: unclassified		Mycobacterium tuberculosis		['Walker_2022','tbprofiler','CRyPTIC_IND','diff','input']	99.55	54	true	lineage3	true	true	true	true	true	true	false	true	true	true	false	false	false
SAMEA7545732	ERR4812228	WGS	UNIVERSIDAD PERUANA CAYETANO HEREDIA	ERX4682218	Illumina NovaSeq 6000	PAIRED	RANDOM	GENOMIC	ILLUMINA	ERS5302388	ERP124939	['SAMEA7545732','22465121','ERR4812228','sample.25765','ERX4682218','ERS5302388','773301','project.Peru_Wellcome','PRJEB41199','run.25765','ERP124939','experiment.25765']	2019	2021-11-10T07:51:00.000000+0000			PER	South America						S				I	S	R	S	S				R		S	S	S	S	S	R	587	587230242	197959994	PRJEB41199	['CRyPTIC_reuse_table','Walker_2022']		99.5	1791300	62	lineage4.1.1.3	MDR-TB	tuberculosis: unclassified		Mycobacterium tuberculosis		['input','CRyPTIC_UPCH','CRyPTIC_reuse_table','tbprofiler','Walker_2022','diff','standford']	99.5	62	true	lineage4	true	true	true	true	true	true	true	true	true	true	false	false	false
SAMEA1707290	ERR228046	WGS	SC	ERX202705	Illumina HiSeq 2000	PAIRED	RANDOM	GENOMIC	ILLUMINA	ERS181440	ERP000192	['2053H-sc-2012-10-11T13:38:32Z-1494210','SAMEA1707290','Variation discovery in Russian TB isolates-sc-2010','1920403','Variation discovery in Russian TB isolates-sc-2010-04-20','SC_EXP_8898_8#73','SC_RUN_8898_8#73','ERR228046','203970','ERS181440','PRJEB2138','ERP000192','ERX202705']	2009	2013-02-16T09:41:00.000000+0000			RUS	Europe	Samara		Homo sapiens	3	human	S	S			S		R		S				R	S				S			248	248726400	113797561	PRJEB2138	CRyPTIC_WHO2021_PMC7612554		99.55	2262811	51	lineage2.2.1	MDR-TB	tuberculosis: human-adapted	L2.2.1	Mycobacterium tuberculosis		['Napier_2020','input','diff','tbprofiler','Menardo_2018','Walker_2022']	99.55	51	true	lineage2	true	true	true	true	true	true	true	true	true	true	true	false	false
SAMEA1019309	ERR046752	WGS	SC	ERX023814	Illumina HiSeq 2000	PAIRED	RANDOM	GENOMIC	ILLUMINA	ERS027618	ERP000276	['Bir_142-sc-2011-04-08T08:57:14Z-1118907','ERS027618','ERP000276','SAMEA1019309','SC_RUN_6540_1#24','PRJEB2221','ERX023814','SC_EXP_6540_1#24','ERR046752','Mycobacterium tuberculosis pilot-sc-2010-07-26','203976','728108']	2005	2014-09-04T00:31:00.000000+0000			GBR	Europe	Midlands		Homo sapiens	3	human					S		S					S	S								566	566833050	371792278	PRJEB2221	CRyPTIC_WHO2021_PMC7612554		99.42	1083455	16	lineage4.8.2	Sensitive	tuberculosis: human-adapted	L4.8.2	Mycobacterium tuberculosis		['Napier_2020','Walker_2022','tbprofiler','input','diff']	99.42	16	true	lineage4	true	true	true	true	true	true	true	true	true	true	true	false	false
SAMEA1119476	ERR2514295	WGS	PHE	ERX2533505	Illumina MiSeq	PAIRED	RANDOM	GENOMIC	ILLUMINA	ERS2398885	ERP107961	['ERS2398885','ERR2514295','experiment.6291','SAMEA1119476','sample.6291','493034','PRJEB25991','run.6291','ERX2533505','project.First_10k_genomes_study_set_4','10123422','ERP107961']		2021-10-23T17:07:00.000000+0000			GBR	Europe	England									S		R					S	S								271	271301019	169453250	PRJEB25991	Walker_2022		95.55	1261040	41	lineage3	HR-TB	tuberculosis: human-adapted	L3	Mycobacterium tuberculosis		['tbprofiler','diff','input','Walker_2022','Napier_2020','CRyPTIC_PHE']	95.55	41	true	lineage3	true	true	true	true	true	true	false	true	true	true	false	false	false
SAMEA3420930	ERR2516768	WGS	PHE	ERX2535983	Illumina HiSeq 2500	PAIRED	RANDOM	GENOMIC	ILLUMINA	ERS2401445	ERP107972	['ERS2401445','run.8444','experiment.8444','493039','ERP107972','project.First_10k_genomes_study_set_9','ERX2535983','sample.8444','ERR2516768','10126105','SAMEA3420930','PRJEB26001']		2022-07-13T02:52:00.000000+0000			GBR	Europe	England					S	S					R	S	S				R					S			225	225919556	124095048	PRJEB26001	Walker_2022		99.57	1420580	50	lineage4.1.1.3.1	MDR-TB	tuberculosis: human-adapted	L4.1.1.3.1	Mycobacterium tuberculosis		['diff','Napier_2020','tbprofiler','CRyPTIC_PHE','input','Walker_2022']	99.57	50	true	lineage4	true	true	true	true	true	true	false	true	true	true	false	false	false
SAMEA10030376	ERR7911253	WGS	FZB	ERX7478650	NextSeq 500	PAIRED		GENOMIC	ILLUMINA	ERS7708583	ERP132622	['ena-EXPERIMENT-FZB-05-01-2022-10:45:57:311-411','SAMEA10030376','ena-RUN-FZB-05-01-2022-10:45:57:311-411','ERS7708583','794636','16-05598','ERR7911253','PRJEB48275','24682343','ena-STUDY-FZB-22-10-2021-10:26:06:450-343','ERX7478650','ERP132622']		2022-05-09T05:48:00.000000+0000			MDA	Europe						S	S			R		R	S	S			R	R					S			435	435059446	176895768	PRJEB48275	Finci_2022		99.47	1742157	55	lineage2.2.1	MDR-TB	tuberculosis: human-adapted	L2.2.1	Mycobacterium tuberculosis		['input','tbprofiler','Finci_2022','diff']	99.47	55	true	lineage2	true	true	true	true	true	true	false	true	true	true	false	false	false
SAMEA1119716	ERR2514535	WGS	PHE	ERX2533745	Illumina MiSeq	PAIRED	RANDOM	GENOMIC	ILLUMINA	ERS2399125	ERP107961	['sample.6595','ERR2514535','493034','ERP107961','experiment.6595','ERS2399125','SAMEA1119716','10123662','ERX2533745','PRJEB25991','run.6595','project.First_10k_genomes_study_set_4']		2022-07-23T23:14:00.000000+0000			GBR	Europe	England									S							S	S								234	234268714	138832693	PRJEB25991	Walker_2022		99.13	1266705	42	lineage3	Sensitive	tuberculosis: human-adapted	L3	Mycobacterium tuberculosis		['diff','tbprofiler','CRyPTIC_PHE','input','Napier_2020','Walker_2022']	99.13	42	true	lineage3	true	true	true	true	true	true	false	true	true	true	false	false	false
SAMEA7524740	ERR4796284	WGS	FOUNDATION FOR MEDICAL RESEARCH INDIA	ERX4665698	NextSeq 500	PAIRED	RANDOM	GENOMIC	ILLUMINA	ERS5281215	ERP124850	['773292','22458305','PRJEB41116','sample.1009','ERP124850','ERX4665698','SAMEA7524740','experiment.1009','ERS5281215','ERR4796284','project.Mumbai','run.1009']		2021-11-11T17:01:00.000000+0000			IND	Asia	Mumbai					S	S			S	S	S	S	S				S		S	S	S	S	S	S	685	685465500	292791980	PRJEB41116	['Walker_2022','CRyPTIC_reuse_table']		99.43	1648261	48	lineage2.2.1	Sensitive	tuberculosis: unclassified		Mycobacterium tuberculosis		['tbprofiler','Walker_2022','CRyPTIC_IND','CRyPTIC_reuse_table','diff','input']	99.43	48	true	lineage2	true	true	true	true	true	true	false	true	true	true	false	false	false
SAMN03648590	SRR2101343	WGS	UNIVERSITY OF OXFORD	SRX1096037	Illumina HiSeq 2500	PAIRED	RANDOM	GENOMIC	ILLUMINA	SRS990643	SRP061066	['3648590','SRX1096037','282721','SAMN03648590','SRS990643','PRJNA282721','e9fcc79f-4ed1-4dc2-a89b-343df903ace0','SRR2101343','SRP061066','e9fcc79f-4ed1-4dc2-a89b-343df903ace0_R00000039_v3.bam']		2015-07-25T02:56:00.000000+0000			ZAF	Africa						S	S			S		S	S	S			S	S	S				S			432	432345198	283568523	PRJNA282721	CRyPTIC_WHO2021_PMC7612554		99.55	794170	48	lineage4.1.1.3	Sensitive	tuberculosis: human-adapted	L4.1.1.3	Mycobacterium tuberculosis		['Menardo_2018','tbprofiler','Menardo_2021','input','Walker_2022','diff','Napier_2020']	99.55	48	true	lineage4	true	true	true	true	true	true	false	true	true	true	false	false	false
SAMEA1556646	ERR182038	WGS	SC	ERX158148	Illumina HiSeq 2000	PAIRED	RANDOM	GENOMIC	ILLUMINA	ERS142173	ERP001072	['1779027','SC_RUN_8233_8#77','ERX158148','SAMEA1556646','ERP001072','ERS142173','SC_EXP_8233_8#77','ERR182038','7002119-sc-2012-05-29T15:11:27Z-1429088','Karonga_Prevention_Study__KPS____whole_genome_sequ','Karonga_Prevention_Study__KPS____whole_genome_sequencing_in_a_whole_population-sc-2011-12-13T10:33:26Z-2066','PRJEB2794','204548']	2005	2012-10-23T12:25:00.000000+0000			MWI	Africa	Karonga	sputum	Homo sapiens	3	human							S						S								326	326842000	162590590	PRJEB2794	Coll_2018		99.81	2923615	69	lineage4.3.4.2.1	Sensitive	tuberculosis: human-adapted	L4.3.4.2.1	Mycobacterium tuberculosis		['tbprofiler','Napier_2020','diff','Menardo_2021','Karonga_Prevention_Study','Coll_2018','input','Menardo_2018']	99.81	69	true	lineage4	true	true	true	true	true	true	true	true	true	true	true	false	false
SAMN07766414	SRR6152734	WGS	BC CENTRE FOR DISEASE CONTROL PUBLIC HEALTH LABORATORY	SRX3264666	HiSeq X Ten	PAIRED	RANDOM	GENOMIC	ILLUMINA	SRS2576886	SRP119652	['SRP119652','PRJNA413593','413593','SRR6152734','BC13-Mtb405_1.fastq.gz','SRX3264666','SAMN07766414','SRS2576886','7766414','BC13-Mtb405']	2013	2017-10-11T04:48:00.000000+0000		49.15 N 123.7 W	CAN	North America	British Columbia		Homo sapiens	3	human					S		S						S	S							915	915177250	466539776	PRJNA413593	CRyPTIC_WHO2021_PMC7612554		99.25	1738766	47	lineage1.2.1.2.1	Sensitive	tuberculosis: human-adapted	L1	Mycobacterium tuberculosis		['Napier_2020','input','tbprofiler','diff','Walker_2022']	99.25	47	true	lineage1	true	true	true	true	true	true	true	true	true	true	true	false	false
SAMEA7525622	ERR4797080	WGS	FOUNDATION FOR MEDICAL RESEARCH INDIA	ERX4666495	NextSeq 500	PAIRED	RANDOM	GENOMIC	ILLUMINA	ERS5282096	ERP124850	['project.Mumbai','22459186','run.1805','ERR4797080','ERX4666495','ERS5282096','773292','SAMEA7525622','PRJEB41116','experiment.1805','ERP124850','sample.1805']		2021-11-09T22:15:00.000000+0000			IND	Asia	Mumbai					S	S			R	S	R	S	R				R		S	S	S	R	S	R	684	684253800	302489983	PRJEB41116	['CRyPTIC_reuse_table','Walker_2022']		99.46	1486264	44	lineage2.2.1	Pre-XDR-TB	tuberculosis: unclassified		Mycobacterium tuberculosis		['Walker_2022','CRyPTIC_reuse_table','input','diff','tbprofiler','CRyPTIC_IND']	99.46	44	true	lineage2	true	true	true	true	true	true	false	true	true	true	false	false	false
SAMEA7525943	ERR4797393	WGS	FOUNDATION FOR MEDICAL RESEARCH INDIA	ERX4666808	NextSeq 500	PAIRED	RANDOM	GENOMIC	ILLUMINA	ERS5282416	ERP124850	['773292','ERX4666808','22459506','project.Mumbai','run.10380','PRJEB41116','ERP124850','SAMEA7525943','sample.10380','ERS5282416','ERR4797393','experiment.10380']		2021-11-09T22:48:00.000000+0000			IND	Asia	Mumbai					R	S			R	S	R	S	R				R		S	S	S	R	S	R	549	549507600	235203877	PRJEB41116	['Walker_2022','CRyPTIC_reuse_table']		99.33	1690630	49	lineage2.2.1	Pre-XDR-TB	tuberculosis: unclassified		Mycobacterium tuberculosis		['diff','CRyPTIC_IND','CRyPTIC_reuse_table','Walker_2022','tbprofiler','input']	99.33	49	true	lineage2	true	true	true	true	true	true	false	true	true	true	false	false	false
SAMN08628994	SRR6797575	WGS	SAN RAFFAELE	SRX3756718	Illumina HiSeq 2500	PAIRED	RANDOM	GENOMIC	ILLUMINA	SRS3012408	SRP128089	['131660_WGS','PRJNA428596','8628994','131660_210916_BGD_210916_100.gatk.bam','SRR6797575','SRS3012408','SAMN08628994','SRP128089','131660','SRX3756718','428596','bp0']		2018-03-02T06:29:00.000000+0000			BGD	Asia			Homo sapiens	3	human					S		S		S				S	S				S			239	239968930	104892448	PRJNA428596	CRyPTIC_WHO2021_PMC7612554		99.26	1792767	40	lineage1.1.2	HR-TB	tuberculosis: human-adapted	L1.1.2	Mycobacterium tuberculosis		['Menardo_2021','input','Walker_2022','diff','tbprofiler']	99.26	40	true	lineage1	true	true	true	true	true	true	false	true	true	true	true	false	false
SAMEA1556681	ERR181987	WGS	SC	ERX158097	Illumina HiSeq 2000	PAIRED	RANDOM	GENOMIC	ILLUMINA	ERS142122	ERP001072	['ERR181987','ERS142122','Karonga_Prevention_Study__KPS____whole_genome_sequencing_in_a_whole_population-sc-2011-12-13T10:33:26Z-2066','1778993','SC_EXP_8233_8#26','PRJEB2794','Karonga_Prevention_Study__KPS____whole_genome_sequ','SAMEA1556681','ERX158097','204548','6009531-sc-2012-05-29T15:10:41Z-1429037','ERP001072','SC_RUN_8233_8#26']	2005	2012-10-23T12:18:00.000000+0000			MWI	Africa	Karonga	sputum	Homo sapiens	3	human							S						S								357	357849400	179533779	PRJEB2794	Coll_2018		99.47	1781670	41	lineage4.1.2	Sensitive	tuberculosis: human-adapted	L4.1.2	Mycobacterium tuberculosis		['Menardo_2018','Coll_2018','diff','Stucki_2016','input','tbprofiler','Menardo_2021','Napier_2020','Karonga_Prevention_Study']	99.47	41	true	lineage4	true	true	true	true	true	true	true	true	true	true	true	false	false
SAMEA7550517	ERR4817155	WGS	PUBLIC HEALTH ENGLAND	ERX4686997	Illumina HiSeq 2500	PAIRED	RANDOM	GENOMIC	ILLUMINA	ERS5307167	ERP124941	['run.19975','ERS5307167','SAMEA7550517','experiment.19975','ERR4817155','sample.19975','ERP124941','ERX4686997','22469912','PRJEB41201','773303','project.PHE-TB']		2021-11-10T17:08:00.000000+0000			GBR	Europe										S		S						S								263	263584275	106008682	PRJEB41201	Walker_2022		99.22	2447341	53	lineage3.1.3	Sensitive	tuberculosis: unclassified		Mycobacterium tuberculosis		['CRyPTIC_PHE','tbprofiler','input','Walker_2022','diff']	99.22	53	true	lineage3	true	true	true	true	true	true	false	true	true	true	false	false	false
SAMN08708717	SRR6832036	WGS	SAN RAFFAELE	SRX3788354	Illumina HiSeq 2500	PAIRED	RANDOM	GENOMIC	ILLUMINA	SRS3041020	SRP128089	['428596','SRP128089','bp0','183-2430','8708717','SRS3041020','SRX3788354','SRR6832036','183-2430_090816_UKR_090816_100.gatk.bam','PRJNA428596','183-2430_WGS','SAMN08708717']		2018-03-14T09:46:00.000000+0000			UKR	Europe			Homo sapiens	3	human	S	S			S		S	S					S	S				S			304	304852542	148674490	PRJNA428596	CRyPTIC_WHO2021_PMC7612554		99.38	2490755	53	lineage2.2.1	Sensitive	tuberculosis: unclassified		Mycobacterium tuberculosis		['diff','Walker_2022','input','tbprofiler']	99.38	53	true	lineage2	true	true	true	true	true	true	false	true	true	true	true	false	false
SAMEA7545510	ERR4812006	WGS	UNIVERSIDAD PERUANA CAYETANO HEREDIA	ERX4681996	Illumina NovaSeq 6000	PAIRED	RANDOM	GENOMIC	ILLUMINA	ERS5302166	ERP124939	['SAMEA7545510','run.25543','project.Peru_Wellcome','experiment.25543','ERS5302166','PRJEB41199','22464899','sample.25543','ERP124939','ERR4812006','773301','ERX4681996']	2018	2021-11-10T06:52:00.000000+0000			PER	South America						S	S			S	I	R	S	S			S	S	R	S	S	S	S	S	S	548	548036380	187502736	PRJEB41199	['CRyPTIC_reuse_table','Walker_2022']		99.71	1713819	58	lineage4	HR-TB	tuberculosis: unclassified		Mycobacterium tuberculosis		['tbprofiler','CRyPTIC_reuse_table','diff','CRyPTIC_UPCH','standford','input','Walker_2022']	99.71	58	true	lineage4	true	true	true	true	true	true	true	true	true	true	false	false	false
SAMEA7549989	ERR4816627	WGS	PUBLIC HEALTH ENGLAND	ERX4686469	Illumina MiSeq	PAIRED	RANDOM	GENOMIC	ILLUMINA	ERS5306639	ERP124941	['experiment.19447','ERP124941','22469384','773303','SAMEA7549989','sample.19447','run.19447','ERS5306639','ERR4816627','ERX4686469','PRJEB41201','project.PHE-TB']		2021-11-10T16:23:00.000000+0000			GBR	Europe										S		S					S	S								328	328788606	235583741	PRJEB41201	Walker_2022		96.18	1083785	30	lineage2.2.2	Sensitive	tuberculosis: unclassified		Mycobacterium tuberculosis		['Walker_2022','tbprofiler','CRyPTIC_PHE','diff','input']	96.18	30	true	lineage2	true	true	true	true	true	true	false	true	true	true	false	false	false
SAMEA7529080	ERR4800494	WGS	FOUNDATION FOR MEDICAL RESEARCH INDIA	ERX4669909	NextSeq 500	PAIRED	RANDOM	GENOMIC	ILLUMINA	ERS5285549	ERP124850	['project.Mumbai','run.31831','ERP124850','PRJEB41116','SAMEA7529080','ERR4800494','ERS5285549','ERX4669909','sample.31831','22462623','experiment.31831','773292']		2021-11-11T01:18:00.000000+0000			IND	Asia	Mumbai					S	S				S	S	S	S				S			S		S	S		852	852022332	360604345	PRJEB41116	Walker_2022		99.23	1666102	57	lineage1.2.2.2	Sensitive	tuberculosis: unclassified		Mycobacterium tuberculosis		['Walker_2022','tbprofiler','CRyPTIC_IND','diff','input']	99.23	57	true	lineage1	true	true	true	true	true	true	false	true	true	true	false	false	false
SAMEA1119360	ERR2514179	WGS	PHE	ERX2533389	Illumina MiSeq	PAIRED	RANDOM	GENOMIC	ILLUMINA	ERS2398769	ERP107961	['ERP107961','experiment.6143','493034','ERS2398769','10123306','project.First_10k_genomes_study_set_4','SAMEA1119360','PRJEB25991','sample.6143','run.6143','ERR2514179','ERX2533389']		2021-10-23T17:06:00.000000+0000			GBR	Europe	England									S		S					S	S								310	310078547	166129204	PRJEB25991	Walker_2022		98.84	2324423	63	lineage3.1.1	Sensitive	tuberculosis: human-adapted	L3.1.1	Mycobacterium tuberculosis		['Napier_2020','tbprofiler','Walker_2022','CRyPTIC_PHE','diff','input']	98.84	63	true	lineage3	true	true	true	true	true	true	false	true	true	true	false	false	false
SAMN03648030	SRR2100857	WGS	UNIVERSITY OF OXFORD	SRX1095551	Illumina HiSeq 2500	PAIRED	RANDOM	GENOMIC	ILLUMINA	SRS990527	SRP061066	['3648030','SRX1095551','74d275f6-d9f2-4ccb-9c50-b60b15147386_R00000039_v3.bam','SRR2100857','SAMN03648030','C00014774','SRP061066','282721','SRS990527','PRJNA282721']		2015-07-22T16:58:00.000000+0000			GBR	Europe										S		S					S	S								261	261165000	172279934	PRJNA282721	CRyPTIC_WHO2021_PMC7612554		99.18	2429685	50	lineage3	Sensitive	tuberculosis: human-adapted	L3	Mycobacterium tuberculosis		['tbprofiler','Menardo_2021','diff','Walker_2022','input','Menardo_2018','Napier_2020']	99.18	50	true	lineage3	true	true	true	true	true	true	false	true	true	true	false	false	false
SAMN08436165	SRR6650416	WGS	SAN RAFFAELE	SRX3628046	Illumina HiSeq 2500	PAIRED	RANDOM	GENOMIC	ILLUMINA	SRS2894832	SRP128089	['SRX3628046','bp0','PRJNA428596','131250_WGS','SAMN08436165','SRS2894832','428596','131250','SRR6650416','8436165','SRP128089','131250_210916_BGD_210916_100.gatk.bam']		2018-02-21T13:25:00.000000+0000			BGD	Asia			Homo sapiens	3	human					S		S		S				S	S				S			234	234594417	104887008	PRJNA428596	CRyPTIC_WHO2021_PMC7612554		99.5	1957423	43	lineage4.1.2.1	Sensitive	tuberculosis: unclassified		Mycobacterium tuberculosis		['diff','tbprofiler','Walker_2022','input']	99.5	43	true	lineage4	true	true	true	true	true	true	false	true	true	true	true	false	false
SAMEA2533414	ERR550712	WGS	FZB	ERX509781	Illumina MiSeq	PAIRED		GENOMIC	ILLUMINA	ERS456816	ERP008667	['ena-STUDY-FZB-13-11-2014-14:04:40:057-939','3785822','SAMEA2533414','PRJEB7727','ERS456816','6775-04','281351','ERX509781','6775-04_lib963_miseq_r0061_251bp','ERR550712','ERP008667']		2015-06-23T06:49:00.000000+0000			SLE	Africa										S		S					S	S	S							422	422241195	271891479	PRJEB7727	CRyPTIC_WHO2021_PMC7612554		99.46	1040586	58	lineage6.2.2	Sensitive	tuberculosis: human-adapted	L6.2.2	Mycobacterium africanum		['Menardo_2018','tbprofiler','diff','Walker_2022','input','Coscolla_2021','Napier_2020']	99.46	58	true	lineage6	true	true	true	true	true	true	false	true	true	true	false	false	false
SAMEA3307733	ERR2516072	WGS	CTB/NICD	ERX2535280	Illumina MiSeq	PAIRED	RANDOM	GENOMIC	ILLUMINA	ERS2400671	ERP107968	['ERS2400671','ERX2535280','493035','experiment.8290','ERR2516072','PRJEB25997','sample.8290','10125410','ERP107968','run.8290','project.First_10k_genomes_study_set_5','SAMEA3307733']		2021-10-23T19:13:00.000000+0000			ZAF	Africa						S	S			S		S	S				S	S	S				S			266	266266048	166819426	PRJEB25997	Walker_2022		99.13	728360	33	lineage2.2.1.1	Sensitive	tuberculosis: human-adapted	L2.2.1.1	Mycobacterium tuberculosis		['diff','Napier_2020','tbprofiler','CRyPTIC_CTB-NICD','input','Walker_2022']	99.13	33	true	lineage2	true	true	true	true	true	true	false	true	true	true	false	false	false
SAMEA7529156	ERR4800570	WGS	FOUNDATION FOR MEDICAL RESEARCH INDIA	ERX4669985	NextSeq 500	PAIRED	RANDOM	GENOMIC	ILLUMINA	ERS5285625	ERP124850	['ERX4669985','run.31907','experiment.31907','ERP124850','SAMEA7529156','sample.31907','22462699','PRJEB41116','773292','ERS5285625','project.Mumbai','ERR4800570']		2021-11-11T01:15:00.000000+0000			IND	Asia	Mumbai						S						R	S										S		641	641729700	293046597	PRJEB41116	Walker_2022		99.49	1584627	52	lineage2.2.1	Pre-XDR-TB	tuberculosis: unclassified		Mycobacterium tuberculosis		['CRyPTIC_IND','diff','Walker_2022','input','tbprofiler']	99.49	52	true	lineage2	true	true	true	true	true	true	false	true	true	true	false	false	false
SAMEA7546592	ERR4813087	WGS	UNIVERSIDAD PERUANA CAYETANO HEREDIA	ERX4683077	Illumina NovaSeq 6000	PAIRED	RANDOM	GENOMIC	ILLUMINA	ERS5303247	ERP124939	['PRJEB41199','ERP124939','experiment.28940','773301','22465986','SAMEA7546592','ERS5303247','ERX4683077','ERR4813087','sample.28940','project.Peru_Wellcome','run.28940']	2018	2021-11-10T09:00:00.000000+0000			PER	South America						S	S			R	S	R	S	R				R	R	S	S	S	R	S	S	348	348123554	110660019	PRJEB41199	['Walker_2022','CRyPTIC_reuse_table']		99.69	1771745	60	lineage4.3.3	Pre-XDR-TB	tuberculosis: unclassified		Mycobacterium tuberculosis		['input','standford','tbprofiler','CRyPTIC_UPCH','Walker_2022','diff','CRyPTIC_reuse_table']	99.69	60	true	lineage4	true	true	true	true	true	true	true	true	true	true	false	false	false
SAMEA7562017	ERR4829578	WGS	SAN RAFFAELE SCIENTIFIC INSTITUTE	ERX4699562	NextSeq 500	PAIRED	RANDOM	GENOMIC	ILLUMINA	ERS5318651	ERP124983	['ERS5318651','sample.30877','ERR4829578','experiment.30877','run.30877','773309','SAMEA7562017','22477585','PRJEB41242','ERP124983','project.Italy','ERX4699562']		2021-11-11T07:53:00.000000+0000			ITA	Europe						S				S	S	S	S	S			S	S	S	S	S	S	S	S	S	381	381423098	171669486	PRJEB41242	['CRyPTIC_reuse_table','Walker_2022']		99.02	1531102	49	lineage2.2.1	Sensitive	tuberculosis: unclassified		Mycobacterium tuberculosis		['Walker_2022','diff','CRyPTIC_SanRaffaele','input','CRyPTIC_reuse_table','tbprofiler']	99.02	49	true	lineage2	true	true	true	true	true	true	false	true	true	true	false	false	false
SAMEA1404024	ERR133898	WGS	SC	ERX109916	Illumina HiSeq 2000	PAIRED	RANDOM	GENOMIC	ILLUMINA	ERS094187	ERP000192	['ERS094187','ERP000192','SC_EXP_7755_4#5','SC_RUN_7755_4#5','203970','1088910','PRJEB2138','SAMEA1404024','0639W-sc-2012-02-09T18:56:38Z-1355231','ERR133898','Variation discovery in Russian TB isolates-sc-2010','Variation discovery in Russian TB isolates-sc-2010-04-20','ERX109916']	2009	2014-09-28T14:50:00.000000+0000			RUS	Europe	Samara		Homo sapiens	3	human					S		S						S	S							925	925443800	576220093	PRJEB2138	CRyPTIC_WHO2021_PMC7612554		99.52	1828625	42	lineage2.2.1	Sensitive	tuberculosis: human-adapted	L2.2.1	Mycobacterium tuberculosis		['Napier_2020','tbprofiler','input','Walker_2022','Nimmo_2024','Menardo_2018','diff']	99.52	42	true	lineage2	true	true	true	true	true	true	true	true	true	true	true	false	false
SAMEA1569113	ERR190384	WGS	SC	ERX165074	Illumina HiSeq 2000	PAIRED	RANDOM	GENOMIC	ILLUMINA	ERS142449	ERP001072	['PRJEB2794','204548','ERR190384','SC_EXP_8289_6#57','1802626','SAMEA1569113','Karonga_Prevention_Study__KPS____whole_genome_sequencing_in_a_whole_population-sc-2011-12-13T10:33:26Z-2066','Karonga_Prevention_Study__KPS____whole_genome_sequ','99006160-sc-2012-05-29T15:15:15Z-1429364','ERP001072','ERX165074','ERS142449','SC_RUN_8289_6#57']	1999	2012-12-09T19:50:00.000000+0000			MWI	Africa	Karonga		Homo sapiens	3	human							S						S								456	456812400	218297189	PRJEB2794	Coll_2018		99.71	1836310	41	lineage4.3.4.2.1	Sensitive	tuberculosis: human-adapted	L4.3.4.2.1	Mycobacterium tuberculosis		['tbprofiler','Coll_2018','Napier_2020','Menardo_2018','Karonga_Prevention_Study','input','diff','nextstrain_global_tree','Menardo_2021']	99.71	41	true	lineage4	true	true	true	true	true	true	true	true	true	true	true	false	false
SAMEA9070705	ERR5987446	WGS	Swiss-TPH	ERX5627913	Illumina HiSeq 2500	PAIRED	RANDOM	GENOMIC	ILLUMINA	ERS6799012	ERP129488	['WGS RR-TB Khayelitsha','19795131','ERP129488','ERX5627913','G25696_1','SAMEA9070705','ERS6799012','737713','ERR5987446','PRJEB45389']		2021-06-29T01:03:00.000000+0000			ZAF	Africa						S																	S			134	134175882	64364713	PRJEB45389	CRyPTIC_WHO2021_PMC7612554		99.54	692276	23	lineage2.2.1	MDR-TB	tuberculosis: unclassified		Mycobacterium tuberculosis		['input','R-RR_HIVcoinf_ZAF','tbprofiler','Walker_2022','diff']	99.54	23	true	lineage2	true	true	true	true	true	true	false	true	true	true	false	false	false
SAMN03647281	SRR2100108	WGS	UNIVERSITY OF OXFORD	SRX1094802	Illumina HiSeq 2500	PAIRED	RANDOM	GENOMIC	ILLUMINA	SRS991743	SRP061066	['SRX1094802','3647281','SRR2100108','2d01a6de-3fb9-45bb-af87-761b43c0fe04_R00000039_v2.bam','SRP061066','C00007300','SAMN03647281','SRS991743','282721','PRJNA282721']		2015-07-15T16:20:00.000000+0000			GBR	Europe										S		R						S								361	361419750	276764970	PRJNA282721	CRyPTIC_WHO2021_PMC7612554		99.52	1860981	32	lineage3	HR-TB	tuberculosis: human-adapted	L3	Mycobacterium tuberculosis		['tbprofiler','Napier_2020','input','Menardo_2021','Walker_2022','diff','Menardo_2018']	99.52	32	true	lineage3	true	true	true	true	true	true	false	true	true	true	false	false	false
SAMEA3558360	ERR1034827	WGS	LSHTM	ERX1113625	Illumina MiSeq	PAIRED		GENOMIC	ILLUMINA	ERS865509	ERP011639	['ena-STUDY-LSHTM-18-08-2015-18:02:02:463-104','4154656','297845','SAMEA3558360','ERR1034827','ERP011639','ERS865509','ena-RUN-LSHTM-25-09-2015-14:04:49:434-252','mtb252','ERX1113625','PRJEB10385','ena-EXPERIMENT-LSHTM-25-09-2015-14:04:49:434-252']		2015-12-10T05:14:00.000000+0000			PRT	Europe						S	S		S		R		S		S	S										3847	3847915574	2573785099	PRJEB10385	Coll_2018		99.71	978095	22	lineage4.3.4.2	HR-TB	tuberculosis: human-adapted	L4.3.4.2	Mycobacterium tuberculosis		['diff','Coll_2018','input','tbprofiler','Napier_2020']	99.71	22	true	lineage4	true	true	true	true	true	true	false	true	true	true	false	false	false
SAMEA3242477	ERR2515735	WGS	CTB/NICD	ERX2534943	Illumina MiSeq	PAIRED	RANDOM	GENOMIC	ILLUMINA	ERS2400334	ERP107968	['ERR2515735','sample.7953','10125073','ERS2400334','project.First_10k_genomes_study_set_5','ERX2534943','493035','experiment.7953','run.7953','PRJEB25997','SAMEA3242477','ERP107968']		2021-10-23T18:15:00.000000+0000			ZAF	Africa						R	R			R		R	R				R	R	R				S			498	498880660	303167839	PRJEB25997	Walker_2022		99.69	1189199	78	lineage2.2.2	MDR-TB	tuberculosis: human-adapted	L2.2.2	Mycobacterium tuberculosis		['input','Walker_2022','CRyPTIC_CTB-NICD','Napier_2020','tbprofiler','diff']	99.69	78	true	lineage2	true	true	true	true	true	true	false	true	true	true	false	false	false
SAMEA7525891	ERR4797342	WGS	FOUNDATION FOR MEDICAL RESEARCH INDIA	ERX4666757	NextSeq 500	PAIRED	RANDOM	GENOMIC	ILLUMINA	ERS5282365	ERP124850	['ERP124850','ERR4797342','sample.10329','experiment.10329','PRJEB41116','22459455','SAMEA7525891','773292','ERS5282365','project.Mumbai','run.10329','ERX4666757']		2021-11-09T22:46:00.000000+0000			IND	Asia	Mumbai					S	S			S	S	S	S	S				S		S	S	S	S	S	S	402	402147600	187727360	PRJEB41116	['CRyPTIC_reuse_table','Walker_2022']		99.56	1523932	42	lineage4.4.1.2	RR-TB	tuberculosis: unclassified		Mycobacterium tuberculosis		['CRyPTIC_IND','Walker_2022','diff','input','CRyPTIC_reuse_table','tbprofiler']	99.56	42	true	lineage4	true	true	true	true	true	true	false	true	true	true	false	false	false
SAMN08892588	SRR6964626	WGS	SAN RAFFAELE	SRX3906433	Illumina HiSeq 2500	PAIRED	RANDOM	GENOMIC	ILLUMINA	SRS3142524	SRP128089	['8892588','141552','SRP128089','141552_WGS','PRJNA428596','141552_130916_100.gatk.bam','428596','SRR6964626','SAMN08892588','bp0','SRX3906433','SRS3142524']		2018-04-09T04:29:00.000000+0000			PAK	Asia			Homo sapiens	3	human		S			S		R	S	S				R	S				S			168	168280544	77405352	PRJNA428596	CRyPTIC_WHO2021_PMC7612554		99.64	1449413	32	lineage4.8	MDR-TB	tuberculosis: unclassified		Mycobacterium tuberculosis		['diff','input','tbprofiler','Walker_2022']	99.64	32	true	lineage4	true	true	true	true	true	true	false	true	true	true	true	false	false
SAMEA7548620	ERR4815260	WGS	PUBLIC HEALTH ENGLAND	ERX4685102	Illumina MiSeq	PAIRED	RANDOM	GENOMIC	ILLUMINA	ERS5305272	ERP124941	['22468017','project.PHE-TB','sample.18080','773303','experiment.18080','run.18080','SAMEA7548620','ERX4685102','ERS5305272','ERP124941','ERR4815260','PRJEB41201']		2021-11-10T13:10:00.000000+0000			GBR	Europe										S		S					S	S								296	296509343	203641339	PRJEB41201	Walker_2022		99.29	1411348	48	lineage4.6.1.1	Sensitive	tuberculosis: unclassified		Mycobacterium tuberculosis		['diff','Walker_2022','tbprofiler','input','CRyPTIC_PHE']	99.29	48	true	lineage4	true	true	true	true	true	true	false	true	true	true	false	false	false
SAMEA1465976	ERR126609	WGS	SC	ERX102758	Illumina HiSeq 2000	PAIRED	RANDOM	GENOMIC	ILLUMINA	ERS078228	ERP001072	['ERP001072','PRJEB2794','SC_RUN_7641_4#13','Karonga_Prevention_Study__KPS____whole_genome_sequ','ERR126609','62519-sc-2011-12-13T10:51:26Z-1322655','1037842','ERX102758','SC_EXP_7641_4#13','SAMEA1465976','ERS078228','204548','Karonga_Prevention_Study__KPS____whole_genome_sequencing_in_a_whole_population-sc-2011-12-13T10:33:26Z-2066']	2008	2014-09-26T18:44:00.000000+0000			MWI	Africa	Karonga	sputum	Homo sapiens	3	human							S						S								696	696400400	412049153	PRJEB2794	Coll_2018		99.55	1851997	42	lineage4.3.4.2.1	Sensitive	tuberculosis: human-adapted	L4.3.4.2.1	Mycobacterium tuberculosis		['diff','Karonga_Prevention_Study','Napier_2020','tbprofiler','Menardo_2021','Menardo_2018','Coll_2018','input']	99.55	42	true	lineage4	true	true	true	true	true	true	true	true	true	true	true	false	false
SAMEA7550449	ERR4817087	WGS	PUBLIC HEALTH ENGLAND	ERX4686929	Illumina HiSeq 2500	PAIRED	RANDOM	GENOMIC	ILLUMINA	ERS5307099	ERP124941	['SAMEA7550449','ERR4817087','PRJEB41201','ERP124941','run.19907','ERX4686929','project.PHE-TB','22469844','773303','experiment.19907','ERS5307099','sample.19907']		2021-11-10T17:10:00.000000+0000			GBR	Europe										S		R						S	S							548	548779891	230857165	PRJEB41201	Walker_2022		99.49	1829592	42	lineage4.1.2	HR-TB	tuberculosis: unclassified		Mycobacterium tuberculosis		['input','diff','tbprofiler','CRyPTIC_PHE','Walker_2022']	99.49	42	true	lineage4	true	true	true	true	true	true	false	true	true	true	false	false	false
SAMEA7555380	ERR4822011	WGS	PUBLIC HEALTH ENGLAND	ERX4691853	Illumina HiSeq 2500	PAIRED	RANDOM	GENOMIC	ILLUMINA	ERS5312023	ERP124941	['sample.24832','PRJEB41201','experiment.24832','22474787','ERS5312023','project.PHE-TB','ERR4822011','ERP124941','ERX4691853','run.24832','SAMEA7555380','773303']		2021-11-11T02:29:00.000000+0000			GBR	Europe										S		S						S								566	566104232	267795413	PRJEB41201	Walker_2022		99.44	1740564	40	La1.2.BCG	Other	tuberculosis: unclassified		Mycobacterium tuberculosis		['Walker_2022','CRyPTIC_PHE','tbprofiler','diff','input']	99.44	40	true	La1	true	true	true	true	true	true	false	true	true	true	false	false	false
SAMEA7563696	ERR4831255	WGS	IML GAUTING	ERX4701239	NextSeq 500	PAIRED	RANDOM	GENOMIC	ILLUMINA	ERS5320328	ERP125016	['22479262','ERS5320328','experiment.31269','ERR4831255','project.Cryptic_8th9th10th11th','SAMEA7563696','773342','PRJEB41275','run.31269','ERX4701239','ERP125016','sample.31269']		2021-11-11T11:05:00.000000+0000			DEU	Europe						S				S	S	S	S	S				R		S	S	S	S	S	R	691	691231967	304436008	PRJEB41275	['Walker_2022','CRyPTIC_reuse_table']		99.64	1617520	55	lineage4.8	RR-TB	tuberculosis: unclassified		Mycobacterium tuberculosis		['Walker_2022','tbprofiler','input','diff','CRyPTIC_reuse_table','CRyPTIC_Gauting']	99.64	55	true	lineage4	true	true	true	true	true	true	false	true	true	true	false	false	false
SAMEA7545767	ERR4812263	WGS	UNIVERSIDAD PERUANA CAYETANO HEREDIA	ERX4682253	Illumina NovaSeq 6000	PAIRED	RANDOM	GENOMIC	ILLUMINA	ERS5302423	ERP124939	['project.Peru_Wellcome','run.25800','773301','ERX4682253','ERR4812263','22465156','ERS5302423','sample.25800','experiment.25800','PRJEB41199','ERP124939','SAMEA7545767']	2018	2021-11-10T07:50:00.000000+0000			PER	South America												S						S								516	516546840	174833502	PRJEB41199	Walker_2022		99.61	1768532	67	lineage4.3.2	Sensitive	tuberculosis: unclassified		Mycobacterium tuberculosis		['standford','tbprofiler','Walker_2022','CRyPTIC_UPCH','diff','input']	99.61	67	true	lineage4	true	true	true	true	true	true	true	true	true	true	false	false	false
SAMEA1397458	ERR2514973	WGS	PHE	ERX2534183	Illumina MiSeq	PAIRED	RANDOM	GENOMIC	ILLUMINA	ERS2399563	ERP107961	['PRJEB25991','experiment.7164','sample.7164','project.First_10k_genomes_study_set_4','10124100','SAMEA1397458','ERS2399563','ERR2514973','ERX2534183','493034','run.7164','ERP107961']		2021-10-23T18:08:00.000000+0000			GBR	Europe	England									S		S					S	S								306	306150372	174689163	PRJEB25991	Walker_2022		99.61	1833259	60	lineage4.6.2.2	Sensitive	tuberculosis: human-adapted	L4.6.2.2	Mycobacterium tuberculosis		['input','CRyPTIC_PHE','diff','Walker_2022','Napier_2020','tbprofiler']	99.61	60	true	lineage4	true	true	true	true	true	true	false	true	true	true	false	false	false
SAMN08892498	SRR6964497	WGS	SAN RAFFAELE	SRX3906562	Illumina HiSeq 2500	PAIRED	RANDOM	GENOMIC	ILLUMINA	SRS3142654	SRP128089	['132112_WGS','PRJNA428596','8892498','SRR6964497','SAMN08892498','SRX3906562','132112','428596','SRP128089','SRS3142654','bp0','132112_140916_100.gatk.bam']		2018-04-09T04:27:00.000000+0000			PAK	Asia			Homo sapiens	3	human		S			R		R	S	S			S	R	R				S			308	308430972	131385159	PRJNA428596	CRyPTIC_WHO2021_PMC7612554		99.6	2401438	54	lineage3	MDR-TB	tuberculosis: human-adapted	L3	Mycobacterium tuberculosis		['input','Menardo_2021','tbprofiler','diff','Walker_2022']	99.6	54	true	lineage3	true	true	true	true	true	true	false	true	true	true	true	false	false
SAMEA1117622	ERR2512441	WGS	PHE	ERX2531651	Illumina MiSeq	PAIRED	RANDOM	GENOMIC	ILLUMINA	ERS2397031	ERP107961	['experiment.3976','ERP107961','PRJEB25991','ERX2531651','ERS2397031','SAMEA1117622','ERR2512441','project.First_10k_genomes_study_set_4','sample.3976','10121568','493034','run.3976']		2022-07-13T10:59:00.000000+0000			GBR	Europe	England					S	S			S		S	S	S			S	S					S			389	389506312	236700659	PRJEB25991	Walker_2022		99.29	1600104	53	lineage3	Sensitive	tuberculosis: human-adapted	L3	Mycobacterium tuberculosis		['diff','tbprofiler','Walker_2022','Napier_2020','input','CRyPTIC_PHE']	99.29	53	true	lineage3	true	true	true	true	true	true	false	true	true	true	false	false	false
SAMEA8741175	ERR5917690	WGS	SAN RAFFAELE SCIENTIFIC INSTITUTE	ERX5558804	NextSeq 500	PAIRED	RANDOM	GENOMIC	ILLUMINA	ERS6420758	ERP128645	['ERP128645','SAMEA8741175','22480006','project.Belarus_site06','ERX5558804','ERR5917690','sample.26888','experiment.26888','ERS6420758','PRJEB44575','773350','run.26888']		2021-11-11T12:54:00.000000+0000			BLR	Europe						S	S			S	S	S	S	S			S	S	S	S	S	S	S	S	S	311	311363019	126484985	PRJEB44575	['CRyPTIC_reuse_table','Walker_2022']		99.48	1930056	64	lineage4.1	Sensitive	tuberculosis: unclassified		Mycobacterium tuberculosis		['diff','input','CRyPTIC_reuse_table','CRyPTIC_SanRaffaele_Belarus','Walker_2022','tbprofiler']	99.48	64	true	lineage4	true	true	true	true	true	true	false	true	true	true	false	false	false
SAMN21616520	SRR16058326	WGS	PUBLIC HEALTH ONTARIO	SRX12345018	NextSeq 500	PAIRED	RANDOM	GENOMIC	ILLUMINA	SRS10317398	SRP338617	['PRJNA766079','2017-446_R1.fastq.gz','bp0','SAMN21616520','21616520','766079','SRX12345018','SRP338617','SRR16058326','2017-446','SRS10317398']	2017	2021-09-24T21:51:00.000000+0000			CAN	North America	Ontario		Homo sapiens	3	human					S		S					S	S								468	468042620	222790111	PRJNA766079	CRyPTIC_WHO2021_PMC7612554		99.38	1270475	43	lineage1.2.1.2.1	Sensitive	tuberculosis: unclassified		Mycobacterium tuberculosis		['diff','tbprofiler','Walker_2022','input']	99.38	43	true	lineage1	true	true	true	true	true	true	true	true	true	true	true	false	false
SAMEA7542190	ERR4810615	WGS	CCDC	ERX4679061	HiSeq X Ten	PAIRED	RANDOM	GENOMIC	ILLUMINA	ERS5298642	ERP124934	['sample.10995','ERP124934','project.CDC_22','SAMEA7542190','ERS5298642','773297','22463509','ERR4810615','ERX4679061','experiment.10995','PRJEB41194','run.10995']		2021-11-10T04:55:00.000000+0000			CHN	Asia						S	S			I	S	R	S	S				S	S	S	S	S	S	S	S	1394	1394881800	588423120	PRJEB41194	['CRyPTIC_reuse_table','Walker_2022']		99.47	1778517	61	lineage4.5;lineage4.2.2	RR-TB	tuberculosis: unclassified		Mycobacterium tuberculosis		['input','Walker_2022','CRyPTIC_CCDC_CDC_22','diff','tbprofiler','CRyPTIC_reuse_table']	99.47	61	true		true	true	true	false	false	true	false	true	true	true	false	false	false
SAMEA7526701	ERR4798145	WGS	FOUNDATION FOR MEDICAL RESEARCH INDIA	ERX4667565	NextSeq 500	PAIRED	RANDOM	GENOMIC	ILLUMINA	ERS5283173	ERP124850	['ERX4667565','ERP124850','ERR4798145','22460263','run.13575','ERS5283173','project.Mumbai','SAMEA7526701','sample.13575','experiment.13575','PRJEB41116','773292']		2021-11-09T23:15:00.000000+0000			IND	Asia	Mumbai					S	S				R		S	S							S		S	S		820	820650270	357773407	PRJEB41116	Walker_2022		99.39	1662413	46	lineage3	HR-TB	tuberculosis: unclassified		Mycobacterium tuberculosis		['tbprofiler','diff','Walker_2022','input','CRyPTIC_IND']	99.39	46	true	lineage3	true	true	true	true	true	true	false	true	true	true	false	false	false
SAMN08214782	SRR6397554	WGS	BC CENTRE FOR DISEASE CONTROL PUBLIC HEALTH LABORATORY	SRX3490604	HiSeq X Ten	PAIRED	RANDOM	GENOMIC	ILLUMINA	SRS2774487	SRP119652	['PRJNA413593','SAMN08214782','BC04-Mtb039','413593','SRX3490604','SRP119652','BC04-Mtb039_1.fastq.gz','SRR6397554','SRS2774487','8214782']	2004	2017-12-23T14:26:00.000000+0000		49.15 N 123.7 W	CAN	North America	British Columbia		Homo sapiens	3	human					S		S						S	S							766	766167250	395065361	PRJNA413593	CRyPTIC_WHO2021_PMC7612554		99.63	1768685	50	lineage4.3.2	Sensitive	tuberculosis: human-adapted	L4	Mycobacterium tuberculosis		['input','diff','Napier_2020','tbprofiler','Walker_2022']	99.63	50	true	lineage4	true	true	true	true	true	true	true	true	true	true	true	false	false
SAMEA1119893	ERR2514712	WGS	PHE	ERX2533922	Illumina MiSeq	PAIRED	RANDOM	GENOMIC	ILLUMINA	ERS2399302	ERP107961	['project.First_10k_genomes_study_set_4','sample.6833','ERP107961','experiment.6833','ERS2399302','SAMEA1119893','ERX2533922','PRJEB25991','493034','run.6833','10123839','ERR2514712']		2021-10-23T17:11:00.000000+0000			GBR	Europe	England									S		S					S	S								381	381496366	250059628	PRJEB25991	Walker_2022		99.24	1385170	41	lineage4.7	Sensitive	tuberculosis: human-adapted	L4.7	Mycobacterium tuberculosis		['Napier_2020','diff','input','tbprofiler','Walker_2022','CRyPTIC_PHE']	99.24	41	true	lineage4	true	true	true	true	true	true	false	true	true	true	false	false	false
SAMEA7546441	ERR4812936	WGS	UNIVERSIDAD PERUANA CAYETANO HEREDIA	ERX4682926	Illumina NovaSeq 6000	PAIRED	RANDOM	GENOMIC	ILLUMINA	ERS5303096	ERP124939	['22465830','experiment.28789','sample.28789','project.Peru_Wellcome','ERX4682926','ERR4812936','run.28789','ERS5303096','773301','PRJEB41199','ERP124939','SAMEA7546441']	2019	2021-11-10T09:00:00.000000+0000			PER	South America						S				S	S	S	S	S				S		S	S	S	S	S	S	719	719554864	233235905	PRJEB41199	['Walker_2022','CRyPTIC_reuse_table']		99.84	1840102	63	lineage4.3	Sensitive	tuberculosis: unclassified		Mycobacterium tuberculosis		['tbprofiler','input','CRyPTIC_UPCH','standford','CRyPTIC_reuse_table','diff','Walker_2022']	99.84	63	true	lineage4	true	true	true	true	true	true	true	true	true	true	false	false	false
SAMN03647427	SRR2100254	WGS	UNIVERSITY OF OXFORD	SRX1094948	Illumina HiSeq 2500	PAIRED	RANDOM	GENOMIC	ILLUMINA	SRS991611	SRP061066	['3647427','SRS991611','f9046b10-2fbd-43a0-84f6-d858cee6150d_R00000039_v2.bam','PRJNA282721','SRR2100254','SRX1094948','C00008796','SAMN03647427','SRP061066','282721']		2015-07-26T00:18:00.000000+0000			GBR	Europe										S		S					S	S								501	501107000	374712340	PRJNA282721	CRyPTIC_WHO2021_PMC7612554		99.35	1897424	41	lineage4.5	Sensitive	tuberculosis: human-adapted	L4.5	Mycobacterium tuberculosis		['Menardo_2018','diff','Napier_2020','tbprofiler','Walker_2022','Menardo_2021','input']	99.35	41	true	lineage4	true	true	true	true	true	true	false	true	true	true	false	false	false
SAMN08629454	SRR6797455	WGS	SAN RAFFAELE	SRX3756242	Illumina HiSeq 2500	PAIRED	RANDOM	GENOMIC	ILLUMINA	SRS3011937	SRP128089	['SRS3011937','140197_210916_BGD_210916_100.gatk.bam','140197','140197_WGS','SAMN08629454','8629454','SRP128089','SRX3756242','428596','PRJNA428596','bp0','SRR6797455']		2018-03-02T06:24:00.000000+0000			BGD	Asia			Homo sapiens	3	human					S		S		S				S	R				S			314	314853461	137185917	PRJNA428596	CRyPTIC_WHO2021_PMC7612554		99.42	2515041	56	lineage2.2.1	Other	tuberculosis: unclassified		Mycobacterium tuberculosis		['Walker_2022','input','diff','tbprofiler']	99.42	56	true	lineage2	true	true	true	true	true	true	false	true	true	true	true	false	false
SAMEA1101338	ERR2510183	WGS	UNIVERSIDAD PERUANA CAYETANO HEREDIA	ERX2529598	Illumina HiSeq 2000	PAIRED	RANDOM	GENOMIC	ILLUMINA	ERS2394499	ERP107940	['ERR2510183','ERS2394499','493032','PRJEB25971','project.First_10k_genomes_study_set_2','ERX2529598','ERP107940','10120811','SAMEA1101338','run.3193','experiment.3193','sample.3193']		2021-10-23T14:06:00.000000+0000			PER	South America												S						S								535	535770869	399149047	PRJEB25971	Walker_2022		99.38	1572612	35	La2	Sensitive	tuberculosis: unclassified		Mycobacterium tuberculosis		['input','tbprofiler','diff','Napier_2020','Walker_2022','CRyPTIC_UPCH']	99.38	35	true	La2	true	true	true	true	true	true	false	true	true	true	false	false	false
SAMEA7562968	ERR4830528	WGS	AFRICAN HEALTH RESEARCH INSTITUTE	ERX4700512	NextSeq 550	PAIRED	RANDOM	GENOMIC	ILLUMINA	ERS5319601	ERP124989	['ERR4830528','ERX4700512','773315','sample.26480','ERP124989','SAMEA7562968','PRJEB41248','22478535','experiment.26480','ERS5319601','project.MXDRTB1','run.26480']		2021-11-11T10:03:00.000000+0000			ZAF	Africa						S				S	S	S	S	S			S	R	S	S	S	S	S	S	S	1068	1068153464	479259838	PRJEB41248	['CRyPTIC_reuse_table','Walker_2022']		96.96	1640876	53	lineage3	RR-TB	tuberculosis: unclassified		Mycobacterium tuberculosis		['CRyPTIC_reuse_table','CRyPTIC_AHRI','input','diff','tbprofiler','Walker_2022']	96.96	53	true	lineage3	true	true	true	true	true	true	false	true	true	true	false	false	false
SAMEA1118446	ERR2513265	WGS	PHE	ERX2532475	Illumina HiSeq 2500	PAIRED	RANDOM	GENOMIC	ILLUMINA	ERS2397855	ERP107961	['ERS2397855','PRJEB25991','ERX2532475','493034','SAMEA1118446','experiment.4998','ERR2513265','project.First_10k_genomes_study_set_4','sample.4998','10122392','run.4998','ERP107961']		2021-10-23T16:04:00.000000+0000			GBR	Europe	England									S		S					S	S								425	425514074	201095540	PRJEB25991	Walker_2022		99.51	1869862	64	lineage3.1.2.2	Sensitive	tuberculosis: human-adapted	L3.1.2.2	Mycobacterium tuberculosis		['CRyPTIC_PHE','Walker_2022','diff','input','tbprofiler','Napier_2020']	99.51	64	true	lineage3	true	true	true	true	true	true	false	true	true	true	false	false	false
SAMN08215425	SRR6398055	WGS	BC CENTRE FOR DISEASE CONTROL PUBLIC HEALTH LABORATORY	SRX3491183	HiSeq X Ten	PAIRED	RANDOM	GENOMIC	ILLUMINA	SRS2775062	SRP119652	['SRR6398055','8215425','BC13-Mtb502','PRJNA413593','BC13-Mtb502_1.fastq.gz','SRS2775062','SRP119652','SRX3491183','413593','SAMN08215425']	2013	2017-12-23T17:56:00.000000+0000		49.15 N 123.7 W	CAN	North America	British Columbia		Homo sapiens	3	human					S		S						S	S							797	797364000	403578256	PRJNA413593	CRyPTIC_WHO2021_PMC7612554		99.46	1793659	49	lineage4.1.1.1	Sensitive	tuberculosis: human-adapted	L4	Mycobacterium tuberculosis		['input','Napier_2020','tbprofiler','diff','Walker_2022']	99.46	49	true	lineage4	true	true	true	true	true	true	true	true	true	true	true	false	false
SAMN08214940	SRR6397469	WGS	BC CENTRE FOR DISEASE CONTROL PUBLIC HEALTH LABORATORY	SRX3490689	HiSeq X Ten	PAIRED	RANDOM	GENOMIC	ILLUMINA	SRS2774574	SRP119652	['SRX3490689','BC07-Mtb012','PRJNA413593','SRS2774574','SRP119652','SAMN08214940','BC07-Mtb012_2.fastq.gz','SRR6397469','8214940','413593']	2007	2017-12-24T02:42:00.000000+0000		49.15 N 123.7 W	CAN	North America	British Columbia		Homo sapiens	3	human					S		S						S	S							799	799455000	378621302	PRJNA413593	CRyPTIC_WHO2021_PMC7612554		99.17	1813566	50	lineage4.2.1.1	Sensitive	tuberculosis: human-adapted	L4	Mycobacterium tuberculosis		['Walker_2022','Napier_2020','tbprofiler','diff','input']	99.17	50	true	lineage4	true	true	true	true	true	true	true	true	true	true	true	false	false
SAMN08215201	SRR6397525	WGS	BC CENTRE FOR DISEASE CONTROL PUBLIC HEALTH LABORATORY	SRX3490633	HiSeq X Ten	PAIRED	RANDOM	GENOMIC	ILLUMINA	SRS2774513	SRP119652	['8215201','SRP119652','BC10-Mtb146','SAMN08215201','SRS2774513','SRR6397525','BC10-Mtb146_2.fastq.gz','PRJNA413593','SRX3490633','413593']	2010	2017-12-23T21:36:00.000000+0000		49.15 N 123.7 W	CAN	North America	British Columbia		Homo sapiens	3	human					S		S						S	S							644	644340250	324811819	PRJNA413593	CRyPTIC_WHO2021_PMC7612554		99.38	1761203	34	lineage4.4.1.2	Sensitive	tuberculosis: human-adapted	L4	Mycobacterium tuberculosis		['diff','input','Walker_2022','Napier_2020','tbprofiler']	99.38	34	true	lineage4	true	true	true	true	true	true	true	true	true	true	true	false	false
SAMEA1530803	ERR176571	WGS	SC	ERX152717	Illumina HiSeq 2000	PAIRED	RANDOM	GENOMIC	ILLUMINA	ERS141845	ERP001072	['ERX152717','61316-sc-2012-05-29T15:06:22Z-1428652','ERS141845','ERR176571','SC_RUN_8205_5#30','Karonga_Prevention_Study__KPS____whole_genome_sequencing_in_a_whole_population-sc-2011-12-13T10:33:26Z-2066','SAMEA1530803','204548','1759940','ERP001072','SC_EXP_8205_5#30','PRJEB2794','Karonga_Prevention_Study__KPS____whole_genome_sequ']	1995	2012-10-12T09:16:00.000000+0000			MWI	Africa	Karonga	sputum	Homo sapiens	3	human					S		S						S	S							299	299223600	156608606	PRJEB2794	Coll_2018		99.71	2517615	59	lineage4.3.4.2.1	Sensitive	tuberculosis: human-adapted	L4.3.4.2.1	Mycobacterium tuberculosis		['Menardo_2021','Menardo_2018','Karonga_Prevention_Study','diff','Napier_2020','input','nextstrain_global_tree','Coll_2018','tbprofiler']	99.71	59	true	lineage4	true	true	true	true	true	true	true	true	true	true	true	false	false
SAMEA7547413	ERR4813907	WGS	BRAZIL	ERX4683897	Illumina HiSeq 4000	PAIRED	RANDOM	GENOMIC	ILLUMINA	ERS5304067	ERP124940	['run.16780','sample.16780','PRJEB41200','22466806','ERR4813907','ERS5304067','773302','ERP124940','SAMEA7547413','experiment.16780','ERX4683897','project.Brazil']	2017	2021-11-10T11:02:00.000000+0000			BRA	South America						S				S	S	S	S	S				S		R	R	S	S	S	S	552	552495900	238176360	PRJEB41200	['CRyPTIC_reuse_table','Walker_2022']		99.68	1789791	69	lineage4.7	Sensitive	tuberculosis: unclassified		Mycobacterium tuberculosis		['CRyPTIC_BRA','CRyPTIC_reuse_table','standford','tbprofiler','diff','input','Walker_2022']	99.68	69	true	lineage4	true	true	true	true	true	true	true	true	true	true	false	false	false
SAMEA1117609	ERR2512428	WGS	PHE	ERX2531638	Illumina HiSeq 2500	PAIRED	RANDOM	GENOMIC	ILLUMINA	ERS2397018	ERP107961	['project.First_10k_genomes_study_set_4','sample.3960','experiment.3960','PRJEB25991','SAMEA1117609','ERS2397018','493034','ERX2531638','ERP107961','ERR2512428','run.3960','10121555']		2021-10-23T15:03:00.000000+0000			GBR	Europe	England									S		S					S	S								554	554653804	277413572	PRJEB25991	Walker_2022		99.23	1878947	62	lineage1.1.2	Sensitive	tuberculosis: human-adapted	L1.1.2	Mycobacterium tuberculosis		['Napier_2020','Walker_2022','input','diff','tbprofiler','CRyPTIC_PHE']	99.23	62	true	lineage1	true	true	true	true	true	true	false	true	true	true	false	false	false
SAMEA8741425	ERR8665538	WGS	PHS SWEDEN	ERX8324072	Illumina HiSeq 2500	PAIRED	RANDOM	GENOMIC	ILLUMINA	ERS6421008	ERP135611	['project.Belarus_site11','experiment.14554','26334686','ERR8665538','run.14554.1','ERS6421008','sample.14554','ERX8324072','811911','PRJEB51021','SAMEA8741425','ERP135611']		2022-03-22T07:20:00.000000+0000			BEL	Europe						S				R	R	R	R	R				R		S	S	S	R	S	R	312	312955570	129906103	PRJEB51021	CRyPTIC_reuse_table		99.48	1822266	40	lineage2.2.1	Pre-XDR-TB	tuberculosis: unclassified		Mycobacterium tuberculosis		['CRyPTIC_reuse_table','input','CRyPTIC_PHS_Sweden_Belarus','diff','tbprofiler']	99.48	40	true	lineage2	true	true	true	true	true	true	false	true	true	true	false	false	false
SAMN03649027	SRR2101780	WGS	UNIVERSITY OF OXFORD	SRX1096474	Illumina HiSeq 2500	PAIRED	RANDOM	GENOMIC	ILLUMINA	SRS990888	SRP061066	['14f94c84-2dc3-4c30-8afc-4e0a944e49f1_R00000039_v3.bam','282721','SRP061066','3649027','SRR2101780','SAMN03649027','SRS990888','SRX1096474','14f94c84-2dc3-4c30-8afc-4e0a944e49f1','PRJNA282721']		2015-07-15T03:44:00.000000+0000			ZAF	Africa						S	S			S		S	S	S			S	S	S				S			301	301079117	186034570	PRJNA282721	CRyPTIC_WHO2021_PMC7612554		99.69	635430	40	lineage4.3.3	Sensitive	tuberculosis: human-adapted	L4.3.3	Mycobacterium tuberculosis		['tbprofiler','Menardo_2018','Napier_2020','input','Walker_2022','diff','Menardo_2021']	99.69	40	true	lineage4	true	true	true	true	true	true	false	true	true	true	false	false	false
SAMN21616234	SRR16058445	WGS	PUBLIC HEALTH ONTARIO	SRX12344899	Illumina HiSeq 2500	PAIRED	RANDOM	GENOMIC	ILLUMINA	SRS10317277	SRP338617	['SRS10317277','SRX12344899','766079','SRR16058445','21616234','PRJNA766079','SAMN21616234','bp0','SRP338617','2008-218','2008-218_R1.fastq.gz']	2008	2021-09-24T22:06:00.000000+0000			CAN	North America	Ontario		Homo sapiens	3	human					S		S					S	S								1283	1283029250	746753387	PRJNA766079	CRyPTIC_WHO2021_PMC7612554		99.67	1541052	43	lineage4.4.1.1	Sensitive	tuberculosis: unclassified		Mycobacterium tuberculosis		['diff','input','tbprofiler','Walker_2022']	99.67	43	true	lineage4	true	true	true	true	true	true	true	true	true	true	true	false	false
SAMEA7562095	ERR4829656	WGS	SAN RAFFAELE SCIENTIFIC INSTITUTE	ERX4699640	NextSeq 500	PAIRED	RANDOM	GENOMIC	ILLUMINA	ERS5318729	ERP124983	['SAMEA7562095','PRJEB41242','22477663','ERX4699640','773309','project.Italy','run.30955','ERR4829656','experiment.30955','ERS5318729','ERP124983','sample.30955']		2021-11-11T07:57:00.000000+0000			ITA	Europe						S				S	S	S	S	S			S	S	S	S	S	S	S	S	S	479	479136272	208612232	PRJEB41242	['CRyPTIC_reuse_table','Walker_2022']		99.23	1653010	54	lineage4.3.2	Sensitive	tuberculosis: unclassified		Mycobacterium tuberculosis		['tbprofiler','input','diff','CRyPTIC_reuse_table','CRyPTIC_SanRaffaele','Walker_2022']	99.23	54	true	lineage4	true	true	true	true	true	true	false	true	true	true	false	false	false
SAMEA2709737	ERR2515193	WGS	CTB/NICD	ERX2534407	Illumina MiSeq	PAIRED	RANDOM	GENOMIC	ILLUMINA	ERS2399798	ERP107968	['ERS2399798','ERX2534407','project.First_10k_genomes_study_set_5','493035','SAMEA2709737','run.7417','10124537','sample.7417','experiment.7417','ERR2515193','ERP107968','PRJEB25997']		2021-10-23T18:11:00.000000+0000			ZAF	Africa						S	S			S		S	S				S	S	S				S			198	198399976	118022803	PRJEB25997	Walker_2022		99.79	481320	29	lineage4.3.2.1	Sensitive	tuberculosis: human-adapted	L4.3.2.1	Mycobacterium tuberculosis		['input','Walker_2022','tbprofiler','diff','Napier_2020','CRyPTIC_CTB-NICD']	99.79	29	true	lineage4	true	true	true	true	true	true	false	true	true	true	false	false	false
SAMEA1102836	ERR2510811	WGS	SAN RAFFAELE SCIENTIFIC INSTITUTE	ERX2530226	Illumina MiSeq	PAIRED	RANDOM	GENOMIC	ILLUMINA	ERS2395127	ERP107941	['sample.3821','project.First_10k_genomes_study_set_3','10121439','493033','ERS2395127','ERR2510811','SAMEA1102836','run.3821','ERP107941','ERX2530226','PRJEB25972','experiment.3821']		2022-07-15T22:32:00.000000+0000			ITA	Europe										S		S					S	S								210	210446474	110627948	PRJEB25972	Walker_2022		96.86	2244083	37	lineage4.1.2.1	Sensitive	tuberculosis: human-adapted	L4.1.2.1	Mycobacterium tuberculosis		['Walker_2022','tbprofiler','diff','CRyPTIC_SanRaffaele','input','Napier_2020']	96.86	37	true	lineage4	true	true	true	true	true	true	false	true	true	true	false	false	false
SAMEA7552212	ERR4818847	WGS	PUBLIC HEALTH ENGLAND	ERX4688689	Illumina HiSeq 2500	PAIRED	RANDOM	GENOMIC	ILLUMINA	ERS5308859	ERP124941	['ERR4818847','sample.21667','ERS5308859','run.21667','ERX4688689','experiment.21667','project.PHE-TB','773303','ERP124941','SAMEA7552212','PRJEB41201','22471604']		2021-11-10T20:11:00.000000+0000			GBR	Europe										S		S						S								389	389960452	179508562	PRJEB41201	Walker_2022		99.56	1755905	39	lineage4.1.2.1	Sensitive	tuberculosis: unclassified		Mycobacterium tuberculosis		['input','diff','CRyPTIC_PHE','Walker_2022','tbprofiler']	99.56	39	true	lineage4	true	true	true	true	true	true	false	true	true	true	false	false	false
SAMEA7526400	ERR4797847	WGS	FOUNDATION FOR MEDICAL RESEARCH INDIA	ERX4667265	NextSeq 500	PAIRED	RANDOM	GENOMIC	ILLUMINA	ERS5282873	ERP124850	['SAMEA7526400','PRJEB41116','project.Mumbai','773292','22459963','ERX4667265','ERS5282873','sample.12839','run.12839','ERR4797847','experiment.12839','ERP124850']		2021-11-09T23:08:00.000000+0000			IND	Asia	Mumbai					S	S				S		S	S					S		S		S	S		713	713950500	315284626	PRJEB41116	Walker_2022		99.64	1724615	57	lineage3	Other	tuberculosis: unclassified		Mycobacterium tuberculosis		['Walker_2022','CRyPTIC_IND','tbprofiler','diff','input']	99.64	57	true	lineage3	true	true	true	true	true	true	false	true	true	true	false	false	false
SAMEA7550830	ERR4817467	WGS	PUBLIC HEALTH ENGLAND	ERX4687309	Illumina MiSeq	PAIRED	RANDOM	GENOMIC	ILLUMINA	ERS5307479	ERP124941	['SAMEA7550830','ERX4687309','experiment.20287','22470224','773303','ERR4817467','project.PHE-TB','sample.20287','PRJEB41201','ERP124941','run.20287','ERS5307479']		2021-11-10T18:01:00.000000+0000			GBR	Europe										S		S					S	S								329	329161801	217228675	PRJEB41201	Walker_2022		99.51	1643295	53	lineage3.1.2	Sensitive	tuberculosis: unclassified		Mycobacterium tuberculosis		['input','diff','CRyPTIC_PHE','Walker_2022','tbprofiler']	99.51	53	true	lineage3	true	true	true	true	true	true	false	true	true	true	false	false	false
SAMEA8718919	ERR8975794	WGS	CTB/NICD	ERX5544023	Illumina NovaSeq 6000	PAIRED	RANDOM	GENOMIC	ILLUMINA	ERS6403364	ERP128647	['773351','SAMEA8718919','experiment.29355','ERS6403364','run.29355.1','project.Wellcome_clinical_isolates_site10','PRJEB44577','ERX5544023','sample.29355','ERP128647','ERR8975794','26339888']		2022-03-15T07:39:00.000000+0000			ZAF	Africa						S				S	S	S	S	S				R		S	S	S	S		R	1036	1036657280	329685266	PRJEB44577	CRyPTIC_reuse_table		99.73	1840568	63	lineage4.7	RR-TB	tuberculosis: unclassified		Mycobacterium tuberculosis		['input','CRyPTIC_reuse_table','diff','CRyPTIC_CTB-NICD','tbprofiler']	99.73	63	true	lineage4	true	true	true	true	true	true	false	true	true	true	false	false	false
SAMEA7544609	ERR4811552	WGS	CCDC	ERX4681097	HiSeq X Ten	PAIRED	RANDOM	GENOMIC	ILLUMINA	ERS5301267	ERP124937	['run.15166','773299','22464445','ERX4681097','PRJEB41197','project.CDC_192','ERS5301267','ERP124937','experiment.15166','SAMEA7544609','sample.15166','ERR4811552']		2021-11-10T06:12:00.000000+0000			CHN	Asia							S			S	S	S	S	S				S	S	S	S		S		S	1253	1253920500	544516567	PRJEB41197	['CRyPTIC_reuse_table','Walker_2022']		99.51	1722497	59	lineage2.2.1	Sensitive	tuberculosis: unclassified		Mycobacterium tuberculosis		['Walker_2022','input','tbprofiler','diff','CRyPTIC_reuse_table','CRyPTIC_CCDC_CDC_192']	99.51	59	true	lineage2	true	true	true	true	true	true	false	true	true	true	false	false	false
SAMEA7553708	ERR4820341	WGS	PUBLIC HEALTH ENGLAND	ERX4690183	Illumina HiSeq 2500	PAIRED	RANDOM	GENOMIC	ILLUMINA	ERS5310353	ERP124941	['project.PHE-TB','run.23162','experiment.23162','22473098','PRJEB41201','sample.23162','773303','ERX4690183','SAMEA7553708','ERR4820341','ERS5310353','ERP124941']		2021-11-11T01:42:00.000000+0000			GBR	Europe										S		S						S								341	341310143	173964840	PRJEB41201	Walker_2022		99.01	1321497	29	lineage4.8	Sensitive	tuberculosis: unclassified		Mycobacterium tuberculosis		['tbprofiler','Walker_2022','input','diff','CRyPTIC_PHE']	99.01	29	true	lineage4	true	true	true	true	true	true	false	true	true	true	false	false	false
SAMN08892466	SRR6964482	WGS	SAN RAFFAELE	SRX3906577	Illumina HiSeq 2500	PAIRED	RANDOM	GENOMIC	ILLUMINA	SRS3142670	SRP128089	['428596','8892466','SRP128089','PRJNA428596','130837_WGS','SAMN08892466','130837','130837_140916_100.gatk.bam','SRX3906577','SRR6964482','SRS3142670','bp0']		2018-04-09T04:27:00.000000+0000			PAK	Asia			Homo sapiens	3	human		S			R		R	S	S			S	R	S				S			392	392773446	165025803	PRJNA428596	CRyPTIC_WHO2021_PMC7612554		99.4	1553183	34	lineage3	RR-TB	tuberculosis: human-adapted	L3	Mycobacterium tuberculosis		['input','Walker_2022','Menardo_2021','tbprofiler','diff']	99.4	34	true	lineage3	true	true	true	true	true	true	false	true	true	true	true	false	false
SAMEA2709901	ERR2515357	WGS	CTB/NICD	ERX2534571	Illumina MiSeq	PAIRED	RANDOM	GENOMIC	ILLUMINA	ERS2399962	ERP107968	['ERS2399962','sample.7581','project.First_10k_genomes_study_set_5','493035','ERP107968','ERR2515357','ERX2534571','SAMEA2709901','10124701','PRJEB25997','run.7581','experiment.7581']		2021-10-23T18:12:00.000000+0000			ZAF	Africa						S	S			S		S	S				S	S	S				S			383	383100569	232804835	PRJEB25997	Walker_2022		99.69	1053889	56	lineage4.3.3	Sensitive	tuberculosis: human-adapted	L4.3.3	Mycobacterium tuberculosis		['tbprofiler','input','Napier_2020','CRyPTIC_CTB-NICD','Walker_2022','diff']	99.69	56	true	lineage4	true	true	true	true	true	true	false	true	true	true	false	false	false
SAMN08629121	SRR6797403	WGS	SAN RAFFAELE	SRX3756294	Illumina HiSeq 2500	PAIRED	RANDOM	GENOMIC	ILLUMINA	SRS3011989	SRP128089	['SRR6797403','SRX3756294','SRS3011989','132361','PRJNA428596','SRP128089','132361_WGS','8629121','428596','bp0','132361_210916_BGD_210916_100.gatk.bam','SAMN08629121']		2018-03-02T06:17:00.000000+0000			BGD	Asia			Homo sapiens	3	human					S		S		S				S	S				S			486	486160672	208295938	PRJNA428596	CRyPTIC_WHO2021_PMC7612554		99.57	1568834	35	lineage2.2.1	Sensitive	tuberculosis: unclassified		Mycobacterium tuberculosis		['tbprofiler','input','diff','Walker_2022']	99.57	35	true	lineage2	true	true	true	true	true	true	false	true	true	true	true	false	false
SAMN07766150	SRR6153005	WGS	BC CENTRE FOR DISEASE CONTROL PUBLIC HEALTH LABORATORY	SRX3264831	HiSeq X Ten	PAIRED	RANDOM	GENOMIC	ILLUMINA	SRS2577056	SRP119652	['SRX3264831','SRP119652','SRS2577056','PRJNA413593','7766150','BC10-Mtb004','SRR6153005','413593','SAMN07766150','BC10-Mtb004_2.fastq.gz']	2009	2017-10-10T15:59:00.000000+0000		49.15 N 123.7 W	CAN	North America	British Columbia		Homo sapiens	3	human					S		S						S	S							1071	1071507500	542463880	PRJNA413593	CRyPTIC_WHO2021_PMC7612554		99.32	1786254	50	lineage1.1.2	Sensitive	tuberculosis: human-adapted	L1	Mycobacterium tuberculosis		['Napier_2020','input','tbprofiler','diff','Walker_2022']	99.32	50	true	lineage1	true	true	true	true	true	true	true	true	true	true	true	false	false
SAMEA7548683	ERR4815323	WGS	PUBLIC HEALTH ENGLAND	ERX4685165	Illumina HiSeq 2500	PAIRED	RANDOM	GENOMIC	ILLUMINA	ERS5305335	ERP124941	['sample.18143','experiment.18143','project.PHE-TB','PRJEB41201','run.18143','SAMEA7548683','773303','ERS5305335','ERR4815323','ERP124941','22468080','ERX4685165']		2021-11-10T14:05:00.000000+0000			GBR	Europe										S		S						S								560	560297777	255025677	PRJEB41201	Walker_2022		99.62	1863762	41	lineage3	Sensitive	tuberculosis: unclassified		Mycobacterium tuberculosis		['input','CRyPTIC_PHE','Walker_2022','tbprofiler','diff']	99.62	41	true	lineage3	true	true	true	true	true	true	false	true	true	true	false	false	false
SAMEA3449715	ERR2517511	WGS	RIVM	ERX2536727	Illumina HiSeq 2500	PAIRED	RANDOM	GENOMIC	ILLUMINA	ERS2402189	ERP107973	['493040','ERS2402189','project.First_10k_genomes_study_set_10','sample.9462','SAMEA3449715','PRJEB26002','run.9462','ERP107973','10126848','ERR2517511','experiment.9462','ERX2536727']		2021-10-23T20:13:00.000000+0000			NLD	Europe										S		S					S	S	S							217	217601299	113066353	PRJEB26002	Walker_2022		99.59	1452959	38	lineage4.4.1.2	Sensitive	tuberculosis: human-adapted	L4.4.1.2	Mycobacterium tuberculosis		['Walker_2022','Napier_2020','diff','input','tbprofiler','CRyPTIC_RIVM']	99.59	38	true	lineage4	true	true	true	true	true	true	false	true	true	true	false	false	false
SAMN21616260	SRR16058265	WGS	PUBLIC HEALTH ONTARIO	SRX12345081	Illumina MiSeq	PAIRED	RANDOM	GENOMIC	ILLUMINA	SRS10317461	SRP338617	['PRJNA766079','SRX12345081','SRS10317461','bp0','2010-750','21616260','SRR16058265','SRP338617','SAMN21616260','2010-750_R1.fastq.gz','766079']	2010	2021-09-24T21:58:00.000000+0000			CAN	North America	Ontario		Homo sapiens	3	human					S		S					S	S								1172	1172571786	707423665	PRJNA766079	CRyPTIC_WHO2021_PMC7612554		99.52	1655204	57	lineage4.4.2	Sensitive	tuberculosis: unclassified		Mycobacterium tuberculosis		['input','diff','tbprofiler','Walker_2022']	99.52	57	true	lineage4	true	true	true	true	true	true	true	true	true	true	true	false	false
SAMEA1707433	ERR234652	WGS	SC	ERX209157	Illumina HiSeq 2000	PAIRED	RANDOM	GENOMIC	ILLUMINA	ERS181560	ERP000192	['2520Q-sc-2012-10-11T13:40:28Z-1494330','ERP000192','1939667','Variation discovery in Russian TB isolates-sc-2010-04-20','SC_RUN_8987_5#1','ERS181560','ERR234652','ERX209157','SC_EXP_8987_5#1','SAMEA1707433','PRJEB2138','203970','Variation discovery in Russian TB isolates-sc-2010']	2010	2013-03-08T03:58:00.000000+0000			RUS	Europe	Samara		Homo sapiens	3	human					S		S						S	S							710	710484400	349390460	PRJEB2138	CRyPTIC_WHO2021_PMC7612554		99.57	1824593	41	lineage2.2.1	Other	tuberculosis: human-adapted	L2.2.1	Mycobacterium tuberculosis		['tbprofiler','Walker_2022','input','Menardo_2018','diff','Napier_2020']	99.57	41	true	lineage2	true	true	true	true	true	true	true	true	true	true	true	false	false
SAMEA7551458	ERR4818094	WGS	PUBLIC HEALTH ENGLAND	ERX4687936	Illumina MiSeq	PAIRED	RANDOM	GENOMIC	ILLUMINA	ERS5308106	ERP124941	['ERX4687936','experiment.20914','run.20914','SAMEA7551458','project.PHE-TB','ERP124941','ERR4818094','PRJEB41201','sample.20914','ERS5308106','22470851','773303']		2021-11-10T19:06:00.000000+0000			GBR	Europe																	R									184	184428630	118954160	PRJEB41201	Walker_2022		99.21	1017250	34	La1.8.1	Other	tuberculosis: unclassified		Mycobacterium tuberculosis		['diff','Walker_2022','CRyPTIC_PHE','input','tbprofiler']	99.21	34	true	La1	true	true	true	true	true	true	false	true	true	true	false	false	false
SAMN21616821	SRR16058178	WGS	PUBLIC HEALTH ONTARIO	SRX12344490	Illumina MiSeq	PAIRED	RANDOM	GENOMIC	ILLUMINA	SRS10316870	SRP338617	['2019-368','bp0','SRX12344490','SRR16058178','SRS10316870','SAMN21616821','2019-368_R1.fastq.gz','766079','21616821','SRP338617','PRJNA766079']	2019	2021-09-24T21:48:00.000000+0000			CAN	North America	Ontario		Homo sapiens	3	human					S		S					S	S								598	598196190	362333308	PRJNA766079	CRyPTIC_WHO2021_PMC7612554		99.4	1137114	70	lineage1.2.1.2.1	Sensitive	tuberculosis: unclassified		Mycobacterium tuberculosis		['diff','Walker_2022','input','tbprofiler']	99.4	70	true	lineage1	true	true	true	true	true	true	true	true	true	true	true	false	false
SAMEA7563258	ERR4830818	WGS	SAN RAFFAELE SCIENTIFIC INSTITUTE	ERX4700802	NextSeq 500	PAIRED	RANDOM	GENOMIC	ILLUMINA	ERS5319891	ERP125010	['ERX4700802','ERS5319891','773336','PRJEB41269','run.26795','22478825','sample.26795','experiment.26795','project.Ethiopia','SAMEA7563258','ERR4830818','ERP125010']		2021-11-11T10:01:00.000000+0000			ETH	Africa						S				I	S	R	S	S				R		S	S	S	R	S	R	376	376557977	155167528	PRJEB41269	['CRyPTIC_reuse_table','Walker_2022']		99.51	1729812	56	lineage3.1.1	Pre-XDR-TB	tuberculosis: unclassified		Mycobacterium tuberculosis		['tbprofiler','Walker_2022','CRyPTIC_reuse_table','CRyPTIC_SanRaffaele_Ethiopia','diff','input']	99.51	56	true	lineage3	true	true	true	true	true	true	false	true	true	true	false	false	false
SAMEA7550705	ERR4817342	WGS	PUBLIC HEALTH ENGLAND	ERX4687184	Illumina MiSeq	PAIRED	RANDOM	GENOMIC	ILLUMINA	ERS5307354	ERP124941	['sample.20162','experiment.20162','SAMEA7550705','run.20162','22470099','ERR4817342','ERX4687184','ERS5307354','project.PHE-TB','773303','PRJEB41201','ERP124941']		2021-11-10T17:14:00.000000+0000			GBR	Europe										S		S					S	S								191	191394822	127557837	PRJEB41201	Walker_2022		96.56	853304	28	lineage4.1.1.1	Sensitive	tuberculosis: unclassified		Mycobacterium tuberculosis		['CRyPTIC_PHE','Walker_2022','input','tbprofiler','diff']	96.56	28	true	lineage4	true	true	true	true	true	true	false	true	true	true	false	false	false
SAMEA1397363	ERR2514878	WGS	PHE	ERX2534088	Illumina HiSeq 2500	PAIRED	RANDOM	GENOMIC	ILLUMINA	ERS2399468	ERP107961	['10124005','sample.7052','SAMEA1397363','PRJEB25991','project.First_10k_genomes_study_set_4','ERP107961','ERR2514878','ERX2534088','experiment.7052','run.7052','493034','ERS2399468']		2022-07-23T23:16:00.000000+0000			GBR	Europe	England									S		S					S	S								541	541123902	282489614	PRJEB25991	Walker_2022		99.64	1818092	60	lineage4.8	Sensitive	tuberculosis: human-adapted	L4.8	Mycobacterium tuberculosis		['tbprofiler','Walker_2022','Napier_2020','input','diff','CRyPTIC_PHE']	99.64	60	true	lineage4	true	true	true	true	true	true	false	true	true	true	false	false	false
SAMEA9069783	ERR6362573	WGS	Swiss-TPH	ERX5627016	Illumina HiSeq 2500	PAIRED	RANDOM	GENOMIC	ILLUMINA	ERS6798115	ERP129488	['ERP129488','ERS6798115','WGS RR-TB Khayelitsha','ERX5627016','ERR6362573','SAMEA9069783','20453074','PRJEB45389','737713','G32552_1']		2021-10-13T18:46:00.000000+0000			ZAF	Africa						S				S	S												S			621	621365736	313200080	PRJEB45389	CRyPTIC_WHO2021_PMC7612554		99.37	1695176	38	lineage2.2.1	MDR-TB	tuberculosis: unclassified		Mycobacterium tuberculosis		['tbprofiler','input','diff','Walker_2022','R-RR_HIVcoinf_ZAF']	99.37	38	true	lineage2	true	true	true	true	true	true	false	true	true	true	false	false	false
SAMEA7541745	ERR4809207	WGS	CTB/NICD	ERX4678747	Illumina HiSeq 4000	PAIRED	RANDOM	GENOMIC	ILLUMINA	ERS5298197	ERP124931	['773296','project.Gates_clinical_isolates','ERS5298197','run.3105','ERP124931','22463201','SAMEA7541745','PRJEB41191','ERR4809207','ERX4678747','sample.3105','experiment.3105']		2021-11-11T01:35:00.000000+0000			ZAF	Africa						S				S	S	S	S	S				S		S	S	S	S	S	S	468	468372000	199335416	PRJEB41191	['CRyPTIC_reuse_table','Walker_2022']		99.56	1723835	59	lineage2.2.1.1	Sensitive	tuberculosis: unclassified		Mycobacterium tuberculosis		['diff','CRyPTIC_reuse_table','CRyPTIC_CTB-NICD','input','tbprofiler','Walker_2022']	99.56	59	true	lineage2	true	true	true	true	true	true	false	true	true	true	false	false	false
SAMEA7544309	ERR4811249	WGS	CCDC	ERX4679695	HiSeq X Ten	PAIRED	RANDOM	GENOMIC	ILLUMINA	ERS5300967	ERP124934	['ERX4679695','773297','22464143','ERP124934','SAMEA7544309','PRJEB41194','ERR4811249','experiment.14013','sample.14013','project.CDC_22','ERS5300967','run.14013']		2021-11-10T06:05:00.000000+0000										R				S	S	S	S	S				S		S	S	S	S	S	S	1707	1707254700	733410012	PRJEB41194	CRyPTIC_reuse_table		99.49	1726718	59	lineage2.2.1	Sensitive	tuberculosis: unclassified		Mycobacterium tuberculosis		['diff','CRyPTIC_CCDC_CDC_22','tbprofiler','CRyPTIC_reuse_table','input']	99.49	59	true	lineage2	true	true	true	true	true	true	false	false	true	false	false	false	false
SAMN07658249	SRR6045376	WGS	MODMEDMICOXFORD	SRX3192490	Illumina MiSeq	PAIRED	RANDOM	GENOMIC	ILLUMINA	SRS2519323	SRP117784	['SRX3192490','PRJNA401515','MMMOSAM:edf98731-4117-4e9f-a385-1137960036bd','SRP117784','SAMN07658249','7658249','SRR6045376','401515','SRS2519323','MMMOSRA:edf98731-4117-4e9f-a385-1137960036bd']	2016	2017-10-27T16:49:00.000000+0000			GBR	Europe	Oxford		Homo sapiens	3	human					S		R					S	S								296	296550745	200566744	PRJNA401515	CRyPTIC_WHO2021_PMC7612554		95.1	688577	21	lineage4.1.2.1	HR-TB	tuberculosis: human-adapted	L4.1.2.1	Mycobacterium tuberculosis		['Napier_2020','Walker_2022','diff','input','tbprofiler']	95.1	21	true	lineage4	true	true	true	true	true	true	true	true	true	true	true	false	false
SAMEA1016120	ERR067750	WGS	SC	ERX045613	Illumina HiSeq 2000	PAIRED	RANDOM	GENOMIC	ILLUMINA	ERS050953	ERP000192	['Variation discovery in Russian TB isolates-sc-2010','0450Q-sc-2011-08-25T12:38:41Z-1262349','ERP000192','203970','SAMEA1016120','Variation discovery in Russian TB isolates-sc-2010-04-20','ERR067750','ERX045613','ERS050953','PRJEB2138','776882','SC_EXP_6972_6#31','SC_RUN_6972_6#31']	2008	2014-09-13T11:44:00.000000+0000			RUS	Europe	Samara		Homo sapiens	3	human	S	S			R		R		R				R	R				R			275	275660250	160416521	PRJEB2138	CRyPTIC_WHO2021_PMC7612554		99.46	3500551	60	lineage2.2.1	Pre-XDR-TB	tuberculosis: human-adapted	L2.2.1	Mycobacterium tuberculosis		['Menardo_2018','Napier_2020','tbprofiler','input','diff','Walker_2022']	99.46	60	true	lineage2	true	true	true	true	true	true	true	true	true	true	true	false	false
SAMN03648229	SRR2100982	WGS	UNIVERSITY OF OXFORD	SRX1095676	Illumina HiSeq 2500	PAIRED	RANDOM	GENOMIC	ILLUMINA	SRS990557	SRP061066	['a88d1f35-acfe-4cd5-aff6-0c7ace4a4200_R00000039_v3.bam','SRR2100982','SRP061066','SRS990557','SRX1095676','3648229','SAMN03648229','C00014933','PRJNA282721','282721']		2015-07-23T21:33:00.000000+0000			GBR	Europe										S		S					S	S								468	468580400	336108597	PRJNA282721	CRyPTIC_WHO2021_PMC7612554		99.2	1773681	40	lineage1.1.3.1	Sensitive	tuberculosis: human-adapted	L1.1.3.1	Mycobacterium tuberculosis		['Walker_2022','input','diff','Napier_2020','Menardo_2018','tbprofiler','Menardo_2021']	99.2	40	true	lineage1	true	true	true	true	true	true	false	true	true	true	false	false	false
SAMEA9069788	ERR6362805	WGS	Swiss-TPH	ERX5626983	Illumina HiSeq 2500	PAIRED	RANDOM	GENOMIC	ILLUMINA	ERS6798082	ERP129488	['20453078','ERS6798082','WGS RR-TB Khayelitsha','737713','G32692_1','SAMEA9069788','ERX5626983','ERP129488','PRJEB45389','ERR6362805']		2021-10-13T18:48:00.000000+0000			ZAF	Africa						S				S	S												S			791	791525688	426590825	PRJEB45389	CRyPTIC_WHO2021_PMC7612554		99.5	1610441	36	lineage2.2.1	MDR-TB	tuberculosis: unclassified		Mycobacterium tuberculosis		['input','Walker_2022','diff','R-RR_HIVcoinf_ZAF','tbprofiler']	99.5	36	true	lineage2	true	true	true	true	true	true	false	true	true	true	false	false	false
SAMEA7548497	ERR4815137	WGS	PUBLIC HEALTH ENGLAND	ERX4684979	Illumina HiSeq 2500	PAIRED	RANDOM	GENOMIC	ILLUMINA	ERS5305149	ERP124941	['ERP124941','project.PHE-TB','ERS5305149','PRJEB41201','773303','experiment.17957','sample.17957','ERX4684979','ERR4815137','22467894','run.17957','SAMEA7548497']		2021-11-10T13:16:00.000000+0000			GBR	Europe										S		S						S								3174	3174372655	1392830397	PRJEB41201	Walker_2022		97.24	1787910	39	lineage4.1	Sensitive	tuberculosis: unclassified		Mycobacterium tuberculosis		['input','tbprofiler','diff','Walker_2022','CRyPTIC_PHE']	97.24	39	true	lineage4	true	true	true	true	true	true	false	true	true	true	false	false	false
SAMEA7526858	ERR4798300	WGS	FOUNDATION FOR MEDICAL RESEARCH INDIA	ERX4667722	NextSeq 500	PAIRED	RANDOM	GENOMIC	ILLUMINA	ERS5283330	ERP124850	['ERR4798300','PRJEB41116','experiment.13732','SAMEA7526858','ERP124850','run.13732','ERS5283330','ERX4667722','sample.13732','project.Mumbai','773292','22460420']		2021-11-10T01:18:00.000000+0000			IND	Asia	Mumbai					S	S				S		S	S							S		S	S		467	467651228	201164418	PRJEB41116	Walker_2022		99.62	1671575	55	lineage3	Sensitive	tuberculosis: unclassified		Mycobacterium tuberculosis		['tbprofiler','Walker_2022','diff','input','CRyPTIC_IND']	99.62	55	true	lineage3	true	true	true	true	true	true	false	true	true	true	false	false	false
SAMEA8742043	ERR8699489	WGS	UNIVERSITY OF CAPE TOWN	ERX8356706	Illumina NovaSeq 6000	PAIRED	RANDOM	GENOMIC	ILLUMINA	ERS6421625	ERP135632	['ERP135632','PRJEB51043','ERS6421625','ERR8699489','26335182','ERX8356706','project.Wellcome_clinical_isolates_site20','run.28391.1','811913','experiment.28391','sample.28391','SAMEA8742043']		2022-03-15T06:34:00.000000+0000			ZAF	Africa						S				S	S	S	S	S				S		S	S	S	S	S	S	861	861598450	270016980	PRJEB51043	CRyPTIC_reuse_table		99.63	1823920	64	lineage4.4.1.1	Sensitive	tuberculosis: unclassified		Mycobacterium tuberculosis		['CRyPTIC_UofCapeTown','CRyPTIC_reuse_table','input','diff','tbprofiler']	99.63	64	true	lineage4	true	true	true	true	true	true	false	true	true	true	false	false	false
SAMEA1707360	ERR229986	WGS	SC	ERX204537	Illumina HiSeq 2000	PAIRED	RANDOM	GENOMIC	ILLUMINA	ERS181535	ERP000192	['SAMEA1707360','1922793','203970','2515K-sc-2012-10-11T13:40:05Z-1494305','SC_RUN_8939_3#72','Variation discovery in Russian TB isolates-sc-2010-04-20','ERS181535','ERP000192','ERR229986','SC_EXP_8939_3#72','ERX204537','PRJEB2138','Variation discovery in Russian TB isolates-sc-2010']	2010	2013-02-19T03:06:00.000000+0000			RUS	Europe	Samara		Homo sapiens	3	human					S		S						S	R							449	449807000	214843223	PRJEB2138	CRyPTIC_WHO2021_PMC7612554		99.44	1793544	41	lineage4.2.1.1	Sensitive	tuberculosis: human-adapted	L4.2.1.1	Mycobacterium tuberculosis		['Menardo_2018','diff','Walker_2022','Napier_2020','tbprofiler','input']	99.44	41	true	lineage4	true	true	true	true	true	true	true	true	true	true	true	false	false
SAMEA5569639	ERR3287446	WGS	UNIVERSIDAD PERUANA CAYETANO HEREDIA, PERU	ERX3313955	Illumina HiSeq 4000	PAIRED	RANDOM	GENOMIC	ILLUMINA	ERS3371661	ERP114885	['PRJEB32234','experiment.10192','SAMEA5569639','11621924','ERS3371661','ERP114885','542465','ERR3287446','ERX3313955','sample.10192','run.10192','project.Gates_clinical_isolates_Peru']		2021-11-03T08:07:00.000000+0000			PER	South America						S				I	S	R	S	S				S		S	S	S	S	S	S	636	636366600	257980487	PRJEB32234	['CRyPTIC_reuse_table','Walker_2022']		99.59	1798906	62	lineage4.1.1.3	HR-TB	tuberculosis: unclassified		Mycobacterium tuberculosis		['diff','CRyPTIC_UPCH','input','CRyPTIC_reuse_table','Walker_2022','tbprofiler']	99.59	62	true	lineage4	true	true	true	true	true	true	false	true	true	true	false	false	false
SAMEA7527697	ERR4799111	WGS	FOUNDATION FOR MEDICAL RESEARCH INDIA	ERX4668528	NextSeq 500	PAIRED	RANDOM	GENOMIC	ILLUMINA	ERS5284168	ERP124850	['run.27576','PRJEB41116','ERS5284168','ERX4668528','experiment.27576','ERP124850','773292','SAMEA7527697','project.Mumbai','sample.27576','ERR4799111','22461242']		2021-11-10T01:52:00.000000+0000			IND	Asia	Mumbai						S						S	S										S		1731	1731561092	745667228	PRJEB41116	Walker_2022		99.52	1692988	57	lineage2.2.1	Pre-XDR-TB	tuberculosis: unclassified		Mycobacterium tuberculosis		['input','Walker_2022','tbprofiler','diff','CRyPTIC_IND']	99.52	57	true	lineage2	true	true	true	true	true	true	false	true	true	true	false	false	false
SAMEA10030251	ERR7911063	WGS	FZB	ERX7478460	NextSeq 500	PAIRED		GENOMIC	ILLUMINA	ERS7708458	ERP132622	['24682218','ena-EXPERIMENT-FZB-05-01-2022-10:45:57:303-221','ena-RUN-FZB-05-01-2022-10:45:57:303-221','ena-STUDY-FZB-22-10-2021-10:26:06:450-343','15-16887','ERR7911063','PRJEB48275','ERP132622','ERS7708458','ERX7478460','SAMEA10030251','794636']		2022-05-09T05:47:00.000000+0000			MDA	Europe						S	S					R	R	S			S	R					S			659	659477612	286816171	PRJEB48275	Finci_2022		99.48	1571839	54	lineage4.2.1	MDR-TB	tuberculosis: human-adapted	L4.2.1	Mycobacterium tuberculosis		['tbprofiler','input','Finci_2022','diff']	99.48	54	true	lineage4	true	true	true	true	true	true	false	true	true	true	false	false	false
SAMEA7529018	ERR4800432	WGS	FOUNDATION FOR MEDICAL RESEARCH INDIA	ERX4669847	NextSeq 500	PAIRED	RANDOM	GENOMIC	ILLUMINA	ERS5285487	ERP124850	['project.Mumbai','773292','run.31769','sample.31769','PRJEB41116','ERS5285487','ERP124850','ERR4800432','ERX4669847','experiment.31769','SAMEA7529018','22462561']		2021-11-11T01:05:00.000000+0000			IND	Asia	Mumbai					S	S				S	S	S	S				S			S		S	S		445	445257000	202531487	PRJEB41116	Walker_2022		99.21	1523709	50	lineage1.1.2	Sensitive	tuberculosis: unclassified		Mycobacterium tuberculosis		['input','tbprofiler','CRyPTIC_IND','diff','Walker_2022']	99.21	50	true	lineage1	true	true	true	true	true	true	false	true	true	true	false	false	false
SAMEA1117964	ERR2512783	WGS	PHE	ERX2531993	Illumina MiSeq	PAIRED	RANDOM	GENOMIC	ILLUMINA	ERS2397373	ERP107961	['experiment.4396','PRJEB25991','ERP107961','ERS2397373','493034','10121910','sample.4396','ERR2512783','SAMEA1117964','project.First_10k_genomes_study_set_4','ERX2531993','run.4396']		2022-07-19T15:28:00.000000+0000			GBR	Europe	England									S		S					S	S								255	255542535	146128167	PRJEB25991	Walker_2022		99.47	1541730	51	lineage4.2.1	Sensitive	tuberculosis: human-adapted	L4.2.1	Mycobacterium tuberculosis		['Walker_2022','input','tbprofiler','diff','Napier_2020','CRyPTIC_PHE']	99.47	51	true	lineage4	true	true	true	true	true	true	false	true	true	true	false	false	false
SAMEA7561447	ERR4829009	WGS	SAN RAFFAELE SCIENTIFIC INSTITUTE	ERX4698993	Illumina MiniSeq	PAIRED	RANDOM	GENOMIC	ILLUMINA	ERS5318082	ERP124983	['ERP124983','ERX4698993','run.13453','22477016','project.Italy','ERS5318082','773309','experiment.13453','SAMEA7561447','sample.13453','PRJEB41242','ERR4829009']		2021-11-11T06:59:00.000000+0000			ITA	Europe						S				I	R	R	R	S				R		S	S	S	S	S	S	551	551110203	220323757	PRJEB41242	['CRyPTIC_reuse_table','Walker_2022']		99.44	1791613	58	lineage2.2.1	MDR-TB	tuberculosis: unclassified		Mycobacterium tuberculosis		['input','CRyPTIC_SanRaffaele','diff','tbprofiler','CRyPTIC_reuse_table','Walker_2022']	99.44	58	true	lineage2	true	true	true	true	true	true	false	true	true	true	false	false	false
SAMN02414938	['SRR1165369','SRR1167099','SRR1166804','SRR1162836']	WGS		['SRX467794','SRX465936']	Illumina HiSeq 2000	PAIRED	RANDOM	GENOMIC	['ILLUMINA','ILLUMINA','ILLUMINA','ILLUMINA']	SRS553777		['SRR1166804','C3R2YACXX140127.1.Illumina_P5-Dikad_P7-Kilay.bam','C33J6ACXX140118.3.tagged_357.bam','SRR1162836','SRX465936','SRS553777','PRJNA229303','SRX467794','2528030.WR39305.Pond-315603.C3R2YACXX140127.P','C3R2YACXX140127.2.Illumina_P5-Dikad_P7-Kilay.bam','SRR1165369','PRJNA229360','2414938','SAMN02414938','SRP036709','SRR1167099','BTB10-277','2528030.WR39306.Solexa-210660.C33J6ACXX140118.P','229303','C33J6ACXX140118.2.tagged_357.bam']					SWE	Europe		sputum	Homo sapiens	3	human	S	S				S	R	S	S			S	R					S	S		1771	1773079240	973723279	PRJNA229303	CRyPTIC_WHO2021_PMC7612554		99.41	6414452	143	lineage3	MDR-TB	tuberculosis: human-adapted	L3	Mycobacterium tuberculosis		['Menardo_2018','input','Menardo_2021','tbprofiler','diff','Napier_2020','Walker_2022']	99.41	143	true	lineage3	true	true	true	true	true	true	false	true	true	true	true	false	false
SAMEA7542079	ERR4810504	WGS	CCDC	ERX4678950	HiSeq X Ten	PAIRED	RANDOM	GENOMIC	ILLUMINA	ERS5298531	ERP124934	['run.10878','PRJEB41194','project.CDC_22','ERX4678950','ERP124934','22463398','ERR4810504','SAMEA7542079','ERS5298531','sample.10878','experiment.10878','773297']		2021-11-11T01:52:00.000000+0000			CHN	Asia						S	S			R	S	S	S	S				S	S	S	R	S	S	S	S	1511	1511674200	631645736	PRJEB41194	['CRyPTIC_reuse_table','Walker_2022']		99.45	1788514	61	lineage4.5	Sensitive	tuberculosis: unclassified		Mycobacterium tuberculosis		['diff','tbprofiler','Walker_2022','input','CRyPTIC_reuse_table','CRyPTIC_CCDC_CDC_22']	99.45	61	true	lineage4	true	true	true	true	true	true	false	true	true	true	false	false	false
SAMEA7528628	ERR4800043	WGS	FOUNDATION FOR MEDICAL RESEARCH INDIA	ERX4669458	NextSeq 500	PAIRED	RANDOM	GENOMIC	ILLUMINA	ERS5285098	ERP124850	['22462172','PRJEB41116','ERX4669458','SAMEA7528628','project.Mumbai','773292','ERP124850','experiment.29946','ERR4800043','ERS5285098','run.29946','sample.29946']		2021-11-10T02:21:00.000000+0000			IND	Asia	Mumbai					S	S				R	R	S	R				R			S		R	S		788	788843400	338790064	PRJEB41116	Walker_2022		99.48	1620239	54	lineage2.2.1	Pre-XDR-TB	tuberculosis: unclassified		Mycobacterium tuberculosis		['Walker_2022','input','CRyPTIC_IND','tbprofiler','diff']	99.48	54	true	lineage2	true	true	true	true	true	true	false	true	true	true	false	false	false
SAMN07236358	SRR5709964	WGS	MAHIDOL UNIVERSITY	SRX2930413	Illumina HiSeq 2000	PAIRED	RANDOM	GENOMIC	ILLUMINA	SRS2293125	SRP109608	['7236358','SRP109608','PRJNA390471','HS007-PE-R00009_AH2J2MBBXX.WMB338-CACATACA_S117_L004_R2.fastq','SRS2293125','PRJNA390052','390471','SRX2930413','SRR5709964','WMB338_DS-19351','SAMN07236358']	2008	2017-06-19T11:06:00.000000+0000		13.7563 N 100.5018 E	THA	Asia	Bangkok	sputum	Homo sapiens	3	human					S		R						R	R							250	250939200	122417124	PRJNA390471	CRyPTIC_WHO2021_PMC7612554		99.54	1164084	40	lineage2.2.1	MDR-TB	tuberculosis: human-adapted	L2.2.1	Mycobacterium tuberculosis		['diff','Napier_2020','input','tbprofiler','Walker_2022','Menardo_2021']	99.54	40	true	lineage2	true	true	true	true	true	true	true	true	true	true	true	false	false
SAMEA9070542	ERR5987193	WGS	Swiss-TPH	ERX5627750	Illumina HiSeq 2500	PAIRED	RANDOM	GENOMIC	ILLUMINA	ERS6798849	ERP129488	['G25707_2','ERR5987193','SAMEA9070542','PRJEB45389','WGS RR-TB Khayelitsha','19795071','737713','ERS6798849','ERP129488','ERX5627750']		2021-06-29T00:51:00.000000+0000			ZAF	Africa						S																	S			202	202038000	111647435	PRJEB45389	CRyPTIC_WHO2021_PMC7612554		99.55	970756	33	lineage2.2.1	MDR-TB	tuberculosis: unclassified		Mycobacterium tuberculosis		['diff','input','R-RR_HIVcoinf_ZAF','Walker_2022','tbprofiler']	99.55	33	true	lineage2	true	true	true	true	true	true	false	true	true	true	false	false	false
SAMEA8741968	ERR8699161	WGS	UNIVERSITY OF CAPE TOWN	ERX8356628	Illumina HiSeq 4000	PAIRED	RANDOM	GENOMIC	ILLUMINA	ERS6421550	ERP135632	['sample.17072','SAMEA8741968','ERR8699161','811913','26335107','ERX8356628','project.Wellcome_clinical_isolates_site20','ERS6421550','ERP135632','run.17072.1','PRJEB51043','experiment.17072']		2022-03-15T06:29:00.000000+0000			ZAF	Africa						S				S	S	S	S	S				S		S	S	S	S	S	S	605	605982900	264696427	PRJEB51043	CRyPTIC_reuse_table		99.66	1767763	60	lineage4.3.2.1	Sensitive	tuberculosis: unclassified		Mycobacterium tuberculosis		['tbprofiler','input','CRyPTIC_UofCapeTown','diff','CRyPTIC_reuse_table']	99.66	60	true	lineage4	true	true	true	true	true	true	false	true	true	true	false	false	false
SAMN08215120	SRR6397687	WGS	BC CENTRE FOR DISEASE CONTROL PUBLIC HEALTH LABORATORY	SRX3490971	HiSeq X Ten	PAIRED	RANDOM	GENOMIC	ILLUMINA	SRS2774849	SRP119652	['PRJNA413593','SRP119652','8215120','SAMN08215120','SRR6397687','BC09-Mtb120_2.fastq.gz','SRS2774849','BC09-Mtb120','SRX3490971','413593']	2009	2017-12-25T09:06:00.000000+0000		49.15 N 123.7 W	CAN	North America	British Columbia		Homo sapiens	3	human					S		S						S	S							705	705580750	355322364	PRJNA413593	CRyPTIC_WHO2021_PMC7612554		99.72	1750631	50	lineage4.4.1.2	Sensitive	tuberculosis: human-adapted	L4	Mycobacterium tuberculosis		['diff','Walker_2022','Napier_2020','tbprofiler','input']	99.72	50	true	lineage4	true	true	true	true	true	true	true	true	true	true	true	false	false
SAMEA7554983	ERR4821615	WGS	PUBLIC HEALTH ENGLAND	ERX4691457	Illumina HiSeq 2500	PAIRED	RANDOM	GENOMIC	ILLUMINA	ERS5311627	ERP124941	['ERS5311627','773303','SAMEA7554983','project.PHE-TB','PRJEB41201','ERP124941','ERR4821615','22474377','experiment.24436','run.24436','sample.24436','ERX4691457']		2021-11-11T02:11:00.000000+0000			GBR	Europe										S		S						S								223	223749876	101657946	PRJEB41201	Walker_2022		96.96	2001045	45	lineage4.8	Sensitive	tuberculosis: unclassified		Mycobacterium tuberculosis		['Walker_2022','CRyPTIC_PHE','diff','input','tbprofiler']	96.96	45	true	lineage4	true	true	true	true	true	true	false	true	true	true	false	false	false
SAMEA7549890	ERR4816529	WGS	PUBLIC HEALTH ENGLAND	ERX4686371	Illumina HiSeq 2500	PAIRED	RANDOM	GENOMIC	ILLUMINA	ERS5306541	ERP124941	['project.PHE-TB','SAMEA7549890','run.19349','773303','ERS5306541','22469286','ERX4686371','sample.19349','experiment.19349','ERP124941','PRJEB41201','ERR4816529']		2021-11-10T16:22:00.000000+0000			GBR	Europe										S		S						S								287	287463847	134253773	PRJEB41201	Walker_2022		99.04	2684786	60	lineage4.1.2.1	Sensitive	tuberculosis: unclassified		Mycobacterium tuberculosis		['CRyPTIC_PHE','input','tbprofiler','diff','Walker_2022']	99.04	60	true	lineage4	true	true	true	true	true	true	false	true	true	true	false	false	false
SAMN08436151	SRR6650141	WGS	SAN RAFFAELE	SRX3627991	Illumina HiSeq 2500	PAIRED	RANDOM	GENOMIC	ILLUMINA	SRS2894781	SRP128089	['SRX3627991','SRS2894781','bp0','PRJNA428596','131234','SRR6650141','SRP128089','SAMN08436151','131234_WGS','8436151','428596','131234_210916_BGD_210916_100.gatk.bam']		2018-02-21T13:20:00.000000+0000			BGD	Asia			Homo sapiens	3	human					S		S		S				S	S				S			326	326811962	152358369	PRJNA428596	CRyPTIC_WHO2021_PMC7612554		99.56	2692810	59	lineage3	Sensitive	tuberculosis: human-adapted	L3	Mycobacterium tuberculosis		['Menardo_2021','Walker_2022','tbprofiler','input','diff']	99.56	59	true	lineage3	true	true	true	true	true	true	false	true	true	true	true	false	false
SAMN08708204	SRR6831727	WGS	SAN RAFFAELE	SRX3788067	Illumina HiSeq 2500	PAIRED	RANDOM	GENOMIC	ILLUMINA	SRS3040730	SRP128089	['106-0519','106-0519_090816_UKR_090816_100.gatk.bam','SRX3788067','SRR6831727','106-0519_WGS','bp0','SRP128089','428596','PRJNA428596','8708204','SRS3040730','SAMN08708204']		2018-03-14T09:14:00.000000+0000			UKR	Europe			Homo sapiens	3	human	S	S			S		S	S	S			S	S	S				S			315	315383408	147536721	PRJNA428596	CRyPTIC_WHO2021_PMC7612554		99.47	2669024	56	lineage2.2.1	Sensitive	tuberculosis: unclassified		Mycobacterium tuberculosis		['tbprofiler','diff','Walker_2022','input']	99.47	56	true	lineage2	true	true	true	true	true	true	false	true	true	true	true	false	false
SAMEA1397436	ERR2514951	WGS	PHE	ERX2534161	Illumina HiSeq 2500	PAIRED	RANDOM	GENOMIC	ILLUMINA	ERS2399541	ERP107961	['sample.7142','493034','experiment.7142','project.First_10k_genomes_study_set_4','SAMEA1397436','10124078','PRJEB25991','run.7142','ERR2514951','ERX2534161','ERP107961','ERS2399541']		2022-07-14T06:42:00.000000+0000			GBR	Europe	England									S		S					S	S								773	773011582	405194180	PRJEB25991	Walker_2022		99.48	1860745	63	lineage4.1.2.1	Sensitive	tuberculosis: human-adapted	L4.1.2.1	Mycobacterium tuberculosis		['diff','tbprofiler','Napier_2020','CRyPTIC_PHE','input','Walker_2022']	99.48	63	true	lineage4	true	true	true	true	true	true	false	true	true	true	false	false	false
SAMEA7563758	ERR4831317	WGS	IML GAUTING	ERX4701301	NextSeq 500	PAIRED	RANDOM	GENOMIC	ILLUMINA	ERS5320390	ERP125016	['ERS5320390','project.Cryptic_8th9th10th11th','22479324','SAMEA7563758','ERX4701301','run.31331','sample.31331','ERR4831317','experiment.31331','ERP125016','PRJEB41275','773342']		2021-11-11T11:05:00.000000+0000			DEU	Europe						S				S	S	S	S	S				S		S	S	S	S	S	S	754	754150566	315024999	PRJEB41275	['CRyPTIC_reuse_table','Walker_2022']		99.35	1704192	58	lineage3	Sensitive	tuberculosis: unclassified		Mycobacterium tuberculosis		['CRyPTIC_Gauting','input','diff','tbprofiler','Walker_2022','CRyPTIC_reuse_table']	99.35	58	true	lineage3	true	true	true	true	true	true	false	true	true	true	false	false	false
SAMEA104394654	ERR2200073	WGS	FZB	ERX2255061	Illumina HiSeq 2500	PAIRED		GENOMIC	ILLUMINA	ERS2012596	ERP010814	['ERP010814','PRJEB9680','ERS2012596','SAMEA104394654','ena-RUN-FZB-21-11-2017-14:36:27:950-334','8096795','ERR2200073','287903','6207-14','ERX2255061','ena-EXPERIMENT-FZB-21-11-2017-14:36:27:950-334','ena-STUDY-FZB-22-06-2015-17:16:39:392-292']		2017-11-28T16:30:00.000000+0000			DEU	Europe										S		S					S	S	S							306	306417400	189839221	PRJEB9680	CRyPTIC_WHO2021_PMC7612554		99.07	1677163	28	lineage1.2.1.2.1	HR-TB	tuberculosis: human-adapted	L2.2.1	Mycobacterium tuberculosis		['Walker_2022','diff','tbprofiler','input','Napier_2020']	99.07	28	true	lineage1	true	true	true	true	true	true	false	true	true	true	false	false	false
SAMEA9070763	ERR5987268	WGS	Swiss-TPH	ERX5627971	Illumina HiSeq 2500	PAIRED	RANDOM	GENOMIC	ILLUMINA	ERS6799070	ERP129488	['WGS RR-TB Khayelitsha','ERS6799070','ERR5987268','PRJEB45389','G25786_1','ERP129488','19795154','ERX5627971','SAMEA9070763','737713']		2021-06-29T00:55:00.000000+0000			ZAF	Africa						S																	S			551	551497904	234282634	PRJEB45389	CRyPTIC_WHO2021_PMC7612554		99.6	1744805	59	lineage2.2.1	MDR-TB	tuberculosis: unclassified		Mycobacterium tuberculosis		['R-RR_HIVcoinf_ZAF','Walker_2022','input','tbprofiler','diff']	99.6	59	true	lineage2	true	true	true	true	true	true	false	true	true	true	false	false	false
SAMEA7550437	ERR4817075	WGS	PUBLIC HEALTH ENGLAND	ERX4686917	Illumina HiSeq 2500	PAIRED	RANDOM	GENOMIC	ILLUMINA	ERS5307087	ERP124941	['PRJEB41201','ERP124941','22469832','sample.19895','run.19895','experiment.19895','ERX4686917','773303','SAMEA7550437','ERS5307087','ERR4817075','project.PHE-TB']		2021-11-10T17:07:00.000000+0000			GBR	Europe										S		S						S								328	328252301	145511179	PRJEB41201	Walker_2022		99.12	3143260	66	lineage4.1.2.1	Sensitive	tuberculosis: unclassified		Mycobacterium tuberculosis		['diff','Walker_2022','tbprofiler','input','CRyPTIC_PHE']	99.12	66	true	lineage4	true	true	true	true	true	true	false	true	true	true	false	false	false
SAMEA1569232	ERR211998	WGS	SC	ERX186663	Illumina HiSeq 2000	PAIRED	RANDOM	GENOMIC	ILLUMINA	ERS153845	ERP001072	['1838497','SC_EXP_8516_2#9','SAMEA1569232','204548','Karonga_Prevention_Study__KPS____whole_genome_sequ','ERS153845','SC_RUN_8516_2#9','Karonga_Prevention_Study__KPS____whole_genome_sequencing_in_a_whole_population-sc-2011-12-13T10:33:26Z-2066','ERX186663','2007601-sc-2012-07-06T11:30:58Z-1447879','ERR211998','ERP001072','PRJEB2794']	2002	2012-12-22T15:30:00.000000+0000			MWI	Africa	Karonga	sputum	Homo sapiens	3	human					S		R					S	S	S							535	535623400	259344036	PRJEB2794	Coll_2018		99.8	1862080	42	lineage4.3.3	Sensitive	tuberculosis: human-adapted	L4.3.3	Mycobacterium tuberculosis		['input','Coll_2018','Karonga_Prevention_Study','Menardo_2021','Napier_2020','tbprofiler','diff','Menardo_2018']	99.8	42	true	lineage4	true	true	true	true	true	true	true	true	true	true	true	false	false
SAMN07659007	SRR6045386	WGS	MODMEDMICOXFORD	SRX3192480	Illumina MiSeq	PAIRED	RANDOM	GENOMIC	ILLUMINA	SRS2520193	SRP117784	['SRP117784','MMMOSAM:95bac430-1ca6-4d18-9e52-63a417d337ac','401515','SRS2520193','PRJNA401515','SRR6045386','SAMN07659007','MMMOSRA:95bac430-1ca6-4d18-9e52-63a417d337ac','7659007','SRX3192480']	2016	2017-10-27T16:44:00.000000+0000			GBR	Europe	Oxford		Homo sapiens	3	human					S		S					S	S								276	276683904	171946553	PRJNA401515	CRyPTIC_WHO2021_PMC7612554		99.27	1455680	48	lineage1.2.2.2	Sensitive	tuberculosis: human-adapted	L1.3.2	Mycobacterium tuberculosis		['Walker_2022','input','tbprofiler','diff','Napier_2020']	99.27	48	true	lineage1	true	true	true	true	true	true	true	true	true	true	true	false	false
SAMEA7550918	ERR4817555	WGS	PUBLIC HEALTH ENGLAND	ERX4687397	Illumina MiSeq	PAIRED	RANDOM	GENOMIC	ILLUMINA	ERS5307567	ERP124941	['ERR4817555','run.20375','ERS5307567','PRJEB41201','ERX4687397','project.PHE-TB','sample.20375','experiment.20375','22470312','ERP124941','SAMEA7550918','773303']		2021-11-10T18:03:00.000000+0000			GBR	Europe										S		S					S	S								183	183547011	115895820	PRJEB41201	Walker_2022		90.56	901385	29	lineage3	Sensitive	tuberculosis: unclassified		Mycobacterium tuberculosis		['Walker_2022','diff','CRyPTIC_PHE','input','tbprofiler']	90.56	29	true	lineage3	true	true	true	true	true	true	false	true	true	true	false	false	false
SAMEA7526477	ERR4797924	WGS	FOUNDATION FOR MEDICAL RESEARCH INDIA	ERX4667342	NextSeq 500	PAIRED	RANDOM	GENOMIC	ILLUMINA	ERS5282950	ERP124850	['run.12916','ERP124850','experiment.12916','project.Mumbai','sample.12916','ERS5282950','773292','SAMEA7526477','PRJEB41116','22460040','ERX4667342','ERR4797924']		2021-11-09T23:01:00.000000+0000			IND	Asia	Mumbai					S	S				S		S	S							S		S	S		467	467238900	191272052	PRJEB41116	Walker_2022		99.53	1766989	56	lineage3.1.2	Sensitive	tuberculosis: unclassified		Mycobacterium tuberculosis		['CRyPTIC_IND','Walker_2022','diff','tbprofiler','input']	99.53	56	true	lineage3	true	true	true	true	true	true	false	true	true	true	false	false	false
SAMEA1118453	ERR2513272	WGS	PHE	ERX2532482	Illumina HiSeq 2500	PAIRED	RANDOM	GENOMIC	ILLUMINA	ERS2397862	ERP107961	['ERX2532482','SAMEA1118453','sample.5008','ERP107961','project.First_10k_genomes_study_set_4','PRJEB25991','493034','ERS2397862','ERR2513272','run.5008','10122399','experiment.5008']		2021-10-23T16:07:00.000000+0000			GBR	Europe	England									S		S					S	S								925	925327396	557405194	PRJEB25991	Walker_2022		99.64	1683002	57	lineage4.8	Sensitive	tuberculosis: human-adapted	L4.8	Mycobacterium tuberculosis		['CRyPTIC_PHE','Walker_2022','diff','input','Napier_2020','tbprofiler']	99.64	57	true	lineage4	true	true	true	true	true	true	false	true	true	true	false	false	false
SAMEA8741755	ERR8665977	WGS	PHS SWEDEN	ERX8324408	Illumina HiSeq 2500	PAIRED	RANDOM	GENOMIC	ILLUMINA	ERS6421337	ERP135611	['ERP135611','ERS6421337','ERX8324408','project.Belarus_site11','SAMEA8741755','experiment.30371','811911','ERR8665977','run.30371.1','sample.30371','26335015','PRJEB51021']		2022-03-15T06:22:00.000000+0000			BEL	Europe						S				I	R	R	S	R				R		S	S	S	R	S	R	524	524885664	196284012	PRJEB51021	CRyPTIC_reuse_table		99.29	1855488	61	lineage2.2.1	Pre-XDR-TB	tuberculosis: unclassified		Mycobacterium tuberculosis		['tbprofiler','CRyPTIC_PHS_Sweden_Belarus','CRyPTIC_reuse_table','diff','input']	99.29	61	true	lineage2	true	true	true	true	true	true	false	true	true	true	false	false	false
SAMEA1569334	ERR190375	WGS	SC	ERX165065	Illumina HiSeq 2000	PAIRED	RANDOM	GENOMIC	ILLUMINA	ERS142440	ERP001072	['204548','1802620','SC_RUN_8289_6#48','SAMEA1569334','ERR190375','SC_EXP_8289_6#48','Karonga_Prevention_Study__KPS____whole_genome_sequ','ERX165065','Karonga_Prevention_Study__KPS____whole_genome_sequencing_in_a_whole_population-sc-2011-12-13T10:33:26Z-2066','ERS142440','PRJEB2794','ERP001072','99006771-sc-2012-05-29T15:15:07Z-1429355']	1999	2012-12-09T19:50:00.000000+0000			MWI	Africa	Karonga	sputum	Homo sapiens	3	human							S						S								621	621436400	296850608	PRJEB2794	Coll_2018		99.73	1844651	42	lineage4.8	Sensitive	tuberculosis: human-adapted	L4.8	Mycobacterium tuberculosis		['Stucki_2016','Coll_2018','input','diff','tbprofiler','Napier_2020','Menardo_2018','Menardo_2021','Karonga_Prevention_Study']	99.73	42	true	lineage4	true	true	true	true	true	true	true	true	true	true	true	false	false
SAMEA7547581	ERR4814075	WGS	BRAZIL	ERX4684065	Illumina HiSeq 4000	PAIRED	RANDOM	GENOMIC	ILLUMINA	ERS5304235	ERP124940	['SAMEA7547581','773302','ERX4684065','ERP124940','run.16948','22466974','ERR4814075','experiment.16948','sample.16948','PRJEB41200','ERS5304235','project.Brazil']	2018	2021-11-10T11:04:00.000000+0000			BRA	South America										S	S	S	S	S				S		S	R	S	S	S	S	454	454072200	212261293	PRJEB41200	['CRyPTIC_reuse_table','Walker_2022']		99.57	1647927	55	lineage4.7	Sensitive	tuberculosis: unclassified		Mycobacterium tuberculosis		['standford','diff','CRyPTIC_reuse_table','CRyPTIC_BRA','Walker_2022','tbprofiler','input']	99.57	55	true	lineage4	true	true	true	true	true	true	true	true	true	true	false	false	false
SAMN08709122	SRR6832473	WGS	SAN RAFFAELE	SRX3788569	Illumina HiSeq 2500	PAIRED	RANDOM	GENOMIC	ILLUMINA	SRS3041237	SRP128089	['8709122','428596','SRR6832473','72-2443_090816_UKR_090816_100.gatk.bam','SRS3041237','bp0','SRX3788569','SRP128089','PRJNA428596','72-2443','SAMN08709122','72-2443_WGS']		2018-03-14T10:31:00.000000+0000			UKR	Europe			Homo sapiens	3	human	S	S			S		S	S	S			R	S	S				S			268	268645961	126858888	PRJNA428596	CRyPTIC_WHO2021_PMC7612554		99.44	2249819	48	lineage2.2.1	Sensitive	tuberculosis: unclassified		Mycobacterium tuberculosis		['input','tbprofiler','diff','Walker_2022']	99.44	48	true	lineage2	true	true	true	true	true	true	false	true	true	true	true	false	false
SAMEA7527999	ERR4799413	WGS	FOUNDATION FOR MEDICAL RESEARCH INDIA	ERX4668830	NextSeq 500	PAIRED	RANDOM	GENOMIC	ILLUMINA	ERS5284470	ERP124850	['sample.27878','ERR4799413','experiment.27878','ERP124850','run.27878','22461544','SAMEA7527999','PRJEB41116','ERS5284470','773292','project.Mumbai','ERX4668830']		2021-11-10T01:49:00.000000+0000			IND	Asia	Mumbai					S	S				R	R	S	R				R			S		R	S		486	486367980	228362246	PRJEB41116	Walker_2022		99.3	1578361	51	lineage3	RR-TB	tuberculosis: unclassified		Mycobacterium tuberculosis		['CRyPTIC_IND','diff','tbprofiler','input','Walker_2022']	99.3	51	true	lineage3	true	true	true	true	true	true	false	true	true	true	false	false	false
SAMEA8718686	ERR8975558	WGS	CTB/NICD	ERX5543790	Illumina HiSeq 4000	PAIRED	RANDOM	GENOMIC	ILLUMINA	ERS6403131	ERP128647	['ERX5543790','experiment.15389','773351','run.15389.1','ERS6403131','ERP128647','sample.15389','SAMEA8718686','26339655','PRJEB44577','ERR8975558','project.Wellcome_clinical_isolates_site10']		2022-03-15T07:30:00.000000+0000			ZAF	Africa						S				S	S	R	S	S				S		S	S	S	S	S	S	423	423356100	177927122	PRJEB44577	CRyPTIC_reuse_table		99.64	1798292	61	lineage4.3.2.1	HR-TB	tuberculosis: unclassified		Mycobacterium tuberculosis		['tbprofiler','input','diff','CRyPTIC_reuse_table','CRyPTIC_CTB-NICD']	99.64	61	true	lineage4	true	true	true	true	true	true	false	true	true	true	false	false	false
SAMEA7528245	ERR4799660	WGS	FOUNDATION FOR MEDICAL RESEARCH INDIA	ERX4669075	NextSeq 500	PAIRED	RANDOM	GENOMIC	ILLUMINA	ERS5284715	ERP124850	['ERS5284715','ERP124850','22461789','project.Mumbai','SAMEA7528245','ERR4799660','run.28125','sample.28125','ERX4669075','773292','experiment.28125','PRJEB41116']		2021-11-10T02:06:00.000000+0000			IND	Asia	Mumbai					S	S				S	S	S	S				S			S		S	S		602	602603854	276075469	PRJEB41116	Walker_2022		99.48	1525918	51	lineage3	Sensitive	tuberculosis: unclassified		Mycobacterium tuberculosis		['Walker_2022','CRyPTIC_IND','input','diff','tbprofiler']	99.48	51	true	lineage3	true	true	true	true	true	true	false	true	true	true	false	false	false
SAMEA7562899	ERR4830459	WGS	OUCRU-HCMC	ERX4700443	Illumina MiSeq	PAIRED	RANDOM	GENOMIC	ILLUMINA	ERS5319532	ERP124988	['ERS5319532','22478466','sample.15935','ERP124988','experiment.15935','773314','run.15935','ERX4700443','SAMEA7562899','project.CRyPTIC_08_02TBextension','PRJEB41247','ERR4830459']		2021-11-11T09:09:00.000000+0000			VNM	Asia						S				S	S	S	S	S				S		S	S	S	S	S	S	417	417472200	171964484	PRJEB41247	['CRyPTIC_reuse_table','Walker_2022']		99.48	1631764	55	lineage2.2.1	Sensitive	tuberculosis: unclassified		Mycobacterium tuberculosis		['diff','CRyPTIC_OUCRU','Walker_2022','input','tbprofiler','CRyPTIC_reuse_table']	99.48	55	true	lineage2	true	true	true	true	true	true	false	true	true	true	false	false	false
SAMEA7553985	ERR4820618	WGS	PUBLIC HEALTH ENGLAND	ERX4690460	Illumina MiSeq	PAIRED	RANDOM	GENOMIC	ILLUMINA	ERS5310630	ERP124941	['773303','22473380','experiment.23439','sample.23439','SAMEA7553985','PRJEB41201','project.PHE-TB','ERR4820618','run.23439','ERS5310630','ERP124941','ERX4690460']		2021-11-11T01:56:00.000000+0000			GBR	Europe												R					S									431	431755331	272406977	PRJEB41201	Walker_2022		99.26	1461681	48	lineage1.2.2.1	HR-TB	tuberculosis: unclassified		Mycobacterium tuberculosis		['tbprofiler','CRyPTIC_PHE','Walker_2022','diff','input']	99.26	48	true	lineage1	true	true	true	true	true	true	false	true	true	true	false	false	false
SAMEA8741439	ERR8665558	WGS	PHS SWEDEN	ERX8324086	Illumina HiSeq 2500	PAIRED	RANDOM	GENOMIC	ILLUMINA	ERS6421022	ERP135611	['ERR8665558','ERX8324086','sample.14568','26334700','experiment.14568','project.Belarus_site11','PRJEB51021','811911','run.14568.1','ERS6421022','ERP135611','SAMEA8741439']		2022-03-22T07:21:00.000000+0000			BEL	Europe						S				R	R	R	S	R				R		S	S	S	R	S	R	348	348275674	143062652	PRJEB51021	CRyPTIC_reuse_table		99.64	1858408	41	lineage4.3.3	Pre-XDR-TB	tuberculosis: unclassified		Mycobacterium tuberculosis		['tbprofiler','CRyPTIC_PHS_Sweden_Belarus','input','diff','CRyPTIC_reuse_table']	99.64	41	true	lineage4	true	true	true	true	true	true	false	true	true	true	false	false	false
SAMEA7560667	ERR4828230	WGS	OUCRU-HCMC	ERX4698214	NextSeq 500	PAIRED	RANDOM	GENOMIC	ILLUMINA	ERS5317303	ERP124982	['773308','project.Vietnam','ERX4698214','SAMEA7560667','ERR4828230','ERS5317303','run.11999','experiment.11999','ERP124982','22476237','PRJEB41241','sample.11999']		2021-11-12T01:32:00.000000+0000			VNM	Asia	Ho Chi Minh City					S				S	I	S	S	S				S			S			S	S	225	225313744	105220450	PRJEB41241	['Walker_2022','CRyPTIC_reuse_table']		99.16	1156907	36	lineage1.1.1.1	Sensitive	tuberculosis: unclassified		Mycobacterium tuberculosis		['tbprofiler','CRyPTIC_reuse_table','CRyPTIC_OUCRU','input','Walker_2022','diff']	99.16	36	true	lineage1	true	true	true	true	true	true	false	true	true	true	false	false	false
SAMEA7553423	ERR4820057	WGS	PUBLIC HEALTH ENGLAND	ERX4689899	Illumina HiSeq 2500	PAIRED	RANDOM	GENOMIC	ILLUMINA	ERS5310069	ERP124941	['experiment.22878','run.22878','22472814','PRJEB41201','ERX4689899','ERR4820057','sample.22878','SAMEA7553423','ERS5310069','ERP124941','project.PHE-TB','773303']		2021-11-10T22:27:00.000000+0000			GBR	Europe										S		S						S								321	321795618	153816612	PRJEB41201	Walker_2022		99.1	2757373	62	lineage4.4.1.1	Sensitive	tuberculosis: unclassified		Mycobacterium tuberculosis		['tbprofiler','input','diff','CRyPTIC_PHE','Walker_2022']	99.1	62	true	lineage4	true	true	true	true	true	true	false	true	true	true	false	false	false
SAMEA1403716	ERR133839	WGS	SC	ERX109857	Illumina HiSeq 2000	PAIRED	RANDOM	GENOMIC	ILLUMINA	ERS094128	ERP000192	['ERS094128','ERP000192','203970','Variation discovery in Russian TB isolates-sc-2010','SAMEA1403716','SC_RUN_7755_2#42','Variation discovery in Russian TB isolates-sc-2010-04-20','ERR133839','1088851','SC_EXP_7755_2#42','ERX109857','PRJEB2138','0293V-sc-2012-02-09T18:55:51Z-1355172']	2008	2014-09-28T13:43:00.000000+0000			RUS	Europe	Samara		Homo sapiens	3	human	S	S			R		R		S				R	R				S			577	577206800	355664614	PRJEB2138	CRyPTIC_WHO2021_PMC7612554		99.48	1834910	42	lineage2.2.1	MDR-TB	tuberculosis: human-adapted	L2.2.1	Mycobacterium tuberculosis		['Menardo_2018','input','tbprofiler','Walker_2022','diff','Nimmo_2024','Napier_2020']	99.48	42	true	lineage2	true	true	true	true	true	true	true	true	true	true	true	false	false
SAMEA7564193	ERR4831877	WGS	OUCRU-HCMC	ERX4701820	Illumina MiSeq	PAIRED	RANDOM	GENOMIC	ILLUMINA	ERS5320824	ERP125021	['773347','ERP125021','ERS5320824','ERX4701820','SAMEA7564193','22479758','project.CRyPTIC_08_02TB','PRJEB41280','run.32816','ERR4831877','experiment.32816','sample.32816']		2021-11-11T12:01:00.000000+0000			VNM	Asia						S				S	S	R	S	S				S		S	R	S	S	S	S	276	276506230	177946349	PRJEB41280	['CRyPTIC_reuse_table','Walker_2022']		99.49	1417861	47	lineage2.2.1	HR-TB	tuberculosis: unclassified		Mycobacterium tuberculosis		['tbprofiler','input','CRyPTIC_OUCRU','Walker_2022','diff','CRyPTIC_reuse_table']	99.49	47	true	lineage2	true	true	true	true	true	true	false	true	true	true	false	false	false
SAMEA104362392	ERR2184551	WGS	UNIVERSIDAD PERUANA CAYETANO HEREDIA, PERU	ERX2240718	Illumina HiSeq 4000	PAIRED	RANDOM	GENOMIC	ILLUMINA	ERS1987370	ERP104985	['ERX2240718','experiment.839','sample.839','project.Peru-set1-Tandem','ERP104985','ERS1987370','12061782','run.839','PRJEB23245','SAMEA104362392','ERR2184551','548708']		2021-10-17T08:42:00.000000+0000			PER	South America						S				S	S	S	S	S				S		S	S	S	S	S	S	596	596022300	252805180	PRJEB23245	['CRyPTIC_reuse_table','Walker_2022']		99.58	1749560	60	lineage4.1.2.1	Sensitive	tuberculosis: unclassified		Mycobacterium tuberculosis		['tbprofiler','Walker_2022','CRyPTIC_reuse_table','diff','input','CRyPTIC_UPCH']	99.58	60	true	lineage4	true	true	true	true	true	true	false	true	true	true	false	false	false
SAMEA104362466	ERR2184625	WGS	UNIVERSIDAD PERUANA CAYETANO HEREDIA, PERU	ERX2240792	Illumina HiSeq 4000	PAIRED	RANDOM	GENOMIC	ILLUMINA	ERS1987444	ERP104985	['experiment.913','ERP104985','12061856','sample.913','ERX2240792','run.913','548708','ERR2184625','ERS1987444','project.Peru-set1-Tandem','PRJEB23245','SAMEA104362466']		2021-10-17T08:41:00.000000+0000			PER	South America						R	S			R	R	R	R	R				R	R	S	S	S	S	S	R	458	458109000	195039903	PRJEB23245	['CRyPTIC_reuse_table','Walker_2022']		99.39	1719845	60	lineage4.1.2.1	Pre-XDR-TB	tuberculosis: unclassified		Mycobacterium tuberculosis		['Walker_2022','tbprofiler','diff','input','CRyPTIC_reuse_table','CRyPTIC_UPCH']	99.39	60	true	lineage4	true	true	true	true	true	true	false	true	true	true	false	false	false
SAMEA8742617	ERR8686566	WGS	UNIVERSITY OF CAPE TOWN	ERX8350914	Illumina HiSeq 4000	PAIRED	RANDOM	GENOMIC	ILLUMINA	ERS6422198	ERP135631	['26335458','run.25454.1','project.CTB_NICD_Wellcome_site20','experiment.25454','PRJEB51042','SAMEA8742617','ERX8350914','ERS6422198','sample.25454','ERR8686566','811912','ERP135631']		2022-03-15T06:24:00.000000+0000			ZAF	Africa						S				I	S	S	S	S				S		S	S	S	S	S	S	539	539523900	249738024	PRJEB51042	CRyPTIC_reuse_table		99.61	1630529	56	lineage2.2.1.1	Sensitive	tuberculosis: unclassified		Mycobacterium tuberculosis		['input','diff','CRyPTIC_UofCapeTown','tbprofiler','CRyPTIC_reuse_table']	99.61	56	true	lineage2	true	true	true	true	true	true	false	true	true	true	false	false	false
SAMEA9070767	ERR6362718	WGS	Swiss-TPH	ERX5627975	Illumina HiSeq 2500	PAIRED	RANDOM	GENOMIC	ILLUMINA	ERS6799074	ERP129488	['G25686_1','ERR6362718','20453747','ERS6799074','WGS RR-TB Khayelitsha','SAMEA9070767','737713','PRJEB45389','ERX5627975','ERP129488']		2021-10-13T18:43:00.000000+0000			ZAF	Africa						S																	S			126	126968954	62832523	PRJEB45389	CRyPTIC_WHO2021_PMC7612554		99.6	603270	20	lineage2.2.1.1	RR-TB	tuberculosis: unclassified		Mycobacterium tuberculosis		['tbprofiler','diff','R-RR_HIVcoinf_ZAF','input','Walker_2022']	99.6	20	true	lineage2	true	true	true	true	true	true	false	true	true	true	false	false	false
SAMEA7560819	ERR4828382	WGS	OUCRU-HCMC	ERX4698366	NextSeq 500	PAIRED	RANDOM	GENOMIC	ILLUMINA	ERS5317455	ERP124982	['ERR4828382','project.Vietnam','ERP124982','773308','SAMEA7560819','run.12164','ERS5317455','ERX4698366','sample.12164','PRJEB41241','experiment.12164','22476389']		2021-11-12T01:34:00.000000+0000			VNM	Asia	Ho Chi Minh City					S				S	S	S	S	S				S		S	S	S	S	S	S	278	278616744	125780801	PRJEB41241	['Walker_2022','CRyPTIC_reuse_table']		99.48	1528692	49	lineage2.2.2	Sensitive	tuberculosis: unclassified		Mycobacterium tuberculosis		['input','Walker_2022','tbprofiler','CRyPTIC_reuse_table','diff','CRyPTIC_OUCRU']	99.48	49	true	lineage2	true	true	true	true	true	true	false	true	true	true	false	false	false
SAMN03647273	SRR2100100	WGS	UNIVERSITY OF OXFORD	SRX1094794	Illumina HiSeq 2500	PAIRED	RANDOM	GENOMIC	ILLUMINA	SRS991750	SRP061066	['SAMN03647273','SRS991750','C00005519','9addbb46-9bc5-4ebb-b339-285daa36ac7f_R00000039_v3.bam','3647273','PRJNA282721','SRP061066','SRX1094794','SRR2100100','282721']		2015-07-23T21:27:00.000000+0000			GBR	Europe										S		S					S	S								591	591851250	425993170	PRJNA282721	CRyPTIC_WHO2021_PMC7612554		99.45	1520957	26	lineage4.1.1.3	Sensitive	tuberculosis: human-adapted	L4.1.1.3	Mycobacterium tuberculosis		['Napier_2020','tbprofiler','input','Walker_2022','diff']	99.45	26	true	lineage4	true	true	true	true	true	true	false	true	true	true	false	false	false
SAMEA8718365	ERR8975114	WGS	CTB/NICD	ERX5543470	Illumina HiSeq 4000	PAIRED	RANDOM	GENOMIC	ILLUMINA	ERS6402811	ERP128647	['ERS6402811','26339336','project.Wellcome_clinical_isolates_site10','ERX5543470','ERR8975114','773351','PRJEB44577','sample.14260','SAMEA8718365','run.14260.1','ERP128647','experiment.14260']		2022-03-15T07:19:00.000000+0000			ZAF	Africa						S				S	S	S	S	S				S		S	S	S	S	S	S	532	532148100	223391179	PRJEB44577	CRyPTIC_reuse_table		99.56	1765501	64	lineage2.2.1	Sensitive	tuberculosis: unclassified		Mycobacterium tuberculosis		['tbprofiler','diff','input','CRyPTIC_CTB-NICD','CRyPTIC_reuse_table']	99.56	64	true	lineage2	true	true	true	true	true	true	false	true	true	true	false	false	false
SAMN08215478	SRR6397957	WGS	BC CENTRE FOR DISEASE CONTROL PUBLIC HEALTH LABORATORY	SRX3491281	HiSeq X Ten	PAIRED	RANDOM	GENOMIC	ILLUMINA	SRS2775160	SRP119652	['SRP119652','BC14-Mtb457_2.fastq.gz','SRS2775160','SRX3491281','413593','8215478','BC14-Mtb457','SRR6397957','SAMN08215478','PRJNA413593']	2014	2017-12-21T23:24:00.000000+0000		49.15 N 123.7 W	CAN	North America	British Columbia		Homo sapiens	3	human					S		R					R	R	S							926	926739000	476394429	PRJNA413593	CRyPTIC_WHO2021_PMC7612554		99.27	1745853	49	lineage1.2.1.2.1	MDR-TB	tuberculosis: human-adapted	L1	Mycobacterium tuberculosis		['diff','tbprofiler','input','Napier_2020','Walker_2022']	99.27	49	true	lineage1	true	true	true	true	true	true	true	true	true	true	true	false	false
SAMEA7545935	ERR4812431	WGS	UNIVERSIDAD PERUANA CAYETANO HEREDIA	ERX4682421	Illumina NovaSeq 6000	PAIRED	RANDOM	GENOMIC	ILLUMINA	ERS5302591	ERP124939	['experiment.25968','ERX4682421','22465324','PRJEB41199','SAMEA7545935','project.Peru_Wellcome','ERS5302591','sample.25968','ERR4812431','run.25968','773301','ERP124939']	2018	2021-11-10T07:53:00.000000+0000			PER	South America						S				S	S	S	S	S				S		S	S	S	S	S	S	683	683193158	219648278	PRJEB41199	['CRyPTIC_reuse_table','Walker_2022']		99.65	1845432	63	lineage4.3.2	Sensitive	tuberculosis: unclassified		Mycobacterium tuberculosis		['CRyPTIC_UPCH','diff','CRyPTIC_reuse_table','input','tbprofiler','Walker_2022','standford']	99.65	63	true	lineage4	true	true	true	true	true	true	true	true	true	true	false	false	false
SAMEA7562104	ERR4829665	WGS	SAN RAFFAELE SCIENTIFIC INSTITUTE	ERX4699649	NextSeq 500	PAIRED	RANDOM	GENOMIC	ILLUMINA	ERS5318738	ERP124983	['ERP124983','sample.30964','773309','PRJEB41242','ERR4829665','project.Italy','22477672','SAMEA7562104','run.30964','experiment.30964','ERX4699649','ERS5318738']		2021-11-11T07:57:00.000000+0000			ITA	Europe						S				S	S	S	S	S				S		S	S	S	S	S	S	528	528835962	227597442	PRJEB41242	['CRyPTIC_reuse_table','Walker_2022']		99.45	1700919	55	lineage4.1.1.3	Sensitive	tuberculosis: unclassified		Mycobacterium tuberculosis		['diff','Walker_2022','CRyPTIC_reuse_table','tbprofiler','input','CRyPTIC_SanRaffaele']	99.45	55	true	lineage4	true	true	true	true	true	true	false	true	true	true	false	false	false
SAMEA1118848	ERR2513667	WGS	PHE	ERX2532877	Illumina MiSeq	PAIRED	RANDOM	GENOMIC	ILLUMINA	ERS2398257	ERP107961	['project.First_10k_genomes_study_set_4','10122794','run.5498','experiment.5498','ERS2398257','ERP107961','PRJEB25991','ERR2513667','SAMEA1118848','ERX2532877','493034','sample.5498']		2021-10-23T16:08:00.000000+0000			GBR	Europe	England									S		S					S	S								760	760983522	430875053	PRJEB25991	Walker_2022		99.58	1739929	57	lineage2.2.1	Sensitive	tuberculosis: human-adapted	L2.2.1	Mycobacterium tuberculosis		['diff','input','Walker_2022','Napier_2020','tbprofiler','CRyPTIC_PHE']	99.58	57	true	lineage2	true	true	true	true	true	true	false	true	true	true	false	false	false
SAMEA7552165	ERR4818801	WGS	PUBLIC HEALTH ENGLAND	ERX4688643	Illumina MiSeq	PAIRED	RANDOM	GENOMIC	ILLUMINA	ERS5308813	ERP124941	['ERP124941','sample.21621','PRJEB41201','project.PHE-TB','ERX4688643','22471558','run.21621','ERS5308813','experiment.21621','773303','ERR4818801','SAMEA7552165']		2021-11-10T20:09:00.000000+0000			GBR	Europe										S		S					S	S								234	234674553	132419889	PRJEB41201	Walker_2022		98.75	1373582	47	lineage4.7	Sensitive	tuberculosis: unclassified		Mycobacterium tuberculosis		['tbprofiler','CRyPTIC_PHE','diff','Walker_2022','input']	98.75	47	true	lineage4	true	true	true	true	true	true	false	true	true	true	false	false	false
SAMEA7562658	ERR4830219	WGS	OUCRU-HCMC	ERX4700203	Illumina MiSeq	PAIRED	RANDOM	GENOMIC	ILLUMINA	ERS5319292	ERP124988	['run.15695','project.CRyPTIC_08_02TBextension','ERX4700203','ERR4830219','ERP124988','773314','sample.15695','SAMEA7562658','PRJEB41247','22478226','experiment.15695','ERS5319292']		2021-11-11T09:07:00.000000+0000			VNM	Asia						S				S	S	S	S	S				S		S	R	S	S	S	S	777	777119654	427308573	PRJEB41247	['Walker_2022','CRyPTIC_reuse_table']		99.47	1895983	43	lineage2.2.1.1	Sensitive	tuberculosis: unclassified		Mycobacterium tuberculosis		['tbprofiler','diff','CRyPTIC_OUCRU','Walker_2022','input','CRyPTIC_reuse_table']	99.47	43	true	lineage2	true	true	true	true	true	true	false	true	true	true	false	false	false
SAMEA7544496	ERR4811436	WGS	SAN RAFFAELE SCIENTIFIC INSTITUTE	ERX4680982	NextSeq 500	PAIRED	RANDOM	GENOMIC	ILLUMINA	ERS5301154	ERP124936	['SAMEA7544496','ERS5301154','773298','PRJEB41196','sample.13143','run.13143','project.Wildtype','22464332','ERR4811436','ERX4680982','ERP124936','experiment.13143']		2021-11-10T05:58:00.000000+0000										S				S	S	S	S	S				S		S	S	S	S	S	S	670	670520550	297590010	PRJEB41196	CRyPTIC_reuse_table		99.43	1657258	49	lineage4.1.3	Sensitive	tuberculosis: unclassified		Mycobacterium tuberculosis		['input','tbprofiler','CRyPTIC_reuse_table','diff','CRyPTIC_SanRaffaele']	99.43	49	true	lineage4	true	true	true	true	true	true	false	false	true	false	false	false	false
SAMEA7562634	ERR4830195	WGS	OUCRU-HCMC	ERX4700179	Illumina MiSeq	PAIRED	RANDOM	GENOMIC	ILLUMINA	ERS5319268	ERP124988	['run.15671','22478202','773314','sample.15671','ERX4700179','project.CRyPTIC_08_02TBextension','ERR4830195','ERP124988','SAMEA7562634','ERS5319268','experiment.15671','PRJEB41247']		2021-11-11T09:04:00.000000+0000			VNM	Asia						S				S	R	S	S	S				S		S	S	S	R	S	S	619	619191004	339684270	PRJEB41247	['Walker_2022','CRyPTIC_reuse_table']		99.13	1895173	44	lineage1.1.1	Sensitive	tuberculosis: unclassified		Mycobacterium tuberculosis		['Walker_2022','tbprofiler','diff','input','CRyPTIC_reuse_table','CRyPTIC_OUCRU']	99.13	44	true	lineage1	true	true	true	true	true	true	false	true	true	true	false	false	false
SAMEA7545204	ERR4811701	WGS	UNIVERSIDAD PERUANA CAYETANO HEREDIA	ERX4681691	Illumina HiSeq 4000	PAIRED	RANDOM	GENOMIC	ILLUMINA	ERS5301861	ERP124939	['22464594','ERP124939','PRJEB41199','773301','ERR4811701','run.16088','project.Peru_Wellcome','ERS5301861','SAMEA7545204','sample.16088','ERX4681691','experiment.16088']	2018	2021-11-10T06:52:00.000000+0000			PER	South America						S				S	S	S	S	S				S		S	S	S	S	S	S	523	523182000	242060971	PRJEB41199	['Walker_2022','CRyPTIC_reuse_table']		99.56	1662336	56	lineage2.2.1	Other	tuberculosis: unclassified		Mycobacterium tuberculosis		['standford','input','CRyPTIC_reuse_table','diff','tbprofiler','CRyPTIC_UPCH','Walker_2022']	99.56	56	true	lineage2	true	true	true	true	true	true	true	true	true	true	false	false	false
SAMEA7561337	ERR4828899	WGS	SAN RAFFAELE SCIENTIFIC INSTITUTE	ERX4698883	NextSeq 500	PAIRED	RANDOM	GENOMIC	ILLUMINA	ERS5317972	ERP124983	['project.Italy','22476906','ERS5317972','ERP124983','SAMEA7561337','sample.13343','ERX4698883','PRJEB41242','run.13343','experiment.13343','773309','ERR4828899']		2021-11-11T07:00:00.000000+0000										R				R	R	R	R	S				R		S	S	S	S	S	R	496	496306213	213377084	PRJEB41242	CRyPTIC_reuse_table		99.71	1683394	50	lineage4.7	MDR-TB	tuberculosis: unclassified		Mycobacterium tuberculosis		['CRyPTIC_SanRaffaele','tbprofiler','input','CRyPTIC_reuse_table','diff']	99.71	50	true	lineage4	true	true	true	true	true	true	false	false	true	false	false	false	false
SAMEA7527100	ERR4798540	WGS	FOUNDATION FOR MEDICAL RESEARCH INDIA	ERX4667964	NextSeq 500	PAIRED	RANDOM	GENOMIC	ILLUMINA	ERS5283572	ERP124850	['SAMEA7527100','experiment.15046','ERS5283572','22460662','ERP124850','run.15046','PRJEB41116','ERX4667964','project.Mumbai','773292','sample.15046','ERR4798540']		2021-11-10T01:26:00.000000+0000			IND	Asia	Mumbai					S	S				S		S	S							S		S	S		844	844230732	368084975	PRJEB41116	Walker_2022		99.62	1644108	55	lineage3	Sensitive	tuberculosis: unclassified		Mycobacterium tuberculosis		['diff','tbprofiler','Walker_2022','input','CRyPTIC_IND']	99.62	55	true	lineage3	true	true	true	true	true	true	false	true	true	true	false	false	false
SAMN21616933	SRR16057947	WGS	PUBLIC HEALTH ONTARIO	SRX12344721	Illumina MiSeq	PAIRED	RANDOM	GENOMIC	ILLUMINA	SRS10317101	SRP338617	['SRX12344721','SRP338617','SRR16057947','bp0','766079','2019-484','PRJNA766079','SAMN21616933','2019-484_R1.fastq.gz','SRS10317101','21616933']	2019	2021-09-24T21:44:00.000000+0000			CAN	North America	Ontario		Homo sapiens	3	human					S		S					S	S								490	490531103	320117712	PRJNA766079	CRyPTIC_WHO2021_PMC7612554		99.28	1154341	67	lineage3.1.3	Sensitive	tuberculosis: unclassified		Mycobacterium tuberculosis		['Walker_2022','diff','input','tbprofiler']	99.28	67	true	lineage3	true	true	true	true	true	true	true	true	true	true	true	false	false
SAMEA7555833	ERR4822412	WGS	IML GAUTING	ERX4692402	NextSeq 500	PAIRED	RANDOM	GENOMIC	ILLUMINA	ERS5312476	ERP124948	['ERS5312476','22475188','ERR4822412','project.Cryptic_3rd','sample.26191','PRJEB41208','experiment.26191','ERX4692402','SAMEA7555833','run.26191','ERP124948','773305']		2021-11-11T03:09:00.000000+0000			UKR	Europe						S				S	I	R	S	S				R		S	S	S	S	S	R	825	825818167	365712276	PRJEB41208	['Walker_2022','CRyPTIC_reuse_table']		99.58	1614941	54	lineage2.2.1	MDR-TB	tuberculosis: unclassified		Mycobacterium tuberculosis		['CRyPTIC_reuse_table','input','tbprofiler','CRyPTIC_Gauting','Walker_2022','diff']	99.58	54	true	lineage2	true	true	true	true	true	true	false	true	true	true	false	false	false
SAMEA10030167	ERR7911200	WGS	FZB	ERX7478597	NextSeq 500	PAIRED		GENOMIC	ILLUMINA	ERS7708375	ERP132622	['ERS7708375','794636','SAMEA10030167','PRJEB48275','ERX7478597','ena-STUDY-FZB-22-10-2021-10:26:06:450-343','24682135','16-04657','ERP132622','ena-RUN-FZB-05-01-2022-10:45:57:308-358','ERR7911200','ena-EXPERIMENT-FZB-05-01-2022-10:45:57:308-358']		2022-05-09T05:48:00.000000+0000			ZAF	Africa						S	S			S		R	S	S			R	R					S			405	405566984	180979295	PRJEB48275	Finci_2022		99.74	1528291	52	lineage4.8.1	MDR-TB	tuberculosis: human-adapted	L4.8	Mycobacterium tuberculosis		['input','tbprofiler','Finci_2022','diff']	99.74	52	true	lineage4	true	true	true	true	true	true	false	true	true	true	false	false	false
SAMEA7526700	ERR4798144	WGS	FOUNDATION FOR MEDICAL RESEARCH INDIA	ERX4667564	NextSeq 500	PAIRED	RANDOM	GENOMIC	ILLUMINA	ERS5283172	ERP124850	['project.Mumbai','ERS5283172','ERR4798144','ERP124850','run.13574','SAMEA7526700','sample.13574','PRJEB41116','ERX4667564','773292','22460262','experiment.13574']		2021-11-09T23:16:00.000000+0000			IND	Asia	Mumbai					S	S				S	R	S	R				R			S		R	S		1206	1206502382	508930895	PRJEB41116	Walker_2022		99.29	1681540	38	lineage4.3	Pre-XDR-TB	tuberculosis: unclassified		Mycobacterium tuberculosis		['diff','input','tbprofiler','CRyPTIC_IND','Walker_2022']	99.29	38	true	lineage4	true	true	true	true	true	true	false	true	true	true	false	false	false
SAMEA2533706	ERR551110	WGS	FZB	ERX510179	Illumina HiSeq 2500	PAIRED		GENOMIC	ILLUMINA	ERS457108	ERP010814	['3305-05_genoscreen_genoscreen_2013-10-31_101bp','3793554','ERS457108','ERP010814','ERX510179','ena-STUDY-FZB-22-06-2015-17:16:39:392-292','3305-05','ERR551110','SAMEA2533706','PRJEB9680','287903']		2015-06-25T08:56:00.000000+0000			DEU	Europe										S		S					S	S	S							721	721940728	468853110	PRJEB9680	CRyPTIC_WHO2021_PMC7612554		99.21	1582783	33	lineage1.1.1.1	Sensitive	tuberculosis: human-adapted	L1.1.1.1	Mycobacterium tuberculosis		['Menardo_2021','Menardo_2018','Napier_2020','input','Walker_2022','diff','tbprofiler']	99.21	33	true	lineage1	true	true	true	true	true	true	false	true	true	true	false	false	false
SAMN08708502	SRR6831856	WGS	SAN RAFFAELE	SRX3787938	Illumina HiSeq 2500	PAIRED	RANDOM	GENOMIC	ILLUMINA	SRS3040664	SRP128089	['8708502','143-2415','SRP128089','PRJNA428596','143-2415_WGS','428596','SAMN08708502','SRS3040664','bp0','143-2415_090816_UKR_090816_100.gatk.bam','SRR6831856','SRX3787938']		2018-03-14T09:20:00.000000+0000			UKR	Europe			Homo sapiens	3	human	S	S			S		R	S	S			S	S	R				S			304	304473691	151251409	PRJNA428596	CRyPTIC_WHO2021_PMC7612554		99.31	2473632	51	lineage4.2.1.1	HR-TB	tuberculosis: unclassified		Mycobacterium tuberculosis		['input','Walker_2022','diff','tbprofiler']	99.31	51	true	lineage4	true	true	true	true	true	true	false	true	true	true	true	false	false
SAMEA8719034	ERR8975910	WGS	CTB/NICD	ERX5544138	Illumina NovaSeq 6000	PAIRED	RANDOM	GENOMIC	ILLUMINA	ERS6403479	ERP128647	['ERX5544138','project.Wellcome_clinical_isolates_site10','ERS6403479','SAMEA8719034','run.29470.1','PRJEB44577','ERP128647','773351','26340003','sample.29470','ERR8975910','experiment.29470']		2022-03-15T07:49:00.000000+0000			ZAF	Africa						S				S	S	S	S	S				S		S	S	S	S	S	S	1354	1354173436	432673595	PRJEB44577	CRyPTIC_reuse_table		99.54	1841135	70	lineage2.2.1.1	Sensitive	tuberculosis: unclassified		Mycobacterium tuberculosis		['tbprofiler','input','diff','CRyPTIC_reuse_table','CRyPTIC_CTB-NICD']	99.54	70	true	lineage2	true	true	true	true	true	true	false	true	true	true	false	false	false
SAMN03018406	SRR1573726	WGS	PUBLIC HEALTH ONTARIO	SRX699714	Illumina MiSeq	PAIRED	RANDOM	GENOMIC	ILLUMINA	SRS699711	SRP046976	['SRS699711','Illumina_Mtb_ON-A_strain47','SRX699714','259657','SAMN03018406','3018406','PRJNA259657','Illumina_Mtb_ON-A_strain47_files','WT10_01','SRR1573726','SRP046976']	2001	2014-09-12T13:56:00.000000+0000		50.00 N 85.00 W	CAN	North America	Ontario	sputum	Homo sapiens	3	human							S					S		S							514	514154764	282393397	PRJNA259657	CRyPTIC_WHO2021_PMC7612554		99.47	1738332	58	lineage4.4.2	Sensitive	tuberculosis: unclassified		Mycobacterium tuberculosis		['diff','Walker_2022','input','tbprofiler']	99.47	58	true	lineage4	true	true	true	true	true	true	true	true	true	true	true	false	false
SAMN03647101	SRR2099928	WGS	UNIVERSITY OF OXFORD	SRX1094622	Illumina HiSeq 2500	PAIRED	RANDOM	GENOMIC	ILLUMINA	SRS991916	SRP061066	['SRX1094622','SRR2099928','282721','3647101','72584bce-4c35-4387-9b9f-93824595d22b_R00000039_v3.bam','72584bce-4c35-4387-9b9f-93824595d22b','SRP061066','PRJNA282721','SRS991916','SAMN03647101']		2015-07-22T14:57:00.000000+0000			GBR	Europe										S		S					S	S								478	478947236	263658498	PRJNA282721	CRyPTIC_WHO2021_PMC7612554		99.54	1707327	55	lineage4.4	Other	tuberculosis: human-adapted	L4.4	Mycobacterium tuberculosis		['diff','Walker_2022','tbprofiler','Napier_2020','Menardo_2021','input','Menardo_2018']	99.54	55	true	lineage4	true	true	true	true	true	true	false	true	true	true	false	false	false
SAMN07766183	SRR6153160	WGS	BC CENTRE FOR DISEASE CONTROL PUBLIC HEALTH LABORATORY	SRX3265177	HiSeq X Ten	PAIRED	RANDOM	GENOMIC	ILLUMINA	SRS2577399	SRP119652	['SRR6153160','PRJNA413593','SRS2577399','7766183','SRX3265177','413593','SRP119652','BC10-Mtb228','BC10-Mtb228_2.fastq.gz','SAMN07766183']	2010	2017-10-10T19:50:00.000000+0000		49.15 N 123.7 W	CAN	North America	British Columbia		Homo sapiens	3	human					S		S						S	S							866	866346500	430152960	PRJNA413593	CRyPTIC_WHO2021_PMC7612554		99.42	1795574	47	lineage3.1.2	Sensitive	tuberculosis: human-adapted	L1	Mycobacterium tuberculosis		['Napier_2020','input','tbprofiler','Walker_2022','diff']	99.42	47	true	lineage3	true	true	true	true	true	true	true	true	true	true	true	false	false
SAMN08708650	SRR6831786	WGS	SAN RAFFAELE	SRX3788008	Illumina HiSeq 2500	PAIRED	RANDOM	GENOMIC	ILLUMINA	SRS3040674	SRP128089	['17-2347_090816_UKR_090816_100.gatk.bam','SRR6831786','SRX3788008','17-2347_WGS','SRS3040674','SAMN08708650','8708650','bp0','17-2347','428596','PRJNA428596','SRP128089']		2018-03-14T09:16:00.000000+0000			UKR	Europe			Homo sapiens	3	human	S	S			R		R	R	S			R	S	R				S			297	297804762	135642123	PRJNA428596	CRyPTIC_WHO2021_PMC7612554		99.57	2511156	55	lineage2.2.1	HR-TB	tuberculosis: unclassified		Mycobacterium tuberculosis		['Walker_2022','diff','input','tbprofiler']	99.57	55	true	lineage2	true	true	true	true	true	true	false	true	true	true	true	false	false
SAMEA7525108	ERR4796652	WGS	FOUNDATION FOR MEDICAL RESEARCH INDIA	ERX4666066	NextSeq 500	PAIRED	RANDOM	GENOMIC	ILLUMINA	ERS5281583	ERP124850	['experiment.1377','sample.1377','ERX4666066','ERR4796652','SAMEA7525108','ERS5281583','ERP124850','project.Mumbai','773292','run.1377','PRJEB41116','22458673']		2021-11-09T21:57:00.000000+0000			IND	Asia	Mumbai					S	S			R	R	R	S	S				R	R	S	S	S	S	S	R	902	902898300	392610727	PRJEB41116	['CRyPTIC_reuse_table','Walker_2022']		99.52	1576364	48	lineage2.2.1	MDR-TB	tuberculosis: unclassified		Mycobacterium tuberculosis		['input','tbprofiler','Walker_2022','diff','CRyPTIC_reuse_table','CRyPTIC_IND']	99.52	48	true	lineage2	true	true	true	true	true	true	false	true	true	true	false	false	false
SAMEA2533630	ERR551009	WGS	FZB	ERX510078	Illumina HiSeq 2500	PAIRED		GENOMIC	ILLUMINA	ERS457032	ERP010814	['ERR551009','ERS457032','ERX510078','3793514','PRJEB9680','ERP010814','ena-STUDY-FZB-22-06-2015-17:16:39:392-292','SAMEA2533630','287903','8767-06','8767-06_genoscreen_genoscreen_2013-10-31_101bp']		2015-06-25T09:00:00.000000+0000			DEU	Europe										S		S					R	S	S							657	657601708	437616425	PRJEB9680	CRyPTIC_WHO2021_PMC7612554		99.41	1531827	35	La1.7.X-unk4	Other	MTBC		Mycobacterium tuberculosis complex sp.		['Napier_2020','Brites_2018','diff','Walker_2022','nextstrain_global_tree','tbprofiler','input','Menardo_2018']	99.41	35	true	La1	true	true	true	true	true	true	false	true	true	true	false	false	false
SAMEA1119315	ERR2514134	WGS	PHE	ERX2533344	Illumina HiSeq 2500	PAIRED	RANDOM	GENOMIC	ILLUMINA	ERS2398724	ERP107961	['sample.6080','ERS2398724','493034','project.First_10k_genomes_study_set_4','10123261','SAMEA1119315','run.6080','ERX2533344','PRJEB25991','ERP107961','experiment.6080','ERR2514134']		2022-07-23T23:06:00.000000+0000			GBR	Europe	England									S		S					S	S								853	853526896	420000442	PRJEB25991	Walker_2022		99.43	1910846	64	lineage3	Sensitive	tuberculosis: human-adapted	L3	Mycobacterium tuberculosis		['diff','input','CRyPTIC_PHE','Walker_2022','tbprofiler','Napier_2020']	99.43	64	true	lineage3	true	true	true	true	true	true	false	true	true	true	false	false	false
SAMEA7526644	ERR4798090	WGS	FOUNDATION FOR MEDICAL RESEARCH INDIA	ERX4667509	NextSeq 500	PAIRED	RANDOM	GENOMIC	ILLUMINA	ERS5283117	ERP124850	['ERX4667509','ERP124850','experiment.13083','ERS5283117','project.Mumbai','773292','SAMEA7526644','22460207','ERR4798090','run.13083','sample.13083','PRJEB41116']		2021-11-09T23:05:00.000000+0000			IND	Asia	Mumbai					S	S				R	R	S	S				R			S		S	S		484	484804200	211408223	PRJEB41116	Walker_2022		99.63	1736436	57	lineage2.2.1	Pre-XDR-TB	tuberculosis: unclassified		Mycobacterium tuberculosis		['input','diff','tbprofiler','CRyPTIC_IND','Walker_2022']	99.63	57	true	lineage2	true	true	true	true	true	true	false	true	true	true	false	false	false
SAMEA7551808	ERR4818444	WGS	PUBLIC HEALTH ENGLAND	ERX4688286	Illumina HiSeq 2500	PAIRED	RANDOM	GENOMIC	ILLUMINA	ERS5308456	ERP124941	['experiment.21264','22471201','run.21264','ERX4688286','ERS5308456','project.PHE-TB','773303','ERR4818444','PRJEB41201','sample.21264','SAMEA7551808','ERP124941']		2021-11-10T19:13:00.000000+0000			GBR	Europe										S		S						S								219	219836693	85981463	PRJEB41201	Walker_2022		85.89	1750181	40	lineage4.6.5	Other	tuberculosis: unclassified		Mycobacterium tuberculosis		['diff','Walker_2022','CRyPTIC_PHE','input','tbprofiler']	85.89	40	true	lineage4	true	true	true	true	true	true	false	true	true	true	false	false	false
SAMN08709167	SRR6832503	WGS	SAN RAFFAELE	SRX3788539	Illumina HiSeq 2500	PAIRED	RANDOM	GENOMIC	ILLUMINA	SRS3041200	SRP128089	['SAMN08709167','SRP128089','bp0','PRJNA428596','8-2714_WGS','8709167','8-2714_090816_UKR_090816_100.gatk.bam','SRS3041200','8-2714','428596','SRX3788539','SRR6832503']		2018-03-14T10:32:00.000000+0000			UKR	Europe			Homo sapiens	3	human	S	S			S		R	S	S			R	S	R				S			330	330071636	170516828	PRJNA428596	CRyPTIC_WHO2021_PMC7612554		99.31	2607096	54	lineage2.2.1	HR-TB	tuberculosis: unclassified		Mycobacterium tuberculosis		['input','diff','Walker_2022','tbprofiler']	99.31	54	true	lineage2	true	true	true	true	true	true	false	true	true	true	true	false	false
SAMEA2534559	ERR552315	WGS	FZB	ERX511384	Illumina HiSeq 2500	PAIRED		GENOMIC	ILLUMINA	ERS457961	ERP010814	['287903','ERP010814','PRJEB9680','2867-11_genoscreen_genoscreen_2013-03-28_101bp','ERS457961','ena-STUDY-FZB-22-06-2015-17:16:39:392-292','3794023','ERX511384','SAMEA2534559','2867-11','ERR552315']		2015-06-25T07:57:00.000000+0000			DEU	Europe										S		S					S	S	S							1502	1502795160	1015392418	PRJEB9680	CRyPTIC_WHO2021_PMC7612554		99.66	1487912	34	lineage4.4.1.1	Sensitive	tuberculosis: human-adapted	L4.4.1.1	Mycobacterium tuberculosis		['diff','Napier_2020','input','Walker_2022','Menardo_2018','Menardo_2021','tbprofiler']	99.66	34	true	lineage4	true	true	true	true	true	true	false	true	true	true	false	false	false
SAMN03648487	SRR2101240	WGS	UNIVERSITY OF OXFORD	SRX1095934	Illumina HiSeq 2500	PAIRED	RANDOM	GENOMIC	ILLUMINA	SRS991209	SRP061066	['C00017975','38d2c021-632e-45a2-a95c-7ed5e270a23c_R00000039_v3.bam','282721','3648487','SRR2101240','PRJNA282721','SRX1095934','SRP061066','SRS991209','SAMN03648487']		2015-07-15T22:09:00.000000+0000			GBR	Europe										S		R						S								376	376970200	256990783	PRJNA282721	CRyPTIC_WHO2021_PMC7612554		99.52	1879147	42	lineage3.1.2.1	HR-TB	tuberculosis: human-adapted	L3.1.2.1	Mycobacterium tuberculosis		['Napier_2020','diff','input','Menardo_2018','Menardo_2021','Walker_2022','tbprofiler']	99.52	42	true	lineage3	true	true	true	true	true	true	false	true	true	true	false	false	false
SAMEA3558269	ERR1034736	WGS	LSHTM	ERX1113534	Illumina MiSeq	PAIRED		GENOMIC	ILLUMINA	ERS865418	ERP011639	['ERX1113534','ERS865418','297845','ERP011639','ena-STUDY-LSHTM-18-08-2015-18:02:02:463-104','ERR1034736','SAMEA3558269','4154565','ena-RUN-LSHTM-25-09-2015-14:04:49:428-161','ena-EXPERIMENT-LSHTM-25-09-2015-14:04:49:428-161','mtb161','PRJEB10385']		2015-12-10T05:29:00.000000+0000			PER	South America							S	S		R		S						S	S							1891	1891832212	1164675864	PRJEB10385	Coll_2018		99.62	1631437	37	lineage4.3.2	Sensitive	tuberculosis: human-adapted	L4.3.2	Mycobacterium tuberculosis		['tbprofiler','input','diff','Coll_2018','Napier_2020']	99.62	37	true	lineage4	true	true	true	true	true	true	false	true	true	true	false	false	false
SAMN08215037	SRR6397734	WGS	BC CENTRE FOR DISEASE CONTROL PUBLIC HEALTH LABORATORY	SRX3490924	HiSeq X Ten	PAIRED	RANDOM	GENOMIC	ILLUMINA	SRS2774803	SRP119652	['SAMN08215037','SRS2774803','SRR6397734','SRP119652','SRX3490924','8215037','BC08-Mtb112','BC08-Mtb112_1.fastq.gz','PRJNA413593','413593']	2008	2017-12-25T00:54:00.000000+0000		49.15 N 123.7 W	CAN	North America	British Columbia		Homo sapiens	3	human					S		S						S	S							700	700816000	319562792	PRJNA413593	CRyPTIC_WHO2021_PMC7612554		97.51	1804521	46	lineage4.4.1.2	Sensitive	tuberculosis: human-adapted	L4	Mycobacterium tuberculosis		['tbprofiler','input','Napier_2020','diff','Walker_2022']	97.51	46	true	lineage4	true	true	true	true	true	true	true	true	true	true	true	false	false
SAMEA7553099	ERR4819733	WGS	PUBLIC HEALTH ENGLAND	ERX4689575	Illumina MiSeq	PAIRED	RANDOM	GENOMIC	ILLUMINA	ERS5309745	ERP124941	['SAMEA7553099','ERX4689575','773303','project.PHE-TB','run.22554','ERR4819733','ERP124941','ERS5309745','experiment.22554','22472490','PRJEB41201','sample.22554']		2021-11-10T22:25:00.000000+0000			GBR	Europe										S		S					R	S								491	491296780	330721806	PRJEB41201	Walker_2022		99.29	1281468	41	La1.2.BCG	Other	tuberculosis: unclassified		Mycobacterium tuberculosis		['diff','Walker_2022','tbprofiler','CRyPTIC_PHE','input']	99.29	41	true	La1	true	true	true	true	true	true	false	true	true	true	false	false	false
SAMEA7563783	ERR4831342	WGS	IML GAUTING	ERX4701326	NextSeq 500	PAIRED	RANDOM	GENOMIC	ILLUMINA	ERS5320415	ERP125016	['ERP125016','sample.31356','PRJEB41275','project.Cryptic_8th9th10th11th','773342','SAMEA7563783','experiment.31356','ERS5320415','22479349','ERR4831342','ERX4701326','run.31356']		2021-11-11T11:03:00.000000+0000			DEU	Europe						S				S	S	S	S	S				S		S	S	S	S	S	S	792	792963431	334932670	PRJEB41275	['CRyPTIC_reuse_table','Walker_2022']		99.52	1720413	58	lineage4.4.1.1	Sensitive	tuberculosis: unclassified		Mycobacterium tuberculosis		['tbprofiler','CRyPTIC_Gauting','Walker_2022','diff','input','CRyPTIC_reuse_table']	99.52	58	true	lineage4	true	true	true	true	true	true	false	true	true	true	false	false	false
SAMEA3400982	ERR2516444	WGS	HARVARD MEDICAL SCHOOL	ERX2535660	Illumina HiSeq 2500	PAIRED	RANDOM	GENOMIC	ILLUMINA	ERS2401122	ERP107971	['experiment.8524','sample.8524','ERS2401122','project.First_10k_genomes_study_set_8','run.8524','PRJEB26000','ERX2535660','ERR2516444','493038','SAMEA3400982','ERP107971','10125782']		2021-10-23T19:16:00.000000+0000			NLD	Europe										S		R						R								373	373676145	259313880	PRJEB26000	Walker_2022		99.51	775699	17	lineage4.1.2.1	MDR-TB	tuberculosis: human-adapted	L4.1.2.1	Mycobacterium tuberculosis		['input','tbprofiler','Walker_2022','CRyPTIC_Harvard','Napier_2020','diff']	99.51	17	true	lineage4	true	true	true	true	true	true	false	true	true	true	false	false	false
SAMEA1019291	ERR072039	WGS	SC	ERX049805	Illumina HiSeq 2000	PAIRED	RANDOM	GENOMIC	ILLUMINA	ERS055258	ERP000276	['ERP000276','ERX049805','SC_EXP_7054_1#27','ERR072039','SAMEA1019291','SC_RUN_7054_1#27','203976','ERS055258','Bir_426-sc-2011-09-20T16:23:52Z-1279738','PRJEB2221','780537','Mycobacterium tuberculosis pilot-sc-2010-07-26']	2006	2014-09-11T01:56:00.000000+0000			GBR	Europe	Midlands		Homo sapiens	3	human					S		S					S	S								486	486988200	282414786	PRJEB2221	CRyPTIC_WHO2021_PMC7612554		99.42	1845582	31	lineage4	Sensitive	tuberculosis: human-adapted	L4	Mycobacterium tuberculosis		['Menardo_2018','Menardo_2021','diff','Walker_2022','nextstrain_global_tree','input','Napier_2020','tbprofiler']	99.42	31	true	lineage4	true	true	true	true	true	true	true	true	true	true	true	false	false
SAMEA8741948	ERR8699140	WGS	UNIVERSITY OF CAPE TOWN	ERX8356608	Illumina HiSeq 4000	PAIRED	RANDOM	GENOMIC	ILLUMINA	ERS6421530	ERP135632	['ERS6421530','811913','experiment.17052','26335087','SAMEA8741948','ERP135632','project.Wellcome_clinical_isolates_site20','ERR8699140','run.17052.1','ERX8356608','PRJEB51043','sample.17052']		2022-03-15T06:28:00.000000+0000			ZAF	Africa						S				S	I	S	S	S				S		S	S	S	S	S	S	544	544156800	234242351	PRJEB51043	CRyPTIC_reuse_table		99.65	1788009	61	lineage4.8	Sensitive	tuberculosis: unclassified		Mycobacterium tuberculosis		['CRyPTIC_UofCapeTown','CRyPTIC_reuse_table','tbprofiler','diff','input']	99.65	61	true	lineage4	true	true	true	true	true	true	false	true	true	true	false	false	false
SAMN08892499	SRR6964496	WGS	SAN RAFFAELE	SRX3906563	Illumina HiSeq 2500	PAIRED	RANDOM	GENOMIC	ILLUMINA	SRS3142655	SRP128089	['132114_060916_100.gatk.bam','SRP128089','8892499','SRR6964496','bp0','132114_WGS','SRX3906563','132114','PRJNA428596','SRS3142655','SAMN08892499','428596']		2018-04-09T04:27:00.000000+0000			PAK	Asia			Homo sapiens	3	human		S			S		S	S	S				S	S				S			402	402918796	180166724	PRJNA428596	CRyPTIC_WHO2021_PMC7612554		99.22	1364107	29	lineage1.1.2	Sensitive	tuberculosis: human-adapted	L1.1.2	Mycobacterium tuberculosis		['Menardo_2021','Walker_2022','input','diff','tbprofiler']	99.22	29	true	lineage1	true	true	true	true	true	true	false	true	true	true	true	false	false
SAMEA10030119	ERR7911717	WGS	FZB	ERX7479114	NextSeq 500	PAIRED		GENOMIC	ILLUMINA	ERS7708327	ERP132622	['FND-630','ena-STUDY-FZB-22-10-2021-10:26:06:450-343','ERR7911717','794636','ena-EXPERIMENT-FZB-05-01-2022-10:45:57:331-875','PRJEB48275','ena-RUN-FZB-05-01-2022-10:45:57:331-875','ERP132622','ERX7479114','ERS7708327','24682087','SAMEA10030119']		2022-07-22T10:43:00.000000+0000			GEO	Asia						S	S					R	S	S			S	R					S			884	884994399	393000349	PRJEB48275	Finci_2022		99.49	1643121	54	lineage2.2.1	MDR-TB	tuberculosis: human-adapted	L2	Mycobacterium tuberculosis		['diff','Finci_2022','input','tbprofiler']	99.49	54	true	lineage2	true	true	true	true	true	true	false	true	true	true	false	false	false
SAMEA1118380	ERR2513199	WGS	PHE	ERX2532409	Illumina HiSeq 2500	PAIRED	RANDOM	GENOMIC	ILLUMINA	ERS2397789	ERP107961	['project.First_10k_genomes_study_set_4','experiment.4919','run.4919','ERR2513199','ERS2397789','SAMEA1118380','ERX2532409','ERP107961','10122326','493034','sample.4919','PRJEB25991']		2022-07-23T22:24:00.000000+0000			GBR	Europe	England									S		S					S	S								1361	1361148126	858189947	PRJEB25991	Walker_2022		99.56	1640034	53	lineage2.2.1	Sensitive	tuberculosis: human-adapted	L2.2.1	Mycobacterium tuberculosis		['Walker_2022','input','diff','tbprofiler','CRyPTIC_PHE','Napier_2020']	99.56	53	true	lineage2	true	true	true	true	true	true	false	true	true	true	false	false	false
SAMEA1403852	ERR133878	WGS	SC	ERX109896	Illumina HiSeq 2000	PAIRED	RANDOM	GENOMIC	ILLUMINA	ERS094167	ERP000192	['ERP000192','SC_EXP_7755_3#81','Variation discovery in Russian TB isolates-sc-2010-04-20','SC_RUN_7755_3#81','ERS094167','203970','0529B-sc-2012-02-09T18:56:19Z-1355211','ERR133878','ERX109896','SAMEA1403852','1088890','PRJEB2138','Variation discovery in Russian TB isolates-sc-2010']	2008	2014-09-28T14:27:00.000000+0000			RUS	Europe	Samara		Homo sapiens	3	human	S	S			R		R		S				R	R				S			1410	1410358600	895483082	PRJEB2138	CRyPTIC_WHO2021_PMC7612554		99.48	1789738	41	lineage4.1.2.1	MDR-TB	tuberculosis: human-adapted	L4.1.2.1	Mycobacterium tuberculosis		['input','diff','Walker_2022','tbprofiler','Napier_2020','Menardo_2018']	99.48	41	true	lineage4	true	true	true	true	true	true	true	true	true	true	true	false	false
SAMEA2533913	ERR551396	WGS	FZB	ERX510465	Illumina HiSeq 2500	PAIRED		GENOMIC	ILLUMINA	ERS457315	ERP010814	['ERS457315','3793669','SAMEA2533913','287903','ERR551396','ERX510465','5978-05_genoscreen_genoscreen_2013-10-31_101bp','ERP010814','PRJEB9680','ena-STUDY-FZB-22-06-2015-17:16:39:392-292','5978-05']		2015-06-25T08:44:00.000000+0000			DEU	Europe										S		S					S	S	S							483	483651024	315094905	PRJEB9680	CRyPTIC_WHO2021_PMC7612554		99.36	1602408	36	lineage3	Sensitive	tuberculosis: human-adapted	L3	Mycobacterium tuberculosis		['Walker_2022','Menardo_2021','Menardo_2018','Napier_2020','diff','tbprofiler','input']	99.36	36	true	lineage3	true	true	true	true	true	true	false	true	true	true	false	false	false
SAMEA7555485	ERR4822116	WGS	PUBLIC HEALTH ENGLAND	ERX4691958	Illumina HiSeq 2500	PAIRED	RANDOM	GENOMIC	ILLUMINA	ERS5312128	ERP124941	['SAMEA7555485','experiment.24937','project.PHE-TB','22474892','ERP124941','sample.24937','ERS5312128','ERX4691958','run.24937','773303','PRJEB41201','ERR4822116']		2021-11-11T03:02:00.000000+0000			GBR	Europe										S		R						S								269	269605937	115141341	PRJEB41201	Walker_2022		99.09	2457700	51	lineage1.2.1.2	HR-TB	tuberculosis: unclassified		Mycobacterium tuberculosis		['diff','input','tbprofiler','CRyPTIC_PHE','Walker_2022']	99.09	51	true	lineage1	true	true	true	true	true	true	false	true	true	true	false	false	false
SAMEA8742179	ERR8700350	WGS	UNIVERSITY OF CAPE TOWN	ERX8357163	Illumina NovaSeq 6000	PAIRED	RANDOM	GENOMIC	ILLUMINA	ERS6421761	ERP135632	['26335318','sample.29199','project.Wellcome_clinical_isolates_site20','ERP135632','run.29199.1','ERX8357163','ERR8700350','SAMEA8742179','PRJEB51043','811913','ERS6421761','experiment.29199']		2022-03-15T06:40:00.000000+0000			ZAF	Africa						S				S	S	S	S	S				S		S	R	S	S	S	S	739	739829936	252475661	PRJEB51043	CRyPTIC_reuse_table		99.43	1808307	63	lineage4.2.2.2	Sensitive	tuberculosis: unclassified		Mycobacterium tuberculosis		['CRyPTIC_reuse_table','input','tbprofiler','CRyPTIC_UofCapeTown','diff']	99.43	63	true	lineage4	true	true	true	true	true	true	false	true	true	true	false	false	false
SAMN08629248	SRR6797394	WGS	SAN RAFFAELE	SRX3756303	Illumina HiSeq 2500	PAIRED	RANDOM	GENOMIC	ILLUMINA	SRS3011997	SRP128089	['8629248','132675_WGS','SAMN08629248','SRS3011997','132675_210916_BGD_210916_100.gatk.bam','SRR6797394','SRP128089','428596','SRX3756303','132675','PRJNA428596','bp0']		2018-03-02T06:16:00.000000+0000			BGD	Asia			Homo sapiens	3	human					S		S	S	S			R	S	S				S			609	609981218	281951401	PRJNA428596	CRyPTIC_WHO2021_PMC7612554		99.39	1465296	32	lineage1.1.3.1	Sensitive	tuberculosis: human-adapted	L1.1.3	Mycobacterium tuberculosis		['diff','Menardo_2021','input','Walker_2022','tbprofiler']	99.39	32	true	lineage1	true	true	true	true	true	true	false	true	true	true	true	false	false
SAMEA7527916	ERR4799330	WGS	FOUNDATION FOR MEDICAL RESEARCH INDIA	ERX4668747	NextSeq 500	PAIRED	RANDOM	GENOMIC	ILLUMINA	ERS5284387	ERP124850	['SAMEA7527916','ERS5284387','project.Mumbai','22461461','sample.27795','experiment.27795','773292','run.27795','ERX4668747','ERP124850','PRJEB41116','ERR4799330']		2021-11-10T01:50:00.000000+0000			IND	Asia	Mumbai						S						R											S		669	669583226	295815242	PRJEB41116	Walker_2022		99.6	1702008	57	lineage2.2.1	Pre-XDR-TB	tuberculosis: unclassified		Mycobacterium tuberculosis		['input','CRyPTIC_IND','diff','Walker_2022','tbprofiler']	99.6	57	true	lineage2	true	true	true	true	true	true	false	true	true	true	false	false	false
SAMEA8741742	ERR8665964	WGS	PHS SWEDEN	ERX8324395	Illumina HiSeq 2500	PAIRED	RANDOM	GENOMIC	ILLUMINA	ERS6421324	ERP135611	['experiment.30358','ERR8665964','run.30358.1','SAMEA8741742','811911','26335002','sample.30358','ERP135611','ERS6421324','ERX8324395','project.Belarus_site11','PRJEB51021']		2022-03-15T06:25:00.000000+0000			BEL	Europe						S				R	I	R	S	R				R		R	S	S	R	S	R	1372	1372500910	450258960	PRJEB51021	CRyPTIC_reuse_table		99.5	1865939	58	lineage2.2.1	Pre-XDR-TB	tuberculosis: unclassified		Mycobacterium tuberculosis		['input','tbprofiler','CRyPTIC_PHS_Sweden_Belarus','diff','CRyPTIC_reuse_table']	99.5	58	true	lineage2	true	true	true	true	true	true	false	true	true	true	false	false	false
SAMEA1102399	ERR2510664	WGS	SAN RAFFAELE SCIENTIFIC INSTITUTE	ERX2530079	Illumina MiniSeq	PAIRED	RANDOM	GENOMIC	ILLUMINA	ERS2394980	ERP107941	['run.3674','493033','PRJEB25972','10121292','ERS2394980','project.First_10k_genomes_study_set_3','SAMEA1102399','ERR2510664','ERP107941','sample.3674','experiment.3674','ERX2530079']		2021-10-23T14:10:00.000000+0000			ITA	Europe						S	S			S	R	R	R	S			S	R	R	S	S	S	S	S	R	342	342778564	206416887	PRJEB25972	['CRyPTIC_reuse_table','Walker_2022']		98.85	1520554	30	lineage4.2.1	MDR-TB	tuberculosis: human-adapted	L4.2.1	Mycobacterium tuberculosis		['CRyPTIC_SanRaffaele','Walker_2022','input','diff','CRyPTIC_reuse_table','Napier_2020','tbprofiler']	98.85	30	true	lineage4	true	true	true	true	true	true	false	true	true	true	false	false	false
SAMEA7548123	ERR4814764	WGS	PUBLIC HEALTH ENGLAND	ERX4684606	Illumina MiSeq	PAIRED	RANDOM	GENOMIC	ILLUMINA	ERS5304776	ERP124941	['ERX4684606','ERS5304776','project.PHE-TB','SAMEA7548123','22467521','ERR4814764','773303','ERP124941','experiment.17584','run.17584','PRJEB41201','sample.17584']		2021-11-10T12:04:00.000000+0000			GBR	Europe										S		R					S	S								264	264134950	145239069	PRJEB41201	Walker_2022		98.85	1569144	54	lineage3	HR-TB	tuberculosis: unclassified		Mycobacterium tuberculosis		['input','diff','CRyPTIC_PHE','tbprofiler','Walker_2022']	98.85	54	true	lineage3	true	true	true	true	true	true	false	true	true	true	false	false	false
SAMN08708543	SRR6832254	WGS	SAN RAFFAELE	SRX3788136	Illumina HiSeq 2500	PAIRED	RANDOM	GENOMIC	ILLUMINA	SRS3040801	SRP128089	['428596','SAMN08708543','PRJNA428596','8708543','bp0','15-LB-141-16_WGS','SRP128089','SRR6832254','SRS3040801','15-LB-141-16_220816_UKR_220816_100.gatk.bam','15-LB-141-16','SRX3788136']		2018-03-14T10:11:00.000000+0000			UKR	Europe			Homo sapiens	3	human	S	S			S		R	S	S				R	R				S			258	258215287	121548746	PRJNA428596	CRyPTIC_WHO2021_PMC7612554		99.46	2061942	44	lineage2.2.1	MDR-TB	tuberculosis: unclassified		Mycobacterium tuberculosis		['input','diff','tbprofiler','Walker_2022']	99.46	44	true	lineage2	true	true	true	true	true	true	false	true	true	true	true	false	false
SAMN07236455	SRR5709999	WGS	MAHIDOL UNIVERSITY	SRX2930378	Illumina HiSeq 2000	PAIRED	RANDOM	GENOMIC	ILLUMINA	SRS2293089	SRP109608	['SRS2293089','7236455','SRX2930378','SRR5709999','HS007-PE-R00023_BH73W2BBXX.WMB437-CGTTAGCG_S72_L007_R2.fastq','PRJNA390471','PRJNA390052','WMB437_CSF-3943','SRP109608','SAMN07236455','390471']	2005	2017-06-19T11:14:00.000000+0000		13.7563 N 100.5018 E	THA	Asia	Bangkok	cerebrospinal fluid	Homo sapiens	3	human					S		S						S	S							924	924798600	402149705	PRJNA390471	CRyPTIC_WHO2021_PMC7612554		98.45	1539761	53	lineage1.1.1	Sensitive	tuberculosis: human-adapted	L1.1.1	Mycobacterium tuberculosis		['Menardo_2021','Napier_2020','Walker_2022','tbprofiler','diff','input']	98.45	53	true	lineage1	true	true	true	true	true	true	true	true	true	true	true	false	false
SAMEA7547277	ERR4813771	WGS	BRAZIL	ERX4683761	Illumina HiSeq 4000	PAIRED	RANDOM	GENOMIC	ILLUMINA	ERS5303931	ERP124940	['project.Brazil','ERP124940','22466670','ERS5303931','experiment.16633','SAMEA7547277','PRJEB41200','sample.16633','773302','run.16633','ERX4683761','ERR4813771']	2017	2021-11-10T10:08:00.000000+0000			BRA	South America						S				S	S	S	S	S				S		S	S	S	S	S	S	605	605353800	256327562	PRJEB41200	CRyPTIC_reuse_table		99.72	1790637	61	lineage4.8	HR-TB	tuberculosis: unclassified		Mycobacterium tuberculosis		['CRyPTIC_BRA','tbprofiler','standford','diff','input','CRyPTIC_reuse_table']	99.72	61	true	lineage4	true	true	true	true	true	true	true	true	true	true	false	false	false
SAMEA2591390	ERR2515100	WGS	PHE	ERX2534310	Illumina HiSeq 2500	PAIRED	RANDOM	GENOMIC	ILLUMINA	ERS2399690	ERP107961	['493034','project.First_10k_genomes_study_set_4','SAMEA2591390','sample.7326','ERP107961','10124227','ERR2515100','run.7326','experiment.7326','ERX2534310','ERS2399690','PRJEB25991']		2021-10-23T18:14:00.000000+0000			GBR	Europe	England									S		S					S	S								499	499091844	302275204	PRJEB25991	Walker_2022		99.4	1624146	52	lineage3	Sensitive	tuberculosis: human-adapted	L3	Mycobacterium tuberculosis		['Walker_2022','tbprofiler','CRyPTIC_PHE','input','diff','Napier_2020']	99.4	52	true	lineage3	true	true	true	true	true	true	false	true	true	true	false	false	false
SAMEA7550126	ERR4816764	WGS	PUBLIC HEALTH ENGLAND	ERX4686606	Illumina MiSeq	PAIRED	RANDOM	GENOMIC	ILLUMINA	ERS5306776	ERP124941	['SAMEA7550126','experiment.19584','ERR4816764','ERS5306776','22469521','sample.19584','run.19584','ERP124941','773303','PRJEB41201','ERX4686606','project.PHE-TB']		2021-11-10T16:26:00.000000+0000			GBR	Europe										S		S					S	S								269	269399830	194021482	PRJEB41201	Walker_2022		99.54	914731	31	lineage4.4	Sensitive	tuberculosis: unclassified		Mycobacterium tuberculosis		['tbprofiler','diff','input','Walker_2022','CRyPTIC_PHE']	99.54	31	true	lineage4	true	true	true	true	true	true	false	true	true	true	false	false	false
SAMEA8741579	ERR8665801	WGS	PHS SWEDEN	ERX8324230	Illumina HiSeq 2500	PAIRED	RANDOM	GENOMIC	ILLUMINA	ERS6421162	ERP135611	['SAMEA8741579','26334840','PRJEB51021','sample.14708','ERS6421162','project.Belarus_site11','run.14708.1','ERR8665801','811911','experiment.14708','ERX8324230','ERP135611']		2022-03-15T06:15:00.000000+0000			BEL	Europe						S				R	R	R	R	R				R		S	S	S	R	S	R	335	335539776	139805590	PRJEB51021	CRyPTIC_reuse_table		99.71	1898120	42	lineage4.3.3	Pre-XDR-TB	tuberculosis: unclassified		Mycobacterium tuberculosis		['input','CRyPTIC_reuse_table','diff','tbprofiler','CRyPTIC_PHS_Sweden_Belarus']	99.71	42	true	lineage4	true	true	true	true	true	true	false	true	true	true	false	false	false
SAMEA10030243	ERR7911056	WGS	FZB	ERX7478453	NextSeq 500	PAIRED		GENOMIC	ILLUMINA	ERS7708450	ERP132622	['ERX7478453','PRJEB48275','ena-EXPERIMENT-FZB-05-01-2022-10:45:57:303-214','SAMEA10030243','15-16880','ERP132622','ERS7708450','ERR7911056','ena-STUDY-FZB-22-10-2021-10:26:06:450-343','794636','ena-RUN-FZB-05-01-2022-10:45:57:303-214','24682210']		2022-05-09T05:48:00.000000+0000			MDA	Europe						S	S					S	S	S			S	S					S			836	836302959	351626524	PRJEB48275	Finci_2022		99.5	1629438	55	lineage2.2.1	Sensitive	tuberculosis: human-adapted	L2.2.1	Mycobacterium tuberculosis		['diff','Finci_2022','tbprofiler','input']	99.5	55	true	lineage2	true	true	true	true	true	true	false	true	true	true	false	false	false
SAMN03648697	SRR2101450	WGS	UNIVERSITY OF OXFORD	SRX1096144	Illumina HiSeq 2500	PAIRED	RANDOM	GENOMIC	ILLUMINA	SRS991052	SRP061066	['SAMN03648697','3648697','SRR2101450','SRX1096144','282721','8ed3afda-c4a2-4da7-88a2-c216051a312a_R00000039_v3.bam','SRP061066','8ed3afda-c4a2-4da7-88a2-c216051a312a','PRJNA282721','SRS991052']		2015-07-23T13:20:00.000000+0000			ZAF	Africa						S	S			S		S	S	S			S	S	S				S			472	472263096	306792632	PRJNA282721	CRyPTIC_WHO2021_PMC7612554		96.63	1221416	59	lineage4.1.2.1	Sensitive	tuberculosis: human-adapted	L4.1.2.1	Mycobacterium tuberculosis		['input','tbprofiler','Menardo_2021','diff','Menardo_2018','Walker_2022','Napier_2020']	96.63	59	true	lineage4	true	true	true	true	true	true	false	true	true	true	false	false	false
SAMEA1102314	ERR2510613	WGS	SAN RAFFAELE SCIENTIFIC INSTITUTE	ERX2530028	NextSeq 500	PAIRED	RANDOM	GENOMIC	ILLUMINA	ERS2394929	ERP107941	['ERS2394929','run.3623','ERP107941','10121241','ERX2530028','experiment.3623','PRJEB25972','sample.3623','493033','project.First_10k_genomes_study_set_3','ERR2510613','SAMEA1102314']		2021-10-23T14:10:00.000000+0000			PAK	Asia						S				S	I	S	S	S				R	S	S	S	S	S	S	R	359	359741763	159404498	PRJEB25972	['CRyPTIC_reuse_table','Walker_2022']		99.51	2025984	63	lineage3	MDR-TB	tuberculosis: human-adapted	L3	Mycobacterium tuberculosis		['Napier_2020','CRyPTIC_reuse_table','CRyPTIC_SanRaffaele','diff','input','tbprofiler','Walker_2022']	99.51	63	true	lineage3	true	true	true	true	true	true	false	true	true	true	false	false	false
SAMN21881827	SRR16099310	WGS	WADSWORTH CENTER - NYS DOH	SRX12385353	Illumina MiSeq	PAIRED	RANDOM	GENOMIC	ILLUMINA	SRS10355514	SRP338930	['SRX12385353','SRP338930','IDR1800037512-01-01_S6_L001_R1_001.fastq.gz','SRR16099310','PRJNA766641','SAMN21881827','21881827','IDR1800037512','766641','SRS10355514']	2018	2021-09-28T15:53:00.000000+0000			USA	North America	New York state		Homo sapiens	3	human					S		S					S	S	S							567	567614866	365376879	PRJNA766641	CRyPTIC_WHO2021_PMC7612554		99.52	993427	54	lineage4.4.2	Sensitive	tuberculosis: unclassified		Mycobacterium tuberculosis		['diff','tbprofiler','Walker_2022','input']	99.52	54	true	lineage4	true	true	true	true	true	true	true	true	true	true	true	false	false
SAMEA104304867	ERR2124107	WGS	LSHTM	ERX2180959	Illumina HiSeq 2000	PAIRED		GENOMIC	ILLUMINA	ERS1929845	ERP012255	['ena-STUDY-LSHTM-24-09-2015-16:14:02:946-458','ERX2180959','PRJEB10950','7660726','ERS1929845','ena-RUN-LSHTM-16-09-2017-00:57:54:848-33','TDR_33','SAMEA104304867','ERR2124107','ERP012255','314057','ena-EXPERIMENT-LSHTM-16-09-2017-00:57:54:848-33']		2017-12-27T18:06:00.000000+0000														R		S						R	S							466	466466864	320275921	PRJEB10950	Coll_2018		99.82	1541914	32	lineage4.3.4.2	MDR-TB	tuberculosis: unclassified		Mycobacterium tuberculosis		['Coll_2018','input','tbprofiler','diff']	99.82	32	true	lineage4	true	true	true	true	true	true	false	false	true	false	false	false	false
SAMEA2534103	['ERR551666','ERR551665']	WGS		['ERX510735','ERX510734']	Illumina HiSeq 2500	PAIRED		GENOMIC	['ILLUMINA','ILLUMINA']	ERS457505		['PRJEB9545','ena-STUDY-FZB-05-06-2015-13:56:43:320-404','292179','3957022','ERS457505','ERP010662','ERX510734','2336-02_lib1224_hpi_2013-11-14_150bp','ERR551665','2336-02','SAMEA2534103','ERX510735','ERR551666','2336-02_lib1224_hpi_2014-01-14_150bp']					COG	Africa										S		S					S	S	S							396	397238100	216253648	PRJEB9545	CRyPTIC_WHO2021_PMC7612554		99.57	2248738	76	lineage4.1.2.1	Sensitive	tuberculosis: human-adapted	L4.1.2.1	Mycobacterium tuberculosis		['diff','tbprofiler','Walker_2022','Menardo_2021','Napier_2020','input']	99.57	76	true	lineage4	true	true	true	true	true	true	false	true	true	true	false	false	false
SAMEA8741670	ERR8665891	WGS	PHS SWEDEN	ERX8324322	Illumina HiSeq 2500	PAIRED	RANDOM	GENOMIC	ILLUMINA	ERS6421252	ERP135611	['26334930','811911','PRJEB51021','project.Belarus_site11','sample.14798','ERR8665891','run.14798.1','ERP135611','ERS6421252','experiment.14798','ERX8324322','SAMEA8741670']		2022-03-15T06:21:00.000000+0000			BEL	Europe						S				R	S	R	S	S				R		S	S	S	S	S	R	733	733810046	341904673	PRJEB51021	CRyPTIC_reuse_table		99.54	1857495	41	lineage2.2.1	Pre-XDR-TB	tuberculosis: unclassified		Mycobacterium tuberculosis		['tbprofiler','input','diff','CRyPTIC_PHS_Sweden_Belarus','CRyPTIC_reuse_table']	99.54	41	true	lineage2	true	true	true	true	true	true	false	true	true	true	false	false	false
SAMN07658595	SRR6044882	WGS	MODMEDMICOXFORD	SRX3191964	Illumina MiSeq	PAIRED	RANDOM	GENOMIC	ILLUMINA	SRS2519647	SRP117784	['SAMN07658595','PRJNA401515','401515','7658595','MMMOSRA:c59356e8-6c1a-4509-b4c0-fe87ff0b7c13','SRS2519647','SRP117784','SRX3191964','MMMOSAM:c59356e8-6c1a-4509-b4c0-fe87ff0b7c13','SRR6044882']	2016	2017-10-27T16:12:00.000000+0000			GBR	Europe	Oxford		Homo sapiens	3	human					S		R					S	S								561	561412597	348314459	PRJNA401515	CRyPTIC_WHO2021_PMC7612554		99.14	1592877	49	lineage1.2.2.2	HR-TB	tuberculosis: human-adapted	L1.3.2	Mycobacterium tuberculosis		['Walker_2022','Napier_2020','diff','input','tbprofiler']	99.14	49	true	lineage1	true	true	true	true	true	true	true	true	true	true	true	false	false
SAMEA1397442	ERR2514957	WGS	PHE	ERX2534167	Illumina HiSeq 2500	PAIRED	RANDOM	GENOMIC	ILLUMINA	ERS2399547	ERP107961	['run.7148','PRJEB25991','SAMEA1397442','ERS2399547','10124084','sample.7148','project.First_10k_genomes_study_set_4','ERR2514957','ERX2534167','ERP107961','493034','experiment.7148']		2021-10-23T18:09:00.000000+0000			GBR	Europe	England									S		S					S	S								857	857883548	418238043	PRJEB25991	Walker_2022		99.61	1861384	64	La3	Sensitive	tuberculosis: unclassified		Mycobacterium tuberculosis		['tbprofiler','Napier_2020','diff','input','Walker_2022','CRyPTIC_PHE']	99.61	64	true	La3	true	true	true	true	true	true	false	true	true	true	false	false	false
SAMEA7564053	ERR4831738	WGS	OUCRU-HCMC	ERX4701681	Illumina MiSeq	PAIRED	RANDOM	GENOMIC	ILLUMINA	ERS5320685	ERP125021	['SAMEA7564053','project.CRyPTIC_08_02TB','773347','sample.32677','ERX4701681','22479619','run.32677','ERS5320685','experiment.32677','ERP125021','ERR4831738','PRJEB41280']		2021-11-11T12:02:00.000000+0000			VNM	Asia						S				R	S	R	S	S				R		S	S	S	S	S	R	488	488389075	232508961	PRJEB41280	['CRyPTIC_reuse_table','Walker_2022']		99.56	1468759	50	lineage2.2.2	MDR-TB	tuberculosis: unclassified		Mycobacterium tuberculosis		['CRyPTIC_OUCRU','Walker_2022','CRyPTIC_reuse_table','input','tbprofiler','diff']	99.56	50	true	lineage2	true	true	true	true	true	true	false	true	true	true	false	false	false
SAMEA1118676	ERR2513495	WGS	PHE	ERX2532705	Illumina MiSeq	PAIRED	RANDOM	GENOMIC	ILLUMINA	ERS2398085	ERP107961	['project.First_10k_genomes_study_set_4','PRJEB25991','493034','experiment.5287','10122622','ERR2513495','ERP107961','sample.5287','SAMEA1118676','run.5287','ERS2398085','ERX2532705']		2021-10-23T16:05:00.000000+0000			GBR	Europe	England									S		S					S	S								311	311053054	205585071	PRJEB25991	Walker_2022		99.65	1114322	36	lineage4.7	Sensitive	tuberculosis: human-adapted	L4.7	Mycobacterium tuberculosis		['tbprofiler','CRyPTIC_PHE','Walker_2022','input','Napier_2020','diff']	99.65	36	true	lineage4	true	true	true	true	true	true	false	true	true	true	false	false	false
SAMEA1118500	ERR2513319	WGS	PHE	ERX2532529	Illumina MiSeq	PAIRED	RANDOM	GENOMIC	ILLUMINA	ERS2397909	ERP107961	['ERR2513319','SAMEA1118500','10122446','sample.5067','ERS2397909','PRJEB25991','experiment.5067','run.5067','project.First_10k_genomes_study_set_4','ERX2532529','493034','ERP107961']		2021-10-23T16:05:00.000000+0000			GBR	Europe	England									S		S					S	S								470	470448261	297018213	PRJEB25991	Walker_2022		99.48	1454656	42	lineage2.2.1	Sensitive	tuberculosis: human-adapted	L2.2.1	Mycobacterium tuberculosis		['Walker_2022','CRyPTIC_PHE','diff','tbprofiler','input','Napier_2020']	99.48	42	true	lineage2	true	true	true	true	true	true	false	true	true	true	false	false	false
SAMEA7562666	ERR4830227	WGS	OUCRU-HCMC	ERX4700211	Illumina MiSeq	PAIRED	RANDOM	GENOMIC	ILLUMINA	ERS5319300	ERP124988	['ERR4830227','run.15703','ERP124988','project.CRyPTIC_08_02TBextension','ERS5319300','PRJEB41247','ERX4700211','773314','experiment.15703','SAMEA7562666','22478234','sample.15703']		2021-11-11T09:11:00.000000+0000			VNM	Asia						S				S	S	R	S	S				S		S	S	S	S	S	S	848	848194364	453223618	PRJEB41247	['Walker_2022','CRyPTIC_reuse_table']		99.57	1928371	44	lineage2.2.1	HR-TB	tuberculosis: unclassified		Mycobacterium tuberculosis		['CRyPTIC_OUCRU','CRyPTIC_reuse_table','Walker_2022','input','tbprofiler','diff']	99.57	44	true	lineage2	true	true	true	true	true	true	false	true	true	true	false	false	false
SAMN08215099	SRR6397452	WGS	BC CENTRE FOR DISEASE CONTROL PUBLIC HEALTH LABORATORY	SRX3490706	HiSeq X Ten	PAIRED	RANDOM	GENOMIC	ILLUMINA	SRS2774587	SRP119652	['PRJNA413593','BC09-Mtb043_1.fastq.gz','413593','SRS2774587','SAMN08215099','8215099','BC09-Mtb043','SRX3490706','SRP119652','SRR6397452']	2009	2017-12-24T02:13:00.000000+0000		49.15 N 123.7 W	CAN	North America	British Columbia		Homo sapiens	3	human					S		S						S	S							698	698904750	321198353	PRJNA413593	CRyPTIC_WHO2021_PMC7612554		96.21	1773644	43	lineage4.1.1.1	HR-TB	tuberculosis: human-adapted	L4	Mycobacterium tuberculosis		['tbprofiler','input','diff','Walker_2022','Napier_2020']	96.21	43	true	lineage4	true	true	true	true	true	true	true	true	true	true	true	false	false
SAMEA1397467	ERR2514982	WGS	PHE	ERX2534192	Illumina MiSeq	PAIRED	RANDOM	GENOMIC	ILLUMINA	ERS2399572	ERP107961	['10124109','ERP107961','sample.7174','ERX2534192','run.7174','experiment.7174','ERS2399572','SAMEA1397467','493034','project.First_10k_genomes_study_set_4','ERR2514982','PRJEB25991']		2021-10-23T18:08:00.000000+0000			GBR	Europe	England									S		R					R	S								264	264015496	143441322	PRJEB25991	Walker_2022		99.42	1980277	54	lineage4.1.1.3.1	Pre-XDR-TB	tuberculosis: human-adapted	L4.1.1.3.1	Mycobacterium tuberculosis		['Walker_2022','diff','input','Napier_2020','CRyPTIC_PHE','tbprofiler']	99.42	54	true	lineage4	true	true	true	true	true	true	false	true	true	true	false	false	false
SAMEA7564030	ERR4831715	WGS	OUCRU-HCMC	ERX4701658	Illumina MiSeq	PAIRED	RANDOM	GENOMIC	ILLUMINA	ERS5320662	ERP125021	['SAMEA7564030','ERX4701658','ERP125021','experiment.32654','773347','sample.32654','22479596','PRJEB41280','ERR4831715','ERS5320662','project.CRyPTIC_08_02TB','run.32654']		2021-11-11T12:04:00.000000+0000			VNM	Asia						S				S	S	R	S	S				S		S	S	S	S	S	S	458	458510689	218336012	PRJEB41280	['Walker_2022','CRyPTIC_reuse_table']		99.56	1464698	49	lineage2.2.1	HR-TB	tuberculosis: unclassified		Mycobacterium tuberculosis		['input','Walker_2022','CRyPTIC_reuse_table','diff','CRyPTIC_OUCRU','tbprofiler']	99.56	49	true	lineage2	true	true	true	true	true	true	false	true	true	true	false	false	false
SAMEA3421134	ERR2516815	WGS	PHE	ERX2536030	Illumina HiSeq 2500	PAIRED	RANDOM	GENOMIC	ILLUMINA	ERS2401492	ERP107972	['ERP107972','run.8605','project.First_10k_genomes_study_set_9','PRJEB26001','sample.8605','ERS2401492','experiment.8605','ERR2516815','ERX2536030','10126152','493039','SAMEA3421134']		2022-07-23T23:20:00.000000+0000			GBR	Europe	England					S	S					R	S	S				R					S			242	242030350	131341093	PRJEB26001	Walker_2022		99.67	1533009	53	lineage3.1.2.1	MDR-TB	tuberculosis: human-adapted	L3.1.2.1	Mycobacterium tuberculosis		['input','Napier_2020','tbprofiler','CRyPTIC_PHE','diff','Walker_2022']	99.67	53	true	lineage3	true	true	true	true	true	true	false	true	true	true	false	false	false
SAMN21616917	SRR16058108	WGS	PUBLIC HEALTH ONTARIO	SRX12344560	Illumina MiSeq	PAIRED	RANDOM	GENOMIC	ILLUMINA	SRS10316943	SRP338617	['SAMN21616917','SRX12344560','2019-466','SRP338617','SRS10316943','PRJNA766079','SRR16058108','2019-466_R1.fastq.gz','766079','21616917','bp0']	2019	2021-09-24T21:58:00.000000+0000			CAN	North America	Ontario		Homo sapiens	3	human					S		S					S	S								514	514419895	349705390	PRJNA766079	CRyPTIC_WHO2021_PMC7612554		99.39	815026	41	lineage4.6	Sensitive	tuberculosis: unclassified		Mycobacterium tuberculosis		['diff','input','Walker_2022','tbprofiler']	99.39	41	true	lineage4	true	true	true	true	true	true	true	true	true	true	true	false	false
SAMEA9070110	ERR6362519	WGS	Swiss-TPH	ERX5627319	Illumina HiSeq 2500	PAIRED	RANDOM	GENOMIC	ILLUMINA	ERS6798418	ERP129488	['20453328','ERP129488','G32624_1','SAMEA9070110','PRJEB45389','737713','ERX5627319','ERR6362519','WGS RR-TB Khayelitsha','ERS6798418']		2021-10-13T18:46:00.000000+0000			ZAF	Africa						S					S	S											S			638	638509880	321807902	PRJEB45389	CRyPTIC_WHO2021_PMC7612554		99.38	1705540	38	lineage2.2.1.1	RR-TB	tuberculosis: unclassified		Mycobacterium tuberculosis		['R-RR_HIVcoinf_ZAF','Walker_2022','diff','tbprofiler','input']	99.38	38	true	lineage2	true	true	true	true	true	true	false	true	true	true	false	false	false
SAMEA104362319	['ERR9029931','ERR2184478']	WGS		['ERX8573337','ERX2240645']	['Illumina NovaSeq 6000','Illumina HiSeq 4000']	PAIRED	RANDOM	GENOMIC	['ILLUMINA','ILLUMINA']	ERS1987297		['ERX2240645','SAMEA104362319','548708','12061709','ERR2184478','ERR9029931','experiment.34191','experiment.766','ERX8573337','project.Peru-set1-Tandem','ERP104985','ERS1987297','run.34191.1','run.766','sample.766','PRJEB23245']					PER	South America						S				S	S	S	S	S				S		S	S	R	S	S	S	1439	1439968142	537606733	PRJEB23245	['CRyPTIC_reuse_table','Walker_2022']		99.62	3472130	120	lineage4.3.2	Sensitive	tuberculosis: unclassified		Mycobacterium tuberculosis		['input','diff','CRyPTIC_reuse_table','tbprofiler','Walker_2022','CRyPTIC_UPCH']	99.62	120	true	lineage4	true	true	true	true	true	true	false	true	true	true	false	false	false
SAMN08215132	SRR6397368	WGS	BC CENTRE FOR DISEASE CONTROL PUBLIC HEALTH LABORATORY	SRX3490790	HiSeq X Ten	PAIRED	RANDOM	GENOMIC	ILLUMINA	SRS2774670	SRP119652	['SRX3490790','413593','SAMN08215132','BC09-Mtb177','8215132','BC09-Mtb177_2.fastq.gz','SRS2774670','SRP119652','PRJNA413593','SRR6397368']	2009	2017-12-24T09:37:00.000000+0000		49.15 N 123.7 W	CAN	North America	British Columbia		Homo sapiens	3	human					S		S						S	S							806	806452000	379283839	PRJNA413593	CRyPTIC_WHO2021_PMC7612554		99.4	1815118	51	lineage4.2.1.1	Sensitive	tuberculosis: human-adapted	L4	Mycobacterium tuberculosis		['diff','input','Walker_2022','tbprofiler','Napier_2020']	99.4	51	true	lineage4	true	true	true	true	true	true	true	true	true	true	true	false	false
SAMEA1118925	ERR2513744	WGS	PHE	ERX2532954	Illumina MiSeq	PAIRED	RANDOM	GENOMIC	ILLUMINA	ERS2398334	ERP107961	['ERP107961','ERX2532954','493034','ERR2513744','sample.5587','PRJEB25991','SAMEA1118925','10122871','project.First_10k_genomes_study_set_4','experiment.5587','run.5587','ERS2398334']		2021-10-23T16:07:00.000000+0000			GBR	Europe	England									S		S					S	S								339	339943746	207614157	PRJEB25991	Walker_2022		99.16	2040960	62	lineage4.1.2.1	Sensitive	tuberculosis: human-adapted	L4.1.2.1	Mycobacterium tuberculosis		['diff','Napier_2020','tbprofiler','input','Walker_2022','CRyPTIC_PHE']	99.16	62	true	lineage4	true	true	true	true	true	true	false	true	true	true	false	false	false
SAMEA1707460	ERR229955	WGS	SC	ERX204506	Illumina HiSeq 2000	PAIRED	RANDOM	GENOMIC	ILLUMINA	ERS181504	ERP000192	['SAMEA1707460','PRJEB2138','ERX204506','Variation discovery in Russian TB isolates-sc-2010','ERS181504','Variation discovery in Russian TB isolates-sc-2010-04-20','1922762','ERP000192','ERR229955','SC_EXP_8939_3#41','2342X-sc-2012-10-11T13:39:34Z-1494274','SC_RUN_8939_3#41','203970']	2010	2013-02-18T22:02:00.000000+0000			RUS	Europe	Samara		Homo sapiens	3	human	S	S			R		R		R				R	R				S			438	438656600	209275693	PRJEB2138	CRyPTIC_WHO2021_PMC7612554		99.56	1800384	41	lineage2.2.1	MDR-TB	tuberculosis: human-adapted	L2.2.1	Mycobacterium tuberculosis		['input','Napier_2020','tbprofiler','Walker_2022','diff','Menardo_2018']	99.56	41	true	lineage2	true	true	true	true	true	true	true	true	true	true	true	false	false
SAMEA5569965	ERR3287771	WGS	UNIVERSIDAD PERUANA CAYETANO HEREDIA, PERU	ERX3314280	Illumina HiSeq 4000	PAIRED	RANDOM	GENOMIC	ILLUMINA	ERS3371986	ERP114885	['run.11797','ERR3287771','experiment.11797','project.Gates_clinical_isolates_Peru','ERS3371986','PRJEB32234','11622249','ERP114885','sample.11797','SAMEA5569965','542465','ERX3314280']		2021-11-03T09:42:00.000000+0000			PER	South America						S	S			S	S	R	S	S				R	S	S	S	S	S	S	R	575	575787900	237796411	PRJEB32234	['CRyPTIC_reuse_table','Walker_2022']		99.65	1754607	60	lineage4.3.2	MDR-TB	tuberculosis: unclassified		Mycobacterium tuberculosis		['Walker_2022','diff','CRyPTIC_reuse_table','tbprofiler','input','CRyPTIC_UPCH']	99.65	60	true	lineage4	true	true	true	true	true	true	false	true	true	true	false	false	false
SAMEA7545536	ERR4812032	WGS	UNIVERSIDAD PERUANA CAYETANO HEREDIA	ERX4682022	Illumina NovaSeq 6000	PAIRED	RANDOM	GENOMIC	ILLUMINA	ERS5302192	ERP124939	['PRJEB41199','ERS5302192','run.25569','project.Peru_Wellcome','ERR4812032','SAMEA7545536','22464925','ERX4682022','773301','experiment.25569','sample.25569','ERP124939']	2019	2021-11-10T06:57:00.000000+0000			PER	South America						S				S	I	R	S	S				S		S	S	S	S	S	S	694	694041300	240622929	PRJEB41199	['Walker_2022','CRyPTIC_reuse_table']		99.67	1814845	62	lineage4	HR-TB	tuberculosis: unclassified		Mycobacterium tuberculosis		['Walker_2022','CRyPTIC_reuse_table','CRyPTIC_UPCH','tbprofiler','standford','diff','input']	99.67	62	true	lineage4	true	true	true	true	true	true	true	true	true	true	false	false	false
SAMEA7547284	ERR4813778	WGS	BRAZIL	ERX4683768	Illumina HiSeq 4000	PAIRED	RANDOM	GENOMIC	ILLUMINA	ERS5303938	ERP124940	['ERR4813778','ERX4683768','experiment.16640','773302','sample.16640','run.16640','SAMEA7547284','ERP124940','PRJEB41200','project.Brazil','ERS5303938','22466677']	2017	2021-11-10T10:07:00.000000+0000			BRA	South America						S				S	R	R	S	S				S		S	S	S	S	S	S	501	501382500	231455577	PRJEB41200	['CRyPTIC_reuse_table','Walker_2022']		99.76	1682740	58	lineage4.3.4.1	HR-TB	tuberculosis: unclassified		Mycobacterium tuberculosis		['Walker_2022','CRyPTIC_BRA','standford','tbprofiler','diff','CRyPTIC_reuse_table','input']	99.76	58	true	lineage4	true	true	true	true	true	true	true	true	true	true	false	false	false
SAMEA3432847	ERR2516906	WGS	PHE	ERX2536121	Illumina HiSeq 2500	PAIRED	RANDOM	GENOMIC	ILLUMINA	ERS2401583	ERP107972	['PRJEB26001','ERP107972','ERX2536121','run.8983','sample.8983','493039','ERR2516906','project.First_10k_genomes_study_set_9','10126243','experiment.8983','ERS2401583','SAMEA3432847']		2021-10-23T20:11:00.000000+0000			GBR	Europe	England					S	S					R	S	S				R					S			527	527165764	290567830	PRJEB26001	Walker_2022		99.66	1892057	66	lineage2.2.1.2	MDR-TB	tuberculosis: human-adapted	L2.2.1.2	Mycobacterium tuberculosis		['Napier_2020','tbprofiler','CRyPTIC_PHE','diff','input','Walker_2022']	99.66	66	true	lineage2	true	true	true	true	true	true	false	true	true	true	false	false	false
SAMEA1119852	ERR2514671	WGS	PHE	ERX2533881	Illumina HiSeq 2500	PAIRED	RANDOM	GENOMIC	ILLUMINA	ERS2399261	ERP107961	['ERS2399261','sample.6779','10123798','SAMEA1119852','run.6779','project.First_10k_genomes_study_set_4','PRJEB25991','493034','ERX2533881','ERP107961','ERR2514671','experiment.6779']		2021-10-23T17:11:00.000000+0000			GBR	Europe	England									S		S					S	S								559	559559794	282520152	PRJEB25991	Walker_2022		99.51	1889493	64	lineage4.1.2.1	Sensitive	tuberculosis: human-adapted	L4.1.2.1	Mycobacterium tuberculosis		['input','diff','Napier_2020','tbprofiler','Walker_2022','CRyPTIC_PHE']	99.51	64	true	lineage4	true	true	true	true	true	true	false	true	true	true	false	false	false
SAMEA7563374	ERR4830934	WGS	IML GAUTING	ERX4700918	NextSeq 500	PAIRED	RANDOM	GENOMIC	ILLUMINA	ERS5320007	ERP125013	['run.30135','ERR4830934','ERP125013','experiment.30135','ERX4700918','sample.30135','ERS5320007','22478941','project.Cryptic_6th','PRJEB41272','773339','SAMEA7563374']		2021-11-11T10:07:00.000000+0000			NPL	Asia						S				I	I	R	S	R				R		S	S	S	R	S	R	710	710798622	309048430	PRJEB41272	['Walker_2022','CRyPTIC_reuse_table']		99.54	1628178	55	lineage2.2.1.1	Pre-XDR-TB	tuberculosis: unclassified		Mycobacterium tuberculosis		['Walker_2022','CRyPTIC_reuse_table','diff','CRyPTIC_Gauting','tbprofiler','input']	99.54	55	true	lineage2	true	true	true	true	true	true	false	true	true	true	false	false	false
SAMEA7528379	ERR4799794	WGS	FOUNDATION FOR MEDICAL RESEARCH INDIA	ERX4669209	NextSeq 500	PAIRED	RANDOM	GENOMIC	ILLUMINA	ERS5284849	ERP124850	['project.Mumbai','experiment.29697','ERR4799794','773292','ERX4669209','22461923','run.29697','ERS5284849','sample.29697','PRJEB41116','ERP124850','SAMEA7528379']		2021-11-10T02:07:00.000000+0000			IND	Asia	Mumbai					S	S				S		S	R							S		R	S		853	853092000	367828435	PRJEB41116	Walker_2022		99.62	1670442	56	lineage2.2.1	Pre-XDR-TB	tuberculosis: unclassified		Mycobacterium tuberculosis		['input','Walker_2022','CRyPTIC_IND','diff','tbprofiler']	99.62	56	true	lineage2	true	true	true	true	true	true	false	true	true	true	false	false	false
SAMEA1569262	ERR212175	WGS	SC	ERX186840	Illumina HiSeq 2000	PAIRED	RANDOM	GENOMIC	ILLUMINA	ERS154026	ERP001072	['ERS154026','SC_RUN_8524_1#90','102000613-sc-2012-07-06T11:33:55Z-1448060','PRJEB2794','ERP001072','Karonga_Prevention_Study__KPS____whole_genome_sequencing_in_a_whole_population-sc-2011-12-13T10:33:26Z-2066','SC_EXP_8524_1#90','ERR212175','Karonga_Prevention_Study__KPS____whole_genome_sequ','ERX186840','SAMEA1569262','1838674','204548']	2009	2012-12-22T15:38:00.000000+0000			MWI	Africa	Karonga	sputum	Homo sapiens	3	human							S						S								509	509126000	276082065	PRJEB2794	Coll_2018		99.79	1632174	37	lineage4.3.4.2.1	Sensitive	tuberculosis: human-adapted	L4.3.4.2.1	Mycobacterium tuberculosis		['Coll_2018','diff','tbprofiler','Menardo_2021','input','Menardo_2018','Napier_2020','Karonga_Prevention_Study']	99.79	37	true	lineage4	true	true	true	true	true	true	true	true	true	true	true	false	false
SAMN08629156	SRR6797491	WGS	SAN RAFFAELE	SRX3756206	Illumina HiSeq 2500	PAIRED	RANDOM	GENOMIC	ILLUMINA	SRS3011900	SRP128089	['8629156','bp0','132398_WGS','PRJNA428596','SAMN08629156','SRR6797491','132398','132398_210916_BGD_210916_100.gatk.bam','SRS3011900','SRX3756206','428596','SRP128089']		2018-03-02T06:25:00.000000+0000			BGD	Asia			Homo sapiens	3	human					S		S		S				S	S				S			158	158551820	72343713	PRJNA428596	CRyPTIC_WHO2021_PMC7612554		99.52	1269992	28	lineage4.1.1.3	Sensitive	tuberculosis: unclassified		Mycobacterium tuberculosis		['input','Walker_2022','tbprofiler','diff']	99.52	28	true	lineage4	true	true	true	true	true	true	false	true	true	true	true	false	false
SAMEA104362375	ERR2184534	WGS	UNIVERSIDAD PERUANA CAYETANO HEREDIA, PERU	ERX2240701	Illumina HiSeq 4000	PAIRED	RANDOM	GENOMIC	ILLUMINA	ERS1987353	ERP104985	['experiment.822','ERX2240701','sample.822','ERR2184534','PRJEB23245','SAMEA104362375','ERP104985','run.822','ERS1987353','project.Peru-set1-Tandem','12061765','548708']		2021-10-17T08:40:00.000000+0000			PER	South America						S				S	S	S	S	S				S		S	S	S	S	S	S	493	493167900	212220994	PRJEB23245	['CRyPTIC_reuse_table','Walker_2022']		99.69	1724308	59	lineage4.1.2.1	Sensitive	tuberculosis: unclassified		Mycobacterium tuberculosis		['Walker_2022','diff','CRyPTIC_reuse_table','CRyPTIC_UPCH','tbprofiler','input']	99.69	59	true	lineage4	true	true	true	true	true	true	false	true	true	true	false	false	false
SAMEA7541789	ERR4809251	WGS	CTB/NICD	ERX4678791	Illumina HiSeq 4000	PAIRED	RANDOM	GENOMIC	ILLUMINA	ERS5298241	ERP124931	['sample.9946','22463245','ERX4678791','773296','ERP124931','SAMEA7541789','ERS5298241','run.9946','PRJEB41191','ERR4809251','experiment.9946','project.Gates_clinical_isolates']		2021-11-11T01:33:00.000000+0000			ZAF	Africa						R				S	S	S	R	S				S		S		S	S	S	S	384	384723900	168967820	PRJEB41191	['CRyPTIC_reuse_table','Walker_2022']		99.61	1674391	57	lineage2.2.1.1	RR-TB	tuberculosis: unclassified		Mycobacterium tuberculosis		['diff','CRyPTIC_reuse_table','CRyPTIC_CTB-NICD','input','tbprofiler','Walker_2022']	99.61	57	true	lineage2	true	true	true	true	true	true	false	true	true	true	false	false	false
SAMN03647617	SRR2100444	WGS	UNIVERSITY OF OXFORD	SRX1095138	Illumina HiSeq 2500	PAIRED	RANDOM	GENOMIC	ILLUMINA	SRS990360	SRP061066	['SRP061066','282721','SRS990360','SRX1095138','ea19b30b-7063-4926-8781-ee23332538a9_R00000039_v2.bam','3647617','SAMN03647617','SRR2100444','C00010535','PRJNA282721']		2015-07-25T03:01:00.000000+0000			GBR	Europe										S		S						S	S							790	790964000	558450065	PRJNA282721	CRyPTIC_WHO2021_PMC7612554		99.53	1266832	29	lineage4.1.1.3	Sensitive	tuberculosis: human-adapted	L4.1.1.3	Mycobacterium tuberculosis		['Napier_2020','Walker_2022','Menardo_2021','Menardo_2018','diff','input','tbprofiler']	99.53	29	true	lineage4	true	true	true	true	true	true	false	true	true	true	false	false	false
SAMEA7562734	ERR4830294	WGS	OUCRU-HCMC	ERX4700278	Illumina MiSeq	PAIRED	RANDOM	GENOMIC	ILLUMINA	ERS5319367	ERP124988	['project.CRyPTIC_08_02TBextension','run.15770','sample.15770','22478301','ERS5319367','ERP124988','PRJEB41247','experiment.15770','SAMEA7562734','ERX4700278','773314','ERR4830294']		2021-11-11T09:11:00.000000+0000			VNM	Asia						S				S	I	S	S	S				S		S	S	S	S	S	S	941	941704608	494594452	PRJEB41247	['Walker_2022','CRyPTIC_reuse_table']		99.2	1921339	42	lineage1.2.1.2.1	Sensitive	tuberculosis: unclassified		Mycobacterium tuberculosis		['Walker_2022','input','CRyPTIC_reuse_table','CRyPTIC_OUCRU','tbprofiler','diff']	99.2	42	true	lineage1	true	true	true	true	true	true	false	true	true	true	false	false	false
SAMN03648447	SRR2101200	WGS	UNIVERSITY OF OXFORD	SRX1095894	Illumina HiSeq 2500	PAIRED	RANDOM	GENOMIC	ILLUMINA	SRS991240	SRP061066	['SRP061066','282721','PRJNA282721','3648447','d5793303-5b45-4d6f-9a89-a4a1c3e32c75_R00000039_v3.bam','SAMN03648447','C00017934','SRR2101200','SRS991240','SRX1095894']		2015-07-24T03:33:00.000000+0000			GBR	Europe										S		S					S	S								368	368588200	250775868	PRJNA282721	CRyPTIC_WHO2021_PMC7612554		99.49	1883476	42	lineage3.1.1	Sensitive	tuberculosis: human-adapted	L3.1.1	Mycobacterium tuberculosis		['Napier_2020','Menardo_2018','tbprofiler','diff','Menardo_2021','Walker_2022','input']	99.49	42	true	lineage3	true	true	true	true	true	true	false	true	true	true	false	false	false
SAMN03648287	SRR2101040	WGS	UNIVERSITY OF OXFORD	SRX1095734	Illumina HiSeq 2500	PAIRED	RANDOM	GENOMIC	ILLUMINA	SRS991361	SRP061066	['SRX1095734','SAMN03648287','3648287','SRS991361','282721','C00015003','SRR2101040','PRJNA282721','SRP061066','bf788116-9e7a-4b29-93ee-03ee138f3079_R00000039_v3.bam']		2015-07-23T23:33:00.000000+0000			GBR	Europe										S		S					S	S								541	541457200	388353833	PRJNA282721	CRyPTIC_WHO2021_PMC7612554		99.05	1765436	39	lineage5.1.2	Sensitive	tuberculosis: human-adapted	L5	Mycobacterium africanum		['Coscolla_2021','Walker_2022','Napier_2020','Brites_2018','diff','input','Menardo_2018','tbprofiler']	99.05	39	true	lineage5	true	true	true	true	true	true	false	true	true	true	false	false	false
SAMEA8742557	ERR8686169	WGS	UNIVERSITY OF CAPE TOWN	ERX8350854	Illumina HiSeq 4000	PAIRED	RANDOM	GENOMIC	ILLUMINA	ERS6422138	ERP135631	['sample.25394','811912','ERX8350854','ERR8686169','ERS6422138','ERP135631','experiment.25394','SAMEA8742557','run.25394.1','26335398','project.CTB_NICD_Wellcome_site20','PRJEB51042']		2022-03-15T06:30:00.000000+0000			ZAF	Africa						S				S	S	S	S	S				R		S	S	S	S	S	R	524	524389200	242202906	PRJEB51042	CRyPTIC_reuse_table		99.55	1656798	56	lineage3	RR-TB	tuberculosis: unclassified		Mycobacterium tuberculosis		['CRyPTIC_UofCapeTown','diff','CRyPTIC_reuse_table','input','tbprofiler']	99.55	56	true	lineage3	true	true	true	true	true	true	false	true	true	true	false	false	false
SAMEA10030026	ERR7911496	WGS	FZB	ERX7478893	NextSeq 500	PAIRED		GENOMIC	ILLUMINA	ERS7708234	ERP132622	['FND-271','SAMEA10030026','ERS7708234','ena-EXPERIMENT-FZB-05-01-2022-10:45:57:322-654','ena-RUN-FZB-05-01-2022-10:45:57:322-654','ERP132622','24681994','ena-STUDY-FZB-22-10-2021-10:26:06:450-343','PRJEB48275','ERR7911496','ERX7478893','794636']		2022-07-28T01:21:00.000000+0000			VNM	Asia						S	S					R	S	S			S	R					S			510	510039192	198056254	PRJEB48275	Finci_2022		99.28	1768286	60	lineage1.1.1	MDR-TB	tuberculosis: human-adapted	L1.1.1	Mycobacterium tuberculosis		['input','diff','Finci_2022','tbprofiler']	99.28	60	true	lineage1	true	true	true	true	true	true	false	true	true	true	false	false	false
SAMEA1119544	ERR2514363	WGS	PHE	ERX2533573	Illumina MiSeq	PAIRED	RANDOM	GENOMIC	ILLUMINA	ERS2398953	ERP107961	['PRJEB25991','SAMEA1119544','ERS2398953','ERR2514363','project.First_10k_genomes_study_set_4','experiment.6375','ERX2533573','sample.6375','run.6375','493034','10123490','ERP107961']		2021-10-23T17:08:00.000000+0000			GBR	Europe	England									S		S					S	S								357	357497403	224808002	PRJEB25991	Walker_2022		99.49	1994623	65	lineage3.1.3	Sensitive	tuberculosis: human-adapted	L3.2	Mycobacterium tuberculosis		['Walker_2022','Napier_2020','input','CRyPTIC_PHE','diff','tbprofiler']	99.49	65	true	lineage3	true	true	true	true	true	true	false	true	true	true	false	false	false
SAMN08709103	SRR6832676	WGS	SAN RAFFAELE	SRX3788901	Illumina HiSeq 2500	PAIRED	RANDOM	GENOMIC	ILLUMINA	SRS3041566	SRP128089	['SRP128089','PRJNA428596','SRS3041566','SAMN08709103','SRR6832676','8709103','7-1820_WGS','7-1820','7-1820_090816_UKR_090816_100.gatk.bam','428596','bp0','SRX3788901']					UKR	Europe			Homo sapiens	3	human	S	S			S		R	S	S			R	S	S				S			315	315500366	161304519	PRJNA428596	CRyPTIC_WHO2021_PMC7612554		98.64	2928148	63	lineage4.7	HR-TB	tuberculosis: unclassified		Mycobacterium tuberculosis		['input','diff','tbprofiler','Walker_2022']	98.64	63	true	lineage4	true	true	true	true	true	true	false	true	true	true	true	false	false
SAMEA7545968	ERR4812464	WGS	UNIVERSIDAD PERUANA CAYETANO HEREDIA	ERX4682454	Illumina NovaSeq 6000	PAIRED	RANDOM	GENOMIC	ILLUMINA	ERS5302624	ERP124939	['ERS5302624','SAMEA7545968','773301','ERP124939','PRJEB41199','run.26001','ERX4682454','project.Peru_Wellcome','experiment.26001','sample.26001','ERR4812464','22465357']	2018	2021-11-10T07:57:00.000000+0000			PER	South America						S				S	S	S	S	S				S		S	S	S	S	S	S	809	809382348	261723552	PRJEB41199	['Walker_2022','CRyPTIC_reuse_table']		99.69	1859969	64	lineage4.4.1.1	Sensitive	tuberculosis: unclassified		Mycobacterium tuberculosis		['Walker_2022','input','CRyPTIC_UPCH','tbprofiler','CRyPTIC_reuse_table','standford','diff']	99.69	64	true	lineage4	true	true	true	true	true	true	true	true	true	true	false	false	false
SAMEA7563458	ERR4831017	WGS	IML GAUTING	ERX4701001	NextSeq 500	PAIRED	RANDOM	GENOMIC	ILLUMINA	ERS5320090	ERP125013	['ERP125013','sample.30218','experiment.30218','ERX4701001','SAMEA7563458','PRJEB41272','773339','22479024','ERS5320090','project.Cryptic_6th','ERR4831017','run.30218']		2021-11-11T10:55:00.000000+0000			NPL	Asia						S				I	R	R	S	R				R		S	S	S	R	S	R	691	691404315	293279282	PRJEB41272	['Walker_2022','CRyPTIC_reuse_table']		99.54	1707037	58	lineage2.2.1	Pre-XDR-TB	tuberculosis: unclassified		Mycobacterium tuberculosis		['CRyPTIC_Gauting','Walker_2022','input','diff','tbprofiler','CRyPTIC_reuse_table']	99.54	58	true	lineage2	true	true	true	true	true	true	false	true	true	true	false	false	false
SAMEA7551847	ERR4818483	WGS	PUBLIC HEALTH ENGLAND	ERX4688325	Illumina MiSeq	PAIRED	RANDOM	GENOMIC	ILLUMINA	ERS5308495	ERP124941	['ERS5308495','SAMEA7551847','run.21303','experiment.21303','773303','project.PHE-TB','ERX4688325','22471240','ERP124941','PRJEB41201','sample.21303','ERR4818483']		2021-11-10T19:18:00.000000+0000			GBR	Europe										S		S					S	S								474	474271710	314132096	PRJEB41201	Walker_2022		99.52	1285900	41	lineage4.4.1.1	Sensitive	tuberculosis: unclassified		Mycobacterium tuberculosis		['diff','CRyPTIC_PHE','tbprofiler','Walker_2022','input']	99.52	41	true	lineage4	true	true	true	true	true	true	false	true	true	true	false	false	false
SAMEA1118276	ERR2513095	WGS	PHE	ERX2532305	Illumina HiSeq 2500	PAIRED	RANDOM	GENOMIC	ILLUMINA	ERS2397685	ERP107961	['sample.4800','PRJEB25991','493034','run.4800','ERX2532305','project.First_10k_genomes_study_set_4','SAMEA1118276','ERR2513095','ERP107961','ERS2397685','experiment.4800','10122222']		2021-10-23T15:07:00.000000+0000			GBR	Europe	England									S		S					S	S								561	561173984	256602376	PRJEB25991	Walker_2022		99.75	1925302	65	lineage4.3.4.1	Sensitive	tuberculosis: human-adapted	L4.3.4.1	Mycobacterium tuberculosis		['Walker_2022','CRyPTIC_PHE','input','tbprofiler','Napier_2020','diff']	99.75	65	true	lineage4	true	true	true	true	true	true	false	true	true	true	false	false	false
SAMEA7554564	ERR4821196	WGS	PUBLIC HEALTH ENGLAND	ERX4691038	Illumina MiSeq	PAIRED	RANDOM	GENOMIC	ILLUMINA	ERS5311208	ERP124941	['ERX4691038','SAMEA7554564','run.24017','PRJEB41201','experiment.24017','sample.24017','ERP124941','ERS5311208','project.PHE-TB','ERR4821196','773303','22473958']		2021-11-11T02:00:00.000000+0000			GBR	Europe										S		S					S	S								220	220918414	125956212	PRJEB41201	Walker_2022		99.14	1270269	44	lineage4.1	Sensitive	tuberculosis: unclassified		Mycobacterium tuberculosis		['diff','tbprofiler','CRyPTIC_PHE','input','Walker_2022']	99.14	44	true	lineage4	true	true	true	true	true	true	false	true	true	true	false	false	false
SAMEA3437026	ERR2516970	WGS	PHE	ERX2536185	Illumina HiSeq 2500	PAIRED	RANDOM	GENOMIC	ILLUMINA	ERS2401647	ERP107972	['run.9212','SAMEA3437026','ERP107972','493039','ERR2516970','ERS2401647','experiment.9212','sample.9212','ERX2536185','10126307','project.First_10k_genomes_study_set_9','PRJEB26001']		2022-07-19T15:30:00.000000+0000			GBR	Europe	England									R		R						R								572	572235338	307505603	PRJEB26001	Walker_2022		99.76	1910714	66	lineage4.4.1.1	MDR-TB	tuberculosis: human-adapted	L4.4.1.1	Mycobacterium tuberculosis		['Napier_2020','CRyPTIC_PHE','tbprofiler','input','Walker_2022','diff']	99.76	66	true	lineage4	true	true	true	true	true	true	false	true	true	true	false	false	false
SAMN07765931	SRR6153185	WGS	BC CENTRE FOR DISEASE CONTROL PUBLIC HEALTH LABORATORY	SRX3265152	HiSeq X Ten	PAIRED	RANDOM	GENOMIC	ILLUMINA	SRS2577374	SRP119652	['BC06-Mtb148_2.fastq.gz','SRR6153185','7765931','SRS2577374','SAMN07765931','SRX3265152','413593','BC06-Mtb148','SRP119652','PRJNA413593']	2006	2017-10-10T19:51:00.000000+0000		49.15 N 123.7 W	CAN	North America	British Columbia		Homo sapiens	3	human					S		S						S	S							862	862868000	396268353	PRJNA413593	CRyPTIC_WHO2021_PMC7612554		99.54	1833953	52	lineage2.2.1	Sensitive	tuberculosis: human-adapted	L2	Mycobacterium tuberculosis		['tbprofiler','diff','input','Walker_2022','Napier_2020']	99.54	52	true	lineage2	true	true	true	true	true	true	true	true	true	true	true	false	false
SAMN08892443	SRR6964527	WGS	SAN RAFFAELE	SRX3906532	Illumina HiSeq 2500	PAIRED	RANDOM	GENOMIC	ILLUMINA	SRS3142624	SRP128089	['SRR6964527','PRJNA428596','130779','SRP128089','8892443','SAMN08892443','428596','130779_060916_100.gatk.bam','SRX3906532','SRS3142624','bp0','130779_WGS']		2018-04-09T04:28:00.000000+0000			PAK	Asia			Homo sapiens	3	human		S			S		R	S	S				R	R				S			785	785725803	362661126	PRJNA428596	CRyPTIC_WHO2021_PMC7612554		99.54	1623366	36	lineage3	Other	tuberculosis: human-adapted	L3	Mycobacterium tuberculosis		['input','Menardo_2021','Walker_2022','diff','tbprofiler']	99.54	36	true	lineage3	true	true	true	true	true	true	false	true	true	true	true	false	false
SAMEA7562599	ERR4830160	WGS	IML GAUTING	ERX4700144	NextSeq 500	PAIRED	RANDOM	GENOMIC	ILLUMINA	ERS5319233	ERP124987	['experiment.15618','ERX4700144','773313','ERR4830160','SAMEA7562599','run.15618','project.Cryptic_2018_2nd','ERP124987','22478167','ERS5319233','sample.15618','PRJEB41246']	2018	2021-11-11T09:02:00.000000+0000										S				R	S	R	S	S				R		S	S	S	S	S	R	562	562489090	250580824	PRJEB41246	CRyPTIC_reuse_table		99.53	1594614	55	lineage2.2.1	MDR-TB	tuberculosis: unclassified		Mycobacterium tuberculosis		['diff','CRyPTIC_reuse_table','input','tbprofiler','CRyPTIC_Gauting']	99.53	55	true	lineage2	true	true	true	true	true	true	true	false	true	false	false	false	false
SAMEA8719119	ERR8975996	WGS	CTB/NICD	ERX5544223	Illumina NovaSeq 6000	PAIRED	RANDOM	GENOMIC	ILLUMINA	ERS6403564	ERP128647	['ERR8975996','26340088','run.29555.1','SAMEA8719119','ERX5544223','experiment.29555','PRJEB44577','ERP128647','ERS6403564','project.Wellcome_clinical_isolates_site10','773351','sample.29555']		2022-03-15T07:51:00.000000+0000			ZAF	Africa						R				R	R	R	R	R				R		S	R		R	S	R	759	759417354	252530041	PRJEB44577	CRyPTIC_reuse_table		99.52	1817953	63	lineage2.2.2	Pre-XDR-TB	tuberculosis: unclassified		Mycobacterium tuberculosis		['CRyPTIC_CTB-NICD','input','CRyPTIC_reuse_table','diff','tbprofiler']	99.52	63	true	lineage2	true	true	true	true	true	true	false	true	true	true	false	false	false
SAMN08436163	SRR6650422	WGS	SAN RAFFAELE	SRX3628040	Illumina HiSeq 2500	PAIRED	RANDOM	GENOMIC	ILLUMINA	SRS2894825	SRP128089	['SRR6650422','131248_210916_BGD_210916_100.gatk.bam','131248','SRS2894825','SRP128089','131248_WGS','SAMN08436163','bp0','8436163','PRJNA428596','428596','SRX3628040']		2018-02-21T13:25:00.000000+0000			BGD	Asia			Homo sapiens	3	human					S		S		S				S	S				S			209	209969102	95462218	PRJNA428596	CRyPTIC_WHO2021_PMC7612554		99.52	1791523	39	lineage4.1.1.1	Sensitive	tuberculosis: unclassified		Mycobacterium tuberculosis		['diff','Walker_2022','tbprofiler','input']	99.52	39	true	lineage4	true	true	true	true	true	true	false	true	true	true	true	false	false
SAMN03647352	SRR2100179	WGS	UNIVERSITY OF OXFORD	SRX1094873	Illumina HiSeq 2500	PAIRED	RANDOM	GENOMIC	ILLUMINA	SRS991677	SRP061066	['SRR2100179','3647352','C00008709','282721','PRJNA282721','SAMN03647352','95082a9a-1225-4d86-adc0-7edf388e6dcd_R00000039_v3.bam','SRS991677','SRP061066','SRX1094873']		2015-07-23T14:24:00.000000+0000			GBR	Europe										S		R						S								427	427672000	319673387	PRJNA282721	CRyPTIC_WHO2021_PMC7612554		99.44	1909752	43	lineage4.1.2	HR-TB	tuberculosis: human-adapted	L4.1.2	Mycobacterium tuberculosis		['input','Menardo_2018','diff','Walker_2022','Menardo_2021','Napier_2020','tbprofiler']	99.44	43	true	lineage4	true	true	true	true	true	true	false	true	true	true	false	false	false
SAMN08708692	SRR6832035	WGS	SAN RAFFAELE	SRX3788355	Illumina HiSeq 2500	PAIRED	RANDOM	GENOMIC	ILLUMINA	SRS3041019	SRP128089	['SRP128089','PRJNA428596','SRX3788355','SAMN08708692','bp0','SRS3041019','179-0413_090816_UKR_090816_100.gatk.bam','SRR6832035','179-0413','179-0413_WGS','8708692','428596']		2018-03-14T09:46:00.000000+0000			UKR	Europe			Homo sapiens	3	human	S	S			S		S	S	S			R	S	S				S			331	331515128	167784069	PRJNA428596	CRyPTIC_WHO2021_PMC7612554		99.48	2528575	55	lineage2.2.1	Sensitive	tuberculosis: unclassified		Mycobacterium tuberculosis		['diff','tbprofiler','input','Walker_2022']	99.48	55	true	lineage2	true	true	true	true	true	true	false	true	true	true	true	false	false
SAMEA1119697	ERR2514516	WGS	PHE	ERX2533726	Illumina MiSeq	PAIRED	RANDOM	GENOMIC	ILLUMINA	ERS2399106	ERP107961	['ERX2533726','experiment.6571','ERS2399106','sample.6571','ERR2514516','run.6571','PRJEB25991','493034','project.First_10k_genomes_study_set_4','ERP107961','10123643','SAMEA1119697']		2021-10-23T17:11:00.000000+0000			GBR	Europe	England									S		S					S	S								531	531724454	315785211	PRJEB25991	Walker_2022		98.81	1614963	51	lineage3	Sensitive	tuberculosis: human-adapted	L3	Mycobacterium tuberculosis		['diff','input','CRyPTIC_PHE','Walker_2022','Napier_2020','tbprofiler']	98.81	51	true	lineage3	true	true	true	true	true	true	false	true	true	true	false	false	false
SAMEA1403954	ERR133871	WGS	SC	ERX109889	Illumina HiSeq 2000	PAIRED	RANDOM	GENOMIC	ILLUMINA	ERS094160	ERP000192	['SC_RUN_7755_3#74','203970','PRJEB2138','1088883','ERP000192','SAMEA1403954','Variation discovery in Russian TB isolates-sc-2010','ERS094160','ERR133871','0506B-sc-2012-02-09T18:56:14Z-1355204','ERX109889','SC_EXP_7755_3#74','Variation discovery in Russian TB isolates-sc-2010-04-20']	2008	2014-09-28T14:13:00.000000+0000			RUS	Europe	Samara		Homo sapiens	3	human					S		S						S	S							1045	1045697800	663785229	PRJEB2138	CRyPTIC_WHO2021_PMC7612554		99.52	1794442	41	lineage2.2.1	Sensitive	tuberculosis: human-adapted	L2.2.1	Mycobacterium tuberculosis		['diff','input','Napier_2020','Walker_2022','Menardo_2018','Nimmo_2024','tbprofiler']	99.52	41	true	lineage2	true	true	true	true	true	true	true	true	true	true	true	false	false
SAMEA1119506	ERR2514325	WGS	PHE	ERX2533535	Illumina MiSeq	PAIRED	RANDOM	GENOMIC	ILLUMINA	ERS2398915	ERP107961	['project.First_10k_genomes_study_set_4','ERX2533535','run.6326','10123452','SAMEA1119506','493034','ERS2398915','sample.6326','experiment.6326','PRJEB25991','ERP107961','ERR2514325']		2021-10-23T17:08:00.000000+0000			GBR	Europe	England									S		S					S	S								446	446991882	261842366	PRJEB25991	Walker_2022		99.51	1655590	53	lineage3.1.2	Sensitive	tuberculosis: human-adapted	L3.1.2	Mycobacterium tuberculosis		['tbprofiler','Napier_2020','diff','CRyPTIC_PHE','input','Walker_2022']	99.51	53	true	lineage3	true	true	true	true	true	true	false	true	true	true	false	false	false
SAMEA1119218	ERR2514037	WGS	PHE	ERX2533247	Illumina MiSeq	PAIRED	RANDOM	GENOMIC	ILLUMINA	ERS2398627	ERP107961	['493034','ERR2514037','project.First_10k_genomes_study_set_4','run.5954','ERX2533247','experiment.5954','ERS2398627','ERP107961','SAMEA1119218','sample.5954','PRJEB25991','10123164']		2021-10-23T16:10:00.000000+0000			GBR	Europe	England									S		S					S	S								293	293788881	178610641	PRJEB25991	Walker_2022		99.3	1560644	52	lineage3	Sensitive	tuberculosis: human-adapted	L3	Mycobacterium tuberculosis		['tbprofiler','CRyPTIC_PHE','Napier_2020','input','Walker_2022','diff']	99.3	52	true	lineage3	true	true	true	true	true	true	false	true	true	true	false	false	false
SAMN08215464	SRR6398075	WGS	BC CENTRE FOR DISEASE CONTROL PUBLIC HEALTH LABORATORY	SRX3491163	HiSeq X Ten	PAIRED	RANDOM	GENOMIC	ILLUMINA	SRS2775043	SRP119652	['SRX3491163','BC14-Mtb270_1.fastq.gz','BC14-Mtb270','PRJNA413593','413593','SRS2775043','SRP119652','8215464','SRR6398075','SAMN08215464']	2014	2017-12-21T21:47:00.000000+0000		49.15 N 123.7 W	CAN	North America	British Columbia		Homo sapiens	3	human					S		S						S	S							735	735777000	374988824	PRJNA413593	CRyPTIC_WHO2021_PMC7612554		99.67	1721112	47	lineage4.8	Sensitive	tuberculosis: human-adapted	L4	Mycobacterium tuberculosis		['Walker_2022','tbprofiler','input','Napier_2020','diff']	99.67	47	true	lineage4	true	true	true	true	true	true	true	true	true	true	true	false	false
SAMEA10029949	ERR7911330	WGS	FZB	ERX7478727	NextSeq 500	PAIRED		GENOMIC	ILLUMINA	ERS7708157	ERP132622	['15-08889','794636','ena-EXPERIMENT-FZB-05-01-2022-10:45:57:315-488','24681917','ERS7708157','ena-RUN-FZB-05-01-2022-10:45:57:315-488','SAMEA10029949','PRJEB48275','ERR7911330','ERP132622','ena-STUDY-FZB-22-10-2021-10:26:06:450-343','ERX7478727']		2022-05-09T05:49:00.000000+0000			VNM	Asia						S	S			S		R	S	R			S	R					R			637	637452963	280162770	PRJEB48275	Finci_2022		99.48	1475388	50	lineage2.2.1	Pre-XDR-TB	tuberculosis: human-adapted	L2.2.1	Mycobacterium tuberculosis		['diff','Finci_2022','input','tbprofiler']	99.48	50	true	lineage2	true	true	true	true	true	true	false	true	true	true	false	false	false
SAMN08215185	SRR6397805	WGS	BC CENTRE FOR DISEASE CONTROL PUBLIC HEALTH LABORATORY	SRX3490853	HiSeq X Ten	PAIRED	RANDOM	GENOMIC	ILLUMINA	SRS2774733	SRP119652	['BC10-Mtb007','BC10-Mtb007_2.fastq.gz','SRX3490853','8215185','413593','SRS2774733','SAMN08215185','SRP119652','SRR6397805','PRJNA413593']	2010	2017-12-25T06:43:00.000000+0000		49.15 N 123.7 W	CAN	North America	British Columbia		Homo sapiens	3	human					S		S						S	S							807	807716250	385622593	PRJNA413593	CRyPTIC_WHO2021_PMC7612554		99.5	1801102	52	lineage4.2.1.1	Sensitive	tuberculosis: human-adapted	L4	Mycobacterium tuberculosis		['tbprofiler','input','Walker_2022','diff','Napier_2020']	99.5	52	true	lineage4	true	true	true	true	true	true	true	true	true	true	true	false	false
SAMEA8742076	ERR8699758	WGS	UNIVERSITY OF CAPE TOWN	ERX8356742	Illumina NovaSeq 6000	PAIRED	RANDOM	GENOMIC	ILLUMINA	ERS6421658	ERP135632	['experiment.28429','ERR8699758','ERS6421658','sample.28429','SAMEA8742076','26335215','ERX8356742','project.Wellcome_clinical_isolates_site20','ERP135632','811913','PRJEB51043','run.28429.1']		2022-03-15T06:38:00.000000+0000			ZAF	Africa						S				S	S	S	S	S				S		S	S	S	S	S	S	846	846545562	270068395	PRJEB51043	CRyPTIC_reuse_table		99.56	1828264	64	lineage2.2.1.1	Sensitive	tuberculosis: unclassified		Mycobacterium tuberculosis		['tbprofiler','CRyPTIC_UofCapeTown','input','CRyPTIC_reuse_table','diff']	99.56	64	true	lineage2	true	true	true	true	true	true	false	true	true	true	false	false	false
SAMN07766288	SRR6153169	WGS	BC CENTRE FOR DISEASE CONTROL PUBLIC HEALTH LABORATORY	SRX3265168	HiSeq X Ten	PAIRED	RANDOM	GENOMIC	ILLUMINA	SRS2577390	SRP119652	['BC12-Mtb033','SRR6153169','7766288','413593','SRS2577390','SAMN07766288','PRJNA413593','SRP119652','SRX3265168','BC12-Mtb033_2.fastq.gz']	2012	2017-10-10T19:53:00.000000+0000		49.15 N 123.7 W	CAN	North America	British Columbia		Homo sapiens	3	human					S		S						S	S							1084	1084280000	548503976	PRJNA413593	CRyPTIC_WHO2021_PMC7612554		99.37	1740483	49	lineage1.2.1.2.1	Other	tuberculosis: human-adapted	L1	Mycobacterium tuberculosis		['input','tbprofiler','diff','Napier_2020','Walker_2022']	99.37	49	true	lineage1	true	true	true	true	true	true	true	true	true	true	true	false	false
SAMEA2535353	ERR553381	WGS	FZB	ERX512450	Illumina HiSeq 2500	PAIRED		GENOMIC	ILLUMINA	ERS458755	ERP010814	['PRJEB9680','ena-STUDY-FZB-22-06-2015-17:16:39:392-292','ERX512450','7350-09_genoscreen_genoscreen_2013-03-28_101bp','SAMEA2535353','ERR553381','ERS458755','3794419','7350-09','287903','ERP010814']		2015-06-25T06:49:00.000000+0000			DEU	Europe										S		S					S	S	S							1113	1113384408	733429415	PRJEB9680	CRyPTIC_WHO2021_PMC7612554		99.64	1561603	36	lineage4.8	Sensitive	tuberculosis: human-adapted	L4.8	Mycobacterium tuberculosis		['input','Walker_2022','Menardo_2021','Napier_2020','Menardo_2018','tbprofiler','diff']	99.64	36	true	lineage4	true	true	true	true	true	true	false	true	true	true	false	false	false
SAMEA7563287	ERR4830847	WGS	SAN RAFFAELE SCIENTIFIC INSTITUTE	ERX4700831	NextSeq 500	PAIRED	RANDOM	GENOMIC	ILLUMINA	ERS5319920	ERP125010	['sample.26871','773336','ERP125010','run.26871','SAMEA7563287','experiment.26871','project.Ethiopia','ERS5319920','ERR4830847','ERX4700831','22478854','PRJEB41269']		2021-11-11T10:01:00.000000+0000			ETH	Africa						S				S	S	R	S	S				R		S	S	S	S	S	R	350	350981354	134022319	PRJEB41269	['CRyPTIC_reuse_table','Walker_2022']		99.46	2206619	74	lineage4.2.2.2	MDR-TB	tuberculosis: unclassified		Mycobacterium tuberculosis		['diff','Walker_2022','CRyPTIC_SanRaffaele_Ethiopia','CRyPTIC_reuse_table','input','tbprofiler']	99.46	74	true	lineage4	true	true	true	true	true	true	false	true	true	true	false	false	false
SAMEA7525051	ERR4796595	WGS	FOUNDATION FOR MEDICAL RESEARCH INDIA	ERX4666009	NextSeq 500	PAIRED	RANDOM	GENOMIC	ILLUMINA	ERS5281526	ERP124850	['773292','sample.1320','ERP124850','project.Mumbai','SAMEA7525051','PRJEB41116','ERR4796595','22458616','run.1320','ERS5281526','experiment.1320','ERX4666009']		2021-11-09T21:47:00.000000+0000			IND	Asia	Mumbai					S	S				R		S	R							S		R	S		406	406319700	179945737	PRJEB41116	Walker_2022		99.74	1409102	45	lineage4.8	Pre-XDR-TB	tuberculosis: unclassified		Mycobacterium tuberculosis		['tbprofiler','Walker_2022','CRyPTIC_IND','diff','input']	99.74	45	true	lineage4	true	true	true	true	true	true	false	true	true	true	false	false	false
SAMEA2534219	ERR551825	WGS	FZB	ERX510894	Illumina HiSeq 2500	PAIRED		GENOMIC	ILLUMINA	ERS457621	ERP010814	['ena-STUDY-FZB-22-06-2015-17:16:39:392-292','ERR551825','ERX510894','PRJEB9680','4733-10','4733-10_genoscreen_genoscreen_2013-10-31_101bp','SAMEA2534219','ERP010814','287903','3793841','ERS457621']		2015-06-25T08:18:00.000000+0000			DEU	Europe										S		R					R	S	S							947	947154164	601527960	PRJEB9680	CRyPTIC_WHO2021_PMC7612554		99.19	1627545	37	lineage1.1.1	HR-TB	tuberculosis: human-adapted	L1.1.1	Mycobacterium tuberculosis		['Napier_2020','input','Menardo_2021','Walker_2022','tbprofiler','Menardo_2018','diff']	99.19	37	true	lineage1	true	true	true	true	true	true	false	true	true	true	false	false	false
SAMN07660031	SRR6045715	WGS	MODMEDMICOXFORD	SRX3192661	Illumina MiSeq	PAIRED	RANDOM	GENOMIC	ILLUMINA	SRS2521150	SRP117784	['PRJNA401515','SRR6045715','SRP117784','SRS2521150','SAMN07660031','401515','MMMOSRA:351db901-1bdf-40b7-b779-4b1ed4c24db7','SRX3192661','7660031','MMMOSAM:351db901-1bdf-40b7-b779-4b1ed4c24db7']	2016	2017-10-27T17:10:00.000000+0000			GBR	Europe	Oxford		Homo sapiens	3	human					S		S					S	S								368	368701072	230127309	PRJNA401515	CRyPTIC_WHO2021_PMC7612554		99.31	2125121	68	lineage4.8.2	Sensitive	tuberculosis: human-adapted	L4.8.2	Mycobacterium tuberculosis		['input','tbprofiler','Napier_2020','Walker_2022','diff']	99.31	68	true	lineage4	true	true	true	true	true	true	true	true	true	true	true	false	false
SAMEA7544225	ERR4811165	WGS	CCDC	ERX4679611	HiSeq X Ten	PAIRED	RANDOM	GENOMIC	ILLUMINA	ERS5300883	ERP124934	['ERR4811165','run.13929','773297','experiment.13929','ERS5300883','project.CDC_22','sample.13929','22464059','SAMEA7544225','PRJEB41194','ERP124934','ERX4679611']		2021-11-10T05:19:00.000000+0000			CHN	Asia						S	S			S	S	S	S	S				S	S	S	S	S	S	S	S	1531	1531316100	615056027	PRJEB41194	['CRyPTIC_reuse_table','Walker_2022']		99.49	1787890	61	lineage4.2.2	Sensitive	tuberculosis: unclassified		Mycobacterium tuberculosis		['CRyPTIC_CCDC_CDC_22','tbprofiler','Walker_2022','input','diff','CRyPTIC_reuse_table']	99.49	61	true	lineage4	true	true	true	true	true	true	false	true	true	true	false	false	false
SAMEA3451235	ERR2517612	WGS	RIVM	ERX2536828	Illumina HiSeq 2500	PAIRED	RANDOM	GENOMIC	ILLUMINA	ERS2402290	ERP107973	['run.9774','ERS2402290','SAMEA3451235','PRJEB26002','493040','ERR2517612','experiment.9774','project.First_10k_genomes_study_set_10','10126949','sample.9774','ERP107973','ERX2536828']		2022-07-23T23:22:00.000000+0000			NLD	Europe										S		S					S	S	S							848	848649191	412999130	PRJEB26002	Walker_2022		99.39	1852133	49	lineage2.2.1	Sensitive	tuberculosis: human-adapted	L2.2.1	Mycobacterium tuberculosis		['Walker_2022','Napier_2020','tbprofiler','diff','input','CRyPTIC_RIVM']	99.39	49	true	lineage2	true	true	true	true	true	true	false	true	true	true	false	false	false
SAMN07766144	SRR6152891	WGS	BC CENTRE FOR DISEASE CONTROL PUBLIC HEALTH LABORATORY	SRX3264945	HiSeq X Ten	PAIRED	RANDOM	GENOMIC	ILLUMINA	SRS2577171	SRP119652	['BC09-Mtb382','SAMN07766144','7766144','BC09-Mtb382_1.fastq.gz','SRP119652','SRS2577171','413593','SRX3264945','PRJNA413593','SRR6152891']	2009	2017-10-10T13:07:00.000000+0000		49.15 N 123.7 W	CAN	North America	British Columbia		Homo sapiens	3	human					S		S						S	S							699	699180000	329168617	PRJNA413593	CRyPTIC_WHO2021_PMC7612554		99.58	1849834	53	lineage2.2.1	Sensitive	tuberculosis: human-adapted	L2	Mycobacterium tuberculosis		['diff','input','tbprofiler','Napier_2020','Walker_2022']	99.58	53	true	lineage2	true	true	true	true	true	true	true	true	true	true	true	false	false
SAMN03653273	SRR2024972	WGS	FUDAN UNIVERSITY	SRX1027365	Illumina HiSeq 2000	PAIRED	size fractionation	GENOMIC	ILLUMINA	SRS936027	SRP058221	['SRX1027365','SRR2024972','SRS936027','PRJNA283583','SAMN03653273','SRP058221','10_2132_sort.bam','10_2132','3653273','73','283583']	2010	2015-05-14T03:58:00.000000+0000		31.10900 N 121.53294 E	CHN	Asia	Shanghai	sputum	Homo sapiens	3	human					S		R						R	S							1296	1296797725	443837393	PRJNA283583	CRyPTIC_WHO2021_PMC7612554		99.43	1505762	32	lineage2.2.1	MDR-TB	tuberculosis: human-adapted	L2.2.1	Mycobacterium tuberculosis		['input','Napier_2020','Walker_2022','tbprofiler','diff']	99.43	32	true	lineage2	true	true	true	true	true	true	true	true	true	true	true	false	false
SAMEA104362393	ERR2184552	WGS	UNIVERSIDAD PERUANA CAYETANO HEREDIA, PERU	ERX2240719	Illumina HiSeq 4000	PAIRED	RANDOM	GENOMIC	ILLUMINA	ERS1987371	ERP104985	['ERS1987371','ERP104985','SAMEA104362393','ERX2240719','project.Peru-set1-Tandem','12061783','548708','run.840','experiment.840','PRJEB23245','ERR2184552','sample.840']		2021-10-17T08:42:00.000000+0000			PER	South America						S				S	S	S	S	S				S		S	S	S	S	S	S	591	591681300	255465942	PRJEB23245	['Walker_2022','CRyPTIC_reuse_table']		99.62	1699157	58	lineage2.2.1	Sensitive	tuberculosis: unclassified		Mycobacterium tuberculosis		['tbprofiler','Walker_2022','input','CRyPTIC_reuse_table','CRyPTIC_UPCH','diff']	99.62	58	true	lineage2	true	true	true	true	true	true	false	true	true	true	false	false	false
SAMEA7525560	ERR4797018	WGS	FOUNDATION FOR MEDICAL RESEARCH INDIA	ERX4666433	NextSeq 500	PAIRED	RANDOM	GENOMIC	ILLUMINA	ERS5282034	ERP124850	['ERR4797018','773292','ERP124850','SAMEA7525560','experiment.1743','project.Mumbai','PRJEB41116','ERX4666433','sample.1743','run.1743','ERS5282034','22459124']		2021-11-09T22:16:00.000000+0000			IND	Asia	Mumbai					S	S			I	S	R	S	S				R		S	S	S	S	S	S	723	723888300	315291609	PRJEB41116	['CRyPTIC_reuse_table','Walker_2022']		99.67	1618544	50	lineage4.3.3	MDR-TB	tuberculosis: unclassified		Mycobacterium tuberculosis		['tbprofiler','CRyPTIC_reuse_table','CRyPTIC_IND','diff','input','Walker_2022']	99.67	50	true	lineage4	true	true	true	true	true	true	false	true	true	true	false	false	false
SAMEA7528954	ERR4800368	WGS	FOUNDATION FOR MEDICAL RESEARCH INDIA	ERX4669783	NextSeq 500	PAIRED	RANDOM	GENOMIC	ILLUMINA	ERS5285423	ERP124850	['experiment.30588','sample.30588','SAMEA7528954','ERR4800368','ERP124850','project.Mumbai','run.30588','PRJEB41116','773292','22462497','ERX4669783','ERS5285423']		2021-11-11T01:08:00.000000+0000			IND	Asia	Mumbai											S	S					S					S			672	672624000	304331654	PRJEB41116	Walker_2022		98.85	1581220	52	lineage4.3.3	Sensitive	tuberculosis: unclassified		Mycobacterium tuberculosis		['tbprofiler','input','CRyPTIC_IND','diff','Walker_2022']	98.85	52	true	lineage4	true	true	true	true	true	true	false	true	true	true	false	false	false
SAMEA7552344	ERR4818979	WGS	PUBLIC HEALTH ENGLAND	ERX4688821	Illumina HiSeq 2500	PAIRED	RANDOM	GENOMIC	ILLUMINA	ERS5308991	ERP124941	['773303','ERR4818979','22471736','ERX4688821','run.21799','ERP124941','SAMEA7552344','ERS5308991','project.PHE-TB','experiment.21799','sample.21799','PRJEB41201']		2021-11-10T20:17:00.000000+0000			GBR	Europe										S		R						S								368	368922097	149927107	PRJEB41201	Walker_2022		99.82	1866593	42	lineage4.6.2.2	HR-TB	tuberculosis: unclassified		Mycobacterium tuberculosis		['diff','tbprofiler','Walker_2022','input','CRyPTIC_PHE']	99.82	42	true	lineage4	true	true	true	true	true	true	false	true	true	true	false	false	false
SAMEA7542255	ERR4810680	WGS	CCDC	ERX4679126	HiSeq X Ten	PAIRED	RANDOM	GENOMIC	ILLUMINA	ERS5298707	ERP124934	['PRJEB41194','ERS5298707','ERR4810680','773297','ERX4679126','run.11062','22463574','experiment.11062','sample.11062','SAMEA7542255','ERP124934','project.CDC_22']		2021-11-10T04:57:00.000000+0000			CHN	Asia						S				S	S	S	S	S				S		S	S	S	S	S	S	1253	1253185800	529085470	PRJEB41194	['CRyPTIC_reuse_table','Walker_2022']		99.59	1773681	60	lineage2.2.1	Sensitive	tuberculosis: unclassified		Mycobacterium tuberculosis		['CRyPTIC_CCDC_CDC_22','Walker_2022','diff','CRyPTIC_reuse_table','input','tbprofiler']	99.59	60	true	lineage2	true	true	true	true	true	true	false	true	true	true	false	false	false
SAMEA7551173	ERR4817810	WGS	PUBLIC HEALTH ENGLAND	ERX4687652	Illumina HiSeq 2500	PAIRED	RANDOM	GENOMIC	ILLUMINA	ERS5307822	ERP124941	['SAMEA7551173','project.PHE-TB','ERP124941','ERX4687652','sample.20630','ERR4817810','773303','22470567','experiment.20630','ERS5307822','run.20630','PRJEB41201']		2021-11-10T18:07:00.000000+0000			GBR	Europe										S		R						S	S							169	169198408	67236979	PRJEB41201	Walker_2022		99.39	1590972	35	lineage4.2.2.2	HR-TB	tuberculosis: unclassified		Mycobacterium tuberculosis		['diff','CRyPTIC_PHE','tbprofiler','Walker_2022','input']	99.39	35	true	lineage4	true	true	true	true	true	true	false	true	true	true	false	false	false
SAMEA8742331	ERR5918019	WGS	CTB/NICD	ERX5559110	Illumina HiSeq 4000	PAIRED	RANDOM	GENOMIC	ILLUMINA	ERS6421913	ERP128679	['ERR5918019','run.25238','experiment.25238','project.CTB_NICD_Wellcome_site10','sample.25238','773352','PRJEB44608','ERX5559110','ERS6421913','SAMEA8742331','ERP128679','22480140']		2021-11-11T12:59:00.000000+0000			ZAF	Africa						S				I	S	R	S	S			R	R		S	S	S	S	S	R	504	504136500	253569928	PRJEB44608	['Walker_2022','CRyPTIC_reuse_table']		99.6	1541873	53	lineage2.2.2	MDR-TB	tuberculosis: unclassified		Mycobacterium tuberculosis		['CRyPTIC_reuse_table','Walker_2022','CRyPTIC_CTB-NICD','input','tbprofiler','diff']	99.6	53	true	lineage2	true	true	true	true	true	true	false	true	true	true	false	false	false
SAMEA1117573	ERR2512392	WGS	PHE	ERX2531602	Illumina HiSeq 2500	PAIRED	RANDOM	GENOMIC	ILLUMINA	ERS2396982	ERP107961	['10121519','sample.3906','run.3906','ERS2396982','experiment.3906','493034','ERR2512392','project.First_10k_genomes_study_set_4','SAMEA1117573','ERX2531602','ERP107961','PRJEB25991']		2022-07-13T23:42:00.000000+0000			GBR	Europe	England									S		S					S	S								682	682485874	356127554	PRJEB25991	Walker_2022		99.74	1847111	62	lineage4.9.1	Sensitive	tuberculosis: human-adapted	L4.9.1	Mycobacterium tuberculosis		['CRyPTIC_PHE','input','tbprofiler','Napier_2020','diff','Walker_2022']	99.74	62	true	lineage4	true	true	true	true	true	true	false	true	true	true	false	false	false
SAMN08708522	SRR6832141	WGS	SAN RAFFAELE	SRX3788249	Illumina HiSeq 2500	PAIRED	RANDOM	GENOMIC	ILLUMINA	SRS3040916	SRP128089	['147-1520_090816_UKR_090816_100.gatk.bam','147-1520_WGS','SAMN08708522','428596','PRJNA428596','8708522','SRR6832141','bp0','SRS3040916','SRP128089','147-1520','SRX3788249']		2018-03-14T09:58:00.000000+0000			UKR	Europe			Homo sapiens	3	human	S	S			S		R	S	S			S	S	S				S			370	370162620	204395752	PRJNA428596	CRyPTIC_WHO2021_PMC7612554		99.52	1626846	35	lineage4.8	HR-TB	tuberculosis: unclassified		Mycobacterium tuberculosis		['input','tbprofiler','diff','Walker_2022']	99.52	35	true	lineage4	true	true	true	true	true	true	false	true	true	true	true	false	false
SAMEA3282734	ERR2515940	WGS	CTB/NICD	ERX2535148	Illumina MiSeq	PAIRED	RANDOM	GENOMIC	ILLUMINA	ERS2400539	ERP107968	['sample.8158','SAMEA3282734','PRJEB25997','experiment.8158','ERS2400539','run.8158','ERX2535148','493035','ERR2515940','10125278','ERP107968','project.First_10k_genomes_study_set_5']		2021-10-23T19:11:00.000000+0000			ZAF	Africa						S	S			S		S	S				S	S	S				S			290	290641606	186238283	PRJEB25997	Walker_2022		99.57	728889	43	lineage2.2.1	Sensitive	tuberculosis: human-adapted	L2.2.1	Mycobacterium tuberculosis		['diff','tbprofiler','CRyPTIC_CTB-NICD','Walker_2022','input','Napier_2020']	99.57	43	true	lineage2	true	true	true	true	true	true	false	true	true	true	false	false	false
SAMN08436247	SRR6650139	WGS	SAN RAFFAELE	SRX3627993	Illumina HiSeq 2500	PAIRED	RANDOM	GENOMIC	ILLUMINA	SRS2894780	SRP128089	['SRR6650139','bp0','SAMN08436247','131586','8436247','131586_WGS','428596','SRX3627993','SRS2894780','SRP128089','131586_210916_BGD_210916_100.gatk.bam','PRJNA428596']		2018-02-26T13:27:00.000000+0000			BGD	Asia			Homo sapiens	3	human					S		S		S				S	S				S			119	119239691	53188738	PRJNA428596	CRyPTIC_WHO2021_PMC7612554		99.54	1026762	21	lineage4.1.1.1	Other	tuberculosis: unclassified		Mycobacterium tuberculosis		['diff','tbprofiler','input','Walker_2022']	99.54	21	true	lineage4	true	true	true	true	true	true	false	true	true	true	true	false	false
SAMEA7545507	ERR4812003	WGS	UNIVERSIDAD PERUANA CAYETANO HEREDIA	ERX4681993	Illumina NovaSeq 6000	PAIRED	RANDOM	GENOMIC	ILLUMINA	ERS5302163	ERP124939	['PRJEB41199','22464896','ERP124939','773301','sample.25540','ERS5302163','run.25540','experiment.25540','ERX4681993','project.Peru_Wellcome','ERR4812003','SAMEA7545507']	2018	2021-11-10T06:57:00.000000+0000			PER	South America						S				S	S	S	S	S				S		S	S	S	S	S	S	612	612502508	212805503	PRJEB41199	['CRyPTIC_reuse_table','Walker_2022']		99.61	1799310	61	lineage4.3.2	Sensitive	tuberculosis: unclassified		Mycobacterium tuberculosis		['CRyPTIC_UPCH','input','standford','CRyPTIC_reuse_table','tbprofiler','diff','Walker_2022']	99.61	61	true	lineage4	true	true	true	true	true	true	true	true	true	true	false	false	false
SAMEA8741946	ERR8699138	WGS	UNIVERSITY OF CAPE TOWN	ERX8356606	Illumina HiSeq 4000	PAIRED	RANDOM	GENOMIC	ILLUMINA	ERS6421528	ERP135632	['ERS6421528','811913','ERX8356606','experiment.17050','ERP135632','26335085','sample.17050','run.17050.1','PRJEB51043','ERR8699138','project.Wellcome_clinical_isolates_site20','SAMEA8741946']		2022-03-15T06:31:00.000000+0000			ZAF	Africa										S	S	S	S					R		S	S			S	S	543	543004800	234817308	PRJEB51043	CRyPTIC_reuse_table		99.76	1785426	61	lineage4.4.1.1	RR-TB	tuberculosis: unclassified		Mycobacterium tuberculosis		['CRyPTIC_reuse_table','diff','tbprofiler','input','CRyPTIC_UofCapeTown']	99.76	61	true	lineage4	true	true	true	true	true	true	false	true	true	true	false	false	false
SAMEA7555569	ERR4822200	WGS	PUBLIC HEALTH ENGLAND	ERX4692042	Illumina HiSeq 2500	PAIRED	RANDOM	GENOMIC	ILLUMINA	ERS5312212	ERP124941	['run.25021','ERP124941','ERR4822200','SAMEA7555569','PRJEB41201','sample.25021','22474976','ERX4692042','773303','ERS5312212','experiment.25021','project.PHE-TB']		2021-11-11T03:03:00.000000+0000			GBR	Europe										S		S						S								306	306579660	119576744	PRJEB41201	Walker_2022		93.35	2715531	59	lineage4.3.4.1	Sensitive	tuberculosis: unclassified		Mycobacterium tuberculosis		['CRyPTIC_PHE','diff','Walker_2022','input','tbprofiler']	93.35	59	true	lineage4	true	true	true	true	true	true	false	true	true	true	false	false	false
SAMEA7525412	ERR4796870	WGS	FOUNDATION FOR MEDICAL RESEARCH INDIA	ERX4666285	NextSeq 500	PAIRED	RANDOM	GENOMIC	ILLUMINA	ERS5281886	ERP124850	['ERS5281886','ERP124850','experiment.1595','773292','22458976','sample.1595','ERX4666285','ERR4796870','PRJEB41116','project.Mumbai','SAMEA7525412','run.1595']		2021-11-09T22:11:00.000000+0000			IND	Asia	Mumbai					S	S			S	S	S	S	S				S		S	S	S	S	S	S	749	749944200	333896985	PRJEB41116	['Walker_2022','CRyPTIC_reuse_table']		99.41	1480633	45	lineage3	Sensitive	tuberculosis: unclassified		Mycobacterium tuberculosis		['CRyPTIC_IND','diff','input','tbprofiler','Walker_2022','CRyPTIC_reuse_table']	99.41	45	true	lineage3	true	true	true	true	true	true	false	true	true	true	false	false	false
SAMEA7543936	ERR4810876	WGS	CCDC	ERX4679322	HiSeq X Ten	PAIRED	RANDOM	GENOMIC	ILLUMINA	ERS5300594	ERP124934	['ERR4810876','run.11404','ERS5300594','experiment.11404','ERP124934','ERX4679322','SAMEA7543936','sample.11404','22463770','project.CDC_22','773297','PRJEB41194']		2021-11-10T05:04:00.000000+0000			CHN	Asia						S	S			S	S	S	S	S				S	S	S	S	S	S	S	S	1464	1464549900	610916424	PRJEB41194	['Walker_2022','CRyPTIC_reuse_table']		99.51	1756696	60	lineage4.5	Sensitive	tuberculosis: unclassified		Mycobacterium tuberculosis		['input','tbprofiler','Walker_2022','CRyPTIC_CCDC_CDC_22','CRyPTIC_reuse_table','diff']	99.51	60	true	lineage4	true	true	true	true	true	true	false	true	true	true	false	false	false
SAMN07659999	SRR6045753	WGS	MODMEDMICOXFORD	SRX3192623	Illumina MiSeq	PAIRED	RANDOM	GENOMIC	ILLUMINA	SRS2521130	SRP117784	['SRP117784','SRX3192623','SAMN07659999','401515','7659999','MMMOSAM:391c7123-9767-4b70-9049-1bf9c09cfae6','SRS2521130','SRR6045753','PRJNA401515','MMMOSRA:391c7123-9767-4b70-9049-1bf9c09cfae6']	2016	2017-10-27T17:05:00.000000+0000			GBR	Europe	Oxford		Homo sapiens	3	human					S		S					S	S								271	271967931	173145203	PRJNA401515	CRyPTIC_WHO2021_PMC7612554		99.46	1349924	45	lineage3.1.1	Sensitive	tuberculosis: human-adapted	L3.1.1	Mycobacterium tuberculosis		['Walker_2022','input','Napier_2020','diff','tbprofiler']	99.46	45	true	lineage3	true	true	true	true	true	true	true	true	true	true	true	false	false
SAMN21616608	SRR16058649	WGS	PUBLIC HEALTH ONTARIO	SRX12345214	Illumina MiSeq	PAIRED	RANDOM	GENOMIC	ILLUMINA	SRS10317595	SRP338617	['SRX12345214','2019-139_R1.fastq.gz','SRS10317595','PRJNA766079','SRP338617','766079','bp0','SRR16058649','21616608','2019-139','SAMN21616608']	2019	2021-09-24T21:59:00.000000+0000			CAN	North America	Ontario		Homo sapiens	3	human					S		S					S	S								422	422279845	266646103	PRJNA766079	CRyPTIC_WHO2021_PMC7612554		99.41	947573	56	lineage1.2.1.2.1	Sensitive	tuberculosis: unclassified		Mycobacterium tuberculosis		['diff','Walker_2022','tbprofiler','input']	99.41	56	true	lineage1	true	true	true	true	true	true	true	true	true	true	true	false	false
SAMN16521727	SRR12882609	WGS	SWISSTPH	SRX9348699	Illumina HiSeq 2000	PAIRED		GENOMIC	ILLUMINA	SRS7571684	SRP288262	['BSSE-QGF-96674','G25761','SAMN16521727','SRX9348699','670836','PRJNA670836','SRR12882609','bp0','SRS7571684','16521727','BSSE_QGF_96674_CCE38ANXX_1_G25761_TAGCGCTC_TCTCTCCG_S144_L001_R1_001_MM_1.fastq.gz','SRP288262']	2014	2020-10-23T06:34:00.000000+0000			ZAF	Africa		sputum	Homo sapiens	3	human	S						R											S			979	979341908	504298225	PRJNA670836	CRyPTIC_WHO2021_PMC7612554		99.3	1646472	56	lineage1.2.2.2	MDR-TB	tuberculosis: unclassified		Mycobacterium tuberculosis		['input','diff','tbprofiler','Walker_2022']	99.3	56	true	lineage1	true	true	true	true	true	true	true	true	true	true	true	false	false
SAMEA1118252	ERR2513071	WGS	PHE	ERX2532281	Illumina MiSeq	PAIRED	RANDOM	GENOMIC	ILLUMINA	ERS2397661	ERP107961	['experiment.4770','ERX2532281','PRJEB25991','run.4770','SAMEA1118252','ERP107961','10122198','493034','project.First_10k_genomes_study_set_4','sample.4770','ERR2513071','ERS2397661']		2021-10-23T15:07:00.000000+0000			GBR	Europe	England									S		S						S								503	503934972	311886145	PRJEB25991	Walker_2022		99.29	1670235	56	lineage1.1.2	Sensitive	tuberculosis: human-adapted	L1.1.2	Mycobacterium tuberculosis		['diff','Walker_2022','CRyPTIC_PHE','input','tbprofiler','Napier_2020']	99.29	56	true	lineage1	true	true	true	true	true	true	false	true	true	true	false	false	false
SAMEA10029819	ERR7910893	WGS	FZB	ERX7478290	NextSeq 500	PAIRED		GENOMIC	ILLUMINA	ERS7708027	ERP132622	['24681787','ERR7910893','794636','ena-EXPERIMENT-FZB-05-01-2022-10:45:57:296-51','ena-STUDY-FZB-22-10-2021-10:26:06:450-343','ERX7478290','ERP132622','ERS7708027','SAMEA10029819','PRJEB48275','14-13809','ena-RUN-FZB-05-01-2022-10:45:57:296-51']		2022-07-13T18:50:00.000000+0000			PER	South America						S	S			I		R	S	S			S	R					S			544	544253822	283419890	PRJEB48275	Finci_2022		99.57	1061521	35	lineage4.3.2	MDR-TB	tuberculosis: human-adapted	L4.3.2	Mycobacterium tuberculosis		['Finci_2022','diff','tbprofiler','input']	99.57	35	true	lineage4	true	true	true	true	true	true	false	true	true	true	false	false	false
SAMEA7561606	ERR4829168	WGS	SAN RAFFAELE SCIENTIFIC INSTITUTE	ERX4699152	NextSeq 500	PAIRED	RANDOM	GENOMIC	ILLUMINA	ERS5318241	ERP124983	['773309','experiment.16377','ERR4829168','22477175','ERX4699152','project.Italy','PRJEB41242','ERS5318241','sample.16377','ERP124983','run.16377','SAMEA7561606']		2021-11-11T07:07:00.000000+0000			ITA	Europe						S				I	S	R	S	S				R		S	R	R	S	S	R	675	675908842	284490146	PRJEB41242	['Walker_2022','CRyPTIC_reuse_table']		99.36	1662316	52	lineage2.2.1	MDR-TB	tuberculosis: unclassified		Mycobacterium tuberculosis		['CRyPTIC_SanRaffaele','tbprofiler','Walker_2022','CRyPTIC_reuse_table','diff','input']	99.36	52	true	lineage2	true	true	true	true	true	true	false	true	true	true	false	false	false
SAMN07978254	SRR6339645	WGS	ICPMR	SRX3438586	NextSeq 550	PAIRED	RANDOM	GENOMIC	ILLUMINA	SRS2729463	SRP111530	['SRP111530','SRS2729463','393378','7978254','SAMN07978254','13-1149-0003','bp0','SRR6339645','SRX3438586','13-1149-0003_1.fastq.gz','PRJNA393378']	2013-02	2017-12-03T17:24:00.000000+0000		33.868 S 151.209 E	AUS	Oceania		sputum	Homo sapiens	3	human	S	S			S		R					S	R	R							632	632558543	292596110	PRJNA393378	CRyPTIC_WHO2021_PMC7612554		99.51	1788986	59	lineage2.2.1	MDR-TB	tuberculosis: human-adapted	L2.2.1	Mycobacterium tuberculosis		['Napier_2020','diff','input','Walker_2022','tbprofiler']	99.51	59	true	lineage2	true	true	true	true	true	true	true	true	true	true	true	false	false
SAMN03647692	SRR2100519	WGS	UNIVERSITY OF OXFORD	SRX1095213	Illumina HiSeq 2500	PAIRED	RANDOM	GENOMIC	ILLUMINA	SRS990291	SRP061066	['SRS990291','C00012927','SRR2100519','SAMN03647692','SRX1095213','PRJNA282721','f566f957-c19b-49bc-9db3-21e0aecf295f_R00000039_v2.bam','SRP061066','3647692','282721']		2015-07-25T18:12:00.000000+0000			GBR	Europe										S		S					S	S								401	401619200	260635439	PRJNA282721	CRyPTIC_WHO2021_PMC7612554		99.33	1892295	43	lineage3.1.3	Sensitive	tuberculosis: human-adapted	L3.2	Mycobacterium tuberculosis		['Walker_2022','tbprofiler','Menardo_2018','Menardo_2021','Napier_2020','input','diff']	99.33	43	true	lineage3	true	true	true	true	true	true	false	true	true	true	false	false	false
SAMEA104394597	ERR2200002	WGS	FZB	ERX2254990	Illumina MiSeq	PAIRED		GENOMIC	ILLUMINA	ERS2012539	ERP010814	['8097135','287903','ERP010814','ena-RUN-FZB-21-11-2017-14:36:27:948-263','5111-09','PRJEB9680','ERS2012539','ena-STUDY-FZB-22-06-2015-17:16:39:392-292','ena-EXPERIMENT-FZB-21-11-2017-14:36:27:948-263','SAMEA104394597','ERX2254990','ERR2200002']		2017-11-28T16:37:00.000000+0000			SWZ	Africa										S		S						S	S							533	533280500	317479012	PRJEB9680	CRyPTIC_WHO2021_PMC7612554		99.56	1341815	85	lineage3.1.1	Sensitive	tuberculosis: human-adapted	L3.1.1	Mycobacterium tuberculosis		['diff','tbprofiler','Napier_2020','Walker_2022','input']	99.56	85	true	lineage3	true	true	true	true	true	true	false	true	true	true	false	false	false
SAMN08709170	SRR6832506	WGS	SAN RAFFAELE	SRX3788536	Illumina HiSeq 2500	PAIRED	RANDOM	GENOMIC	ILLUMINA	SRS3041199	SRP128089	['bp0','8-3836_090816_UKR_090816_100.gatk.bam','PRJNA428596','SRP128089','428596','SRX3788536','8-3836_WGS','SRR6832506','SRS3041199','8709170','SAMN08709170','8-3836']		2018-03-14T10:32:00.000000+0000			UKR	Europe			Homo sapiens	3	human	S	S			S		S	S					S	S				S			282	282584352	137300410	PRJNA428596	CRyPTIC_WHO2021_PMC7612554		99.46	2333807	49	lineage2.2.1	Sensitive	tuberculosis: unclassified		Mycobacterium tuberculosis		['Walker_2022','diff','tbprofiler','input']	99.46	49	true	lineage2	true	true	true	true	true	true	false	true	true	true	true	false	false
SAMEA3174688	ERR2515426	WGS	CTB/NICD	ERX2534640	Illumina MiSeq	PAIRED	RANDOM	GENOMIC	ILLUMINA	ERS2400031	ERP107968	['project.First_10k_genomes_study_set_5','SAMEA3174688','run.7650','experiment.7650','493035','ERX2534640','10124770','PRJEB25997','ERS2400031','sample.7650','ERR2515426','ERP107968']		2022-07-23T23:21:00.000000+0000			ZAF	Africa						S	S			R		S	S				S	S	S				S			363	363066785	253478914	PRJEB25997	Walker_2022		99.64	569950	33	lineage4.3.4.2.1	Other	tuberculosis: human-adapted	L4.3.4.2.1	Mycobacterium tuberculosis		['diff','Walker_2022','CRyPTIC_CTB-NICD','tbprofiler','Napier_2020','input']	99.64	33	true	lineage4	true	true	true	true	true	true	false	true	true	true	false	false	false
SAMEA2709687	ERR2515143	WGS	CTB/NICD	ERX2534357	Illumina MiSeq	PAIRED	RANDOM	GENOMIC	ILLUMINA	ERS2399748	ERP107968	['ERX2534357','ERR2515143','ERS2399748','SAMEA2709687','493035','project.First_10k_genomes_study_set_5','sample.7367','PRJEB25997','run.7367','10124487','experiment.7367','ERP107968']		2022-07-14T06:22:00.000000+0000			ZAF	Africa										S		S					S	R	S							308	308543932	178754284	PRJEB25997	Walker_2022		97.24	833099	47	lineage4.1.1	MDR-TB	tuberculosis: human-adapted	L4.1.1	Mycobacterium tuberculosis		['input','CRyPTIC_CTB-NICD','Napier_2020','tbprofiler','diff','Walker_2022']	97.24	47	true	lineage4	true	true	true	true	true	true	false	true	true	true	false	false	false
SAMN03648850	SRR2101603	WGS	UNIVERSITY OF OXFORD	SRX1096297	Illumina HiSeq 2500	PAIRED	RANDOM	GENOMIC	ILLUMINA	SRS990794	SRP061066	['7bddd3ac-0f26-4682-a76f-c5e24cc4ca0b_R00000039_v3.bam','PRJNA282721','SRR2101603','SRS990794','SAMN03648850','SRX1096297','SRP061066','3648850','7bddd3ac-0f26-4682-a76f-c5e24cc4ca0b','282721']		2015-07-23T00:07:00.000000+0000			ZAF	Africa						S	S			S		S	S	S			S	S	S				S			308	308516278	206960757	PRJNA282721	CRyPTIC_WHO2021_PMC7612554		99.55	1164851	48	lineage4.8	Sensitive	tuberculosis: human-adapted	L4.8	Mycobacterium tuberculosis		['Walker_2022','tbprofiler','Napier_2020','input','diff','Menardo_2018','Menardo_2021']	99.55	48	true	lineage4	true	true	true	true	true	true	false	true	true	true	false	false	false
SAMEA104362149	ERR2184308	WGS	UNIVERSIDAD PERUANA CAYETANO HEREDIA, PERU	ERX2240475	Illumina HiSeq 4000	PAIRED	RANDOM	GENOMIC	ILLUMINA	ERS1987127	ERP104985	['548708','sample.596','ERP104985','ERX2240475','experiment.596','ERR2184308','ERS1987127','SAMEA104362149','12061539','run.596','PRJEB23245','project.Peru-set1-Tandem']		2021-10-17T08:38:00.000000+0000			PER	South America						S				S	S	S	S	S				S		S	S	S	S	S	S	432	432027300	195623288	PRJEB23245	['Walker_2022','CRyPTIC_reuse_table']		99.53	1645276	59	lineage4.1.1.3	Sensitive	tuberculosis: unclassified		Mycobacterium tuberculosis		['input','CRyPTIC_UPCH','diff','Walker_2022','CRyPTIC_reuse_table','tbprofiler']	99.53	59	true	lineage4	true	true	true	true	true	true	false	true	true	true	false	false	false
SAMEA3558664	ERR1035131	WGS	LSHTM	ERX1113929	Illumina MiSeq	PAIRED		GENOMIC	ILLUMINA	ERS865813	ERP011639	['mtb556','ERR1035131','ena-STUDY-LSHTM-18-08-2015-18:02:02:463-104','ERP011639','297845','4154960','ena-RUN-LSHTM-25-09-2015-14:04:49:456-556','PRJEB10385','ERS865813','SAMEA3558664','ena-EXPERIMENT-LSHTM-25-09-2015-14:04:49:456-556','ERX1113929']		2015-12-10T04:36:00.000000+0000			VNM	Asia												S						S								2307	2307674088	1558341786	PRJEB10385	Coll_2018		99.26	1664234	35	lineage1.1.1.1	Sensitive	tuberculosis: human-adapted	L1.1.1.1	Mycobacterium tuberculosis		['input','Coll_2018','Napier_2020','diff','tbprofiler']	99.26	35	true	lineage1	true	true	true	true	true	true	false	true	true	true	false	false	false
SAMEA7549727	ERR4816366	WGS	PUBLIC HEALTH ENGLAND	ERX4686208	Illumina HiSeq 2500	PAIRED	RANDOM	GENOMIC	ILLUMINA	ERS5306378	ERP124941	['ERR4816366','project.PHE-TB','PRJEB41201','sample.19186','ERX4686208','773303','ERP124941','ERS5306378','SAMEA7549727','run.19186','22469123','experiment.19186']		2021-11-10T15:07:00.000000+0000			GBR	Europe										S		S						S								224	224148883	102665436	PRJEB41201	Walker_2022		99.41	2043682	44	lineage3.1.2	Sensitive	tuberculosis: unclassified		Mycobacterium tuberculosis		['CRyPTIC_PHE','input','Walker_2022','tbprofiler','diff']	99.41	44	true	lineage3	true	true	true	true	true	true	false	true	true	true	false	false	false
SAMEA3359351	ERR2516198	WGS	GENOSCREEN	ERX2535414	Illumina HiSeq 2500	PAIRED	RANDOM	GENOMIC	ILLUMINA	ERS2400876	ERP107970	['10125536','run.8552','experiment.8552','project.First_10k_genomes_study_set_7','ERR2516198','PRJEB25999','SAMEA3359351','ERX2535414','493037','ERP107970','sample.8552','ERS2400876']		2022-07-23T23:22:00.000000+0000			BEL	Europe						S	S			R		R		R			S	R					R			914	914764408	581278093	PRJEB25999	Walker_2022		99.51	1562518	35	lineage2.2.1	Pre-XDR-TB	tuberculosis: human-adapted	L2.2.1	Mycobacterium tuberculosis		['tbprofiler','CRyPTIC_Genoscreen','Walker_2022','input','diff','Napier_2020']	99.51	35	true	lineage2	true	true	true	true	true	true	false	true	true	true	false	false	false
SAMN03647717	SRR2100544	WGS	UNIVERSITY OF OXFORD	SRX1095238	Illumina HiSeq 2500	PAIRED	RANDOM	GENOMIC	ILLUMINA	SRS990267	SRP061066	['282721','SRS990267','SRX1095238','SRR2100544','PRJNA282721','SRP061066','978f4bd7-4fbc-4650-9612-b9ae16bbe3bb_R00000039_v2.bam','SAMN03647717','3647717','C00012953']		2015-07-23T18:21:00.000000+0000			GBR	Europe										S		S					S	S								396	396402800	257179484	PRJNA282721	CRyPTIC_WHO2021_PMC7612554		99.33	1891057	42	lineage3	Sensitive	tuberculosis: human-adapted	L3	Mycobacterium tuberculosis		['tbprofiler','input','diff','Napier_2020','Walker_2022']	99.33	42	true	lineage3	true	true	true	true	true	true	false	true	true	true	false	false	false
SAMN07766092	SRR6152915	WGS	BC CENTRE FOR DISEASE CONTROL PUBLIC HEALTH LABORATORY	SRX3264921	HiSeq X Ten	PAIRED	RANDOM	GENOMIC	ILLUMINA	SRS2577218	SRP119652	['BC09-Mtb057_1.fastq.gz','PRJNA413593','SRS2577218','BC09-Mtb057','7766092','SAMN07766092','413593','SRX3264921','SRP119652','SRR6152915']	2009	2017-10-10T13:39:00.000000+0000		49.15 N 123.7 W	CAN	North America	British Columbia		Homo sapiens	3	human					S		S						S	S							682	682701500	322333889	PRJNA413593	CRyPTIC_WHO2021_PMC7612554		99.59	1825564	52	lineage2.2.1.1	Sensitive	tuberculosis: human-adapted	L2	Mycobacterium tuberculosis		['input','diff','Walker_2022','Napier_2020','tbprofiler']	99.59	52	true	lineage2	true	true	true	true	true	true	true	true	true	true	true	false	false
SAMEA5569948	ERR3287754	WGS	UNIVERSIDAD PERUANA CAYETANO HEREDIA, PERU	ERX3314263	Illumina HiSeq 4000	PAIRED	RANDOM	GENOMIC	ILLUMINA	ERS3371969	ERP114885	['ERP114885','project.Gates_clinical_isolates_Peru','PRJEB32234','sample.11780','experiment.11780','run.11780','11622232','542465','ERX3314263','ERR3287754','ERS3371969','SAMEA5569948']		2021-11-03T09:40:00.000000+0000			PER	South America						S	S			I	S	R	S	S				R	R	S	S	S	S	S	R	512	512552400	213953800	PRJEB32234	['Walker_2022','CRyPTIC_reuse_table']		99.55	1715335	59	lineage4.3.4.1	MDR-TB	tuberculosis: unclassified		Mycobacterium tuberculosis		['diff','input','CRyPTIC_UPCH','tbprofiler','Walker_2022','CRyPTIC_reuse_table']	99.55	59	true	lineage4	true	true	true	true	true	true	false	true	true	true	false	false	false
SAMEA2534875	ERR552751	WGS	FZB	ERX511820	Illumina HiSeq 2500	PAIRED		GENOMIC	ILLUMINA	ERS458277	ERP005779	['325612','5243086','5073-09_lib838_hpi_2013-06-25_151bp','ena-STUDY-FZB-08-05-2014-02:23:48:240-40','ERP005779','5073-09','ERX511820','ERR552751','PRJEB6273','SAMEA2534875','ERS458277']		2016-06-16T03:33:00.000000+0000			SWZ	Africa						S				R		R						R	R				S			342	342519340	186419547	PRJEB6273	CRyPTIC_WHO2021_PMC7612554		99.51	1658744	57	lineage4.1.1.3	MDR-TB	tuberculosis: human-adapted	L4.1.1.3	Mycobacterium tuberculosis		['input','Napier_2020','Walker_2022','diff','tbprofiler']	99.51	57	true	lineage4	true	true	true	true	true	true	false	true	true	true	false	false	false
SAMEA1118073	ERR2512892	WGS	PHE	ERX2532102	Illumina MiSeq	PAIRED	RANDOM	GENOMIC	ILLUMINA	ERS2397482	ERP107961	['project.First_10k_genomes_study_set_4','ERR2512892','experiment.4532','run.4532','PRJEB25991','SAMEA1118073','ERX2532102','sample.4532','ERP107961','10122019','ERS2397482','493034']		2021-10-23T15:05:00.000000+0000			GBR	Europe	England									S		S					S	S								110	110652854	61491686	PRJEB25991	Walker_2022		99.41	702535	22	lineage4.1.2.1	Sensitive	tuberculosis: human-adapted	L4.1.2.1	Mycobacterium tuberculosis		['input','diff','Napier_2020','CRyPTIC_PHE','tbprofiler','Walker_2022']	99.41	22	true	lineage4	true	true	true	true	true	true	false	true	true	true	false	false	false
SAMEA8719200	ERR8976077	WGS	CTB/NICD	ERX5544303	Illumina NovaSeq 6000	PAIRED	RANDOM	GENOMIC	ILLUMINA	ERS6403644	ERP128647	['PRJEB44577','project.Wellcome_clinical_isolates_site10','ERS6403644','ERR8976077','ERX5544303','experiment.29635','26340168','SAMEA8719200','ERP128647','run.29635.1','773351','sample.29635']		2022-03-15T07:54:00.000000+0000			ZAF	Africa						S				S	S	S	S	S				S		S		S	S	S	S	762	762666270	255943278	PRJEB44577	CRyPTIC_reuse_table		99.77	1811193	63	lineage4.3.2	Sensitive	tuberculosis: unclassified		Mycobacterium tuberculosis		['CRyPTIC_CTB-NICD','CRyPTIC_reuse_table','tbprofiler','diff','input']	99.77	63	true	lineage4	true	true	true	true	true	true	false	true	true	true	false	false	false
SAMEA3444050	ERR2517100	WGS	PHE	ERX2536315	Illumina HiSeq 2500	PAIRED	RANDOM	GENOMIC	ILLUMINA	ERS2401777	ERP107972	['sample.9840','ERR2517100','experiment.9840','ERS2401777','ERX2536315','10126437','project.First_10k_genomes_study_set_9','SAMEA3444050','PRJEB26001','493039','ERP107972','run.9840']		2021-10-23T20:15:00.000000+0000			GBR	Europe	England					S	S					R	S	R				R					R			1076	1076389004	581371635	PRJEB26001	Walker_2022		99.52	1905710	67	lineage4.2.2.2	Pre-XDR-TB	tuberculosis: human-adapted	L4.2.2.2	Mycobacterium tuberculosis		['input','diff','Napier_2020','CRyPTIC_PHE','Walker_2022','tbprofiler']	99.52	67	true	lineage4	true	true	true	true	true	true	false	true	true	true	false	false	false
SAMEA8742126	ERR8699809	WGS	UNIVERSITY OF CAPE TOWN	ERX8357107	Illumina NovaSeq 6000	PAIRED	RANDOM	GENOMIC	ILLUMINA	ERS6421708	ERP135632	['811913','ERS6421708','ERX8357107','ERR8699809','26335265','experiment.29141','project.Wellcome_clinical_isolates_site20','SAMEA8742126','PRJEB51043','run.29141.1','ERP135632','sample.29141']		2022-03-15T06:35:00.000000+0000			ZAF	Africa						S				S	S	S	S	S				S		S	S	S	S	S	S	599	599457618	202153354	PRJEB51043	CRyPTIC_reuse_table		99.5	1815158	62	lineage4.1.1.3	Sensitive	tuberculosis: unclassified		Mycobacterium tuberculosis		['CRyPTIC_UofCapeTown','diff','CRyPTIC_reuse_table','tbprofiler','input']	99.5	62	true	lineage4	true	true	true	true	true	true	false	true	true	true	false	false	false
SAMN08629123	SRR6797827	WGS	SAN RAFFAELE	SRX3756466	Illumina HiSeq 2500	PAIRED	RANDOM	GENOMIC	ILLUMINA	SRS3012158	SRP128089	['428596','8629123','SRX3756466','SAMN08629123','132363','132363_WGS','bp0','SRR6797827','132363_210916_BGD_210916_100.gatk.bam','SRS3012158','SRP128089','PRJNA428596']		2018-03-02T06:41:00.000000+0000			BGD	Asia			Homo sapiens	3	human					S		S		S				S	S				S			411	411127570	168430134	PRJNA428596	CRyPTIC_WHO2021_PMC7612554		99.31	1544194	34	lineage1.1.3.1	Sensitive	tuberculosis: human-adapted	L1.1.3	Mycobacterium tuberculosis		['Walker_2022','input','Menardo_2021','diff','tbprofiler']	99.31	34	true	lineage1	true	true	true	true	true	true	false	true	true	true	true	false	false
SAMEA7555591	ERR4822222	WGS	PUBLIC HEALTH ENGLAND	ERX4692064	Illumina MiSeq	PAIRED	RANDOM	GENOMIC	ILLUMINA	ERS5312234	ERP124941	['SAMEA7555591','project.PHE-TB','773303','22474998','ERX4692064','run.25043','PRJEB41201','experiment.25043','sample.25043','ERP124941','ERS5312234','ERR4822222']		2021-11-11T03:06:00.000000+0000			GBR	Europe										S		S					S	S								265	265801144	184989565	PRJEB41201	Walker_2022		84.47	644224	20	lineage3.1.2.2	Sensitive	tuberculosis: unclassified		Mycobacterium tuberculosis		['CRyPTIC_PHE','tbprofiler','input','diff','Walker_2022']	84.47	20	true	lineage3	true	true	true	true	true	true	false	true	true	true	false	false	false
SAMEA7561220	ERR4828782	WGS	SAN RAFFAELE SCIENTIFIC INSTITUTE	ERX4698766	Illumina MiSeq	PAIRED	RANDOM	GENOMIC	ILLUMINA	ERS5317855	ERP124983	['773309','project.Italy','sample.13225','ERP124983','22476789','PRJEB41242','SAMEA7561220','experiment.13225','ERX4698766','run.13225','ERS5317855','ERR4828782']		2021-11-11T06:50:00.000000+0000										S				S	S	S	S	S				S		S	S	S	S	S	S	139	139659568	64538605	PRJEB41242	CRyPTIC_reuse_table		99.4	996943	20	lineage4.3.3	Sensitive	tuberculosis: unclassified		Mycobacterium tuberculosis		['tbprofiler','diff','CRyPTIC_SanRaffaele','CRyPTIC_reuse_table','input']	99.4	20	true	lineage4	true	true	true	true	true	true	false	false	true	false	false	false	false
SAMEA10030485	ERR7911586	WGS	FZB	ERX7478983	NextSeq 500	PAIRED		GENOMIC	ILLUMINA	ERS7708692	ERP132622	['24682452','ERP132622','ena-EXPERIMENT-FZB-05-01-2022-10:45:57:326-744','ERX7478983','ERS7708692','PRJEB48275','ERR7911586','FND-484','ena-STUDY-FZB-22-10-2021-10:26:06:450-343','ena-RUN-FZB-05-01-2022-10:45:57:326-744','SAMEA10030485','794636']		2022-07-13T18:50:00.000000+0000			ZAF	Africa						R				S		R	R	R				R								659	659576320	273313408	PRJEB48275	Finci_2022		99.54	1700900	58	lineage2.2.2	Pre-XDR-TB	tuberculosis: human-adapted	L2.2.2	Mycobacterium tuberculosis		['input','Finci_2022','tbprofiler','diff']	99.54	58	true	lineage2	true	true	true	true	true	true	false	true	true	true	false	false	false
SAMEA8741586	ERR8665808	WGS	PHS SWEDEN	ERX8324237	Illumina HiSeq 2500	PAIRED	RANDOM	GENOMIC	ILLUMINA	ERS6421169	ERP135611	['ERR8665808','ERP135611','PRJEB51021','run.14715.1','811911','26334847','project.Belarus_site11','sample.14715','ERX8324237','ERS6421169','SAMEA8741586','experiment.14715']		2022-03-15T06:15:00.000000+0000			BEL	Europe						S				R	R	R	S	R				R		S	S	S	R	S	R	411	411447942	191113076	PRJEB51021	CRyPTIC_reuse_table		99.68	1835074	40	lineage4.3.3	Pre-XDR-TB	tuberculosis: unclassified		Mycobacterium tuberculosis		['input','CRyPTIC_reuse_table','CRyPTIC_PHS_Sweden_Belarus','tbprofiler','diff']	99.68	40	true	lineage4	true	true	true	true	true	true	false	true	true	true	false	false	false
SAMN07766435	SRR6152707	WGS	BC CENTRE FOR DISEASE CONTROL PUBLIC HEALTH LABORATORY	SRX3264693	HiSeq X Ten	PAIRED	RANDOM	GENOMIC	ILLUMINA	SRS2576913	SRP119652	['PRJNA413593','BC14-Mtb063_2.fastq.gz','SRX3264693','SRS2576913','7766435','413593','SAMN07766435','SRP119652','BC14-Mtb063','SRR6152707']	2014	2017-10-11T04:25:00.000000+0000		49.15 N 123.7 W	CAN	North America	British Columbia		Homo sapiens	3	human					S		S						S	S							627	627137250	253668386	PRJNA413593	CRyPTIC_WHO2021_PMC7612554		99.36	1899978	53	lineage1.2.1.2.1	Sensitive	tuberculosis: human-adapted	L1	Mycobacterium tuberculosis		['Walker_2022','tbprofiler','input','diff','Napier_2020']	99.36	53	true	lineage1	true	true	true	true	true	true	true	true	true	true	true	false	false
SAMEA7549409	ERR4816048	WGS	PUBLIC HEALTH ENGLAND	ERX4685890	Illumina MiSeq	PAIRED	RANDOM	GENOMIC	ILLUMINA	ERS5306060	ERP124941	['SAMEA7549409','ERP124941','ERX4685890','sample.18868','PRJEB41201','ERS5306060','run.18868','773303','ERR4816048','experiment.18868','project.PHE-TB','22468805']		2021-11-10T15:05:00.000000+0000			GBR	Europe										S		S					S	S								365	365447381	257387522	PRJEB41201	Walker_2022		99.33	1665260	52	lineage3	Sensitive	tuberculosis: unclassified		Mycobacterium tuberculosis		['diff','CRyPTIC_PHE','Walker_2022','input','tbprofiler']	99.33	52	true	lineage3	true	true	true	true	true	true	false	true	true	true	false	false	false
SAMEA7562251	ERR4829812	WGS	SAN RAFFAELE SCIENTIFIC INSTITUTE	ERX4699796	NextSeq 500	PAIRED	RANDOM	GENOMIC	ILLUMINA	ERS5318885	ERP124983	['PRJEB41242','22477819','773309','ERP124983','run.31111','project.Italy','ERX4699796','ERS5318885','SAMEA7562251','experiment.31111','sample.31111','ERR4829812']		2021-11-11T08:00:00.000000+0000			ITA	Europe										S		S					S	S								590	590951539	265192993	PRJEB41242	Walker_2022		99.23	1551606	47	lineage4.1.2	Sensitive	tuberculosis: unclassified		Mycobacterium tuberculosis		['input','tbprofiler','CRyPTIC_SanRaffaele','diff','Walker_2022']	99.23	47	true	lineage4	true	true	true	true	true	true	false	true	true	true	false	false	false
SAMEA7548371	ERR4815012	WGS	PUBLIC HEALTH ENGLAND	ERX4684854	Illumina HiSeq 2500	PAIRED	RANDOM	GENOMIC	ILLUMINA	ERS5305024	ERP124941	['ERR4815012','ERP124941','SAMEA7548371','PRJEB41201','ERS5305024','project.PHE-TB','ERX4684854','sample.17832','773303','experiment.17832','22467769','run.17832']		2021-11-10T13:05:00.000000+0000			GBR	Europe										S		S						S								319	319919972	145331390	PRJEB41201	Walker_2022		99.47	1694926	55	lineage3	Sensitive	tuberculosis: unclassified		Mycobacterium tuberculosis		['CRyPTIC_PHE','tbprofiler','diff','input','Walker_2022']	99.47	55	true	lineage3	true	true	true	true	true	true	false	true	true	true	false	false	false
SAMEA1403579	ERR137282	WGS	SC	ERX113300	Illumina HiSeq 2000	PAIRED	RANDOM	GENOMIC	ILLUMINA	ERS096412	ERP000192	['Variation discovery in Russian TB isolates-sc-2010-04-20','203970','ERX113300','ERP000192','SC_RUN_7769_8#92','PRJEB2138','ERR137282','Variation discovery in Russian TB isolates-sc-2010','ERS096412','1089569','1757L-sc-2012-02-21T11:37:17Z-1364774','SAMEA1403579','SC_EXP_7769_8#92']	2009	2014-10-16T02:49:00.000000+0000			RUS	Europe	Samara		Homo sapiens	3	human	R	R			S		R		S				R	R				S			707	707978600	425578731	PRJEB2138	CRyPTIC_WHO2021_PMC7612554		99.55	1871857	42	lineage2.2.1	MDR-TB	tuberculosis: human-adapted	L2.2.1	Mycobacterium tuberculosis		['diff','input','Napier_2020','Menardo_2018','tbprofiler','Walker_2022']	99.55	42	true	lineage2	true	true	true	true	true	true	true	true	true	true	true	false	false
SAMN07658582	SRR6045507	WGS	MODMEDMICOXFORD	SRX3192359	Illumina MiSeq	PAIRED	RANDOM	GENOMIC	ILLUMINA	SRS2519678	SRP117784	['PRJNA401515','SAMN07658582','401515','SRS2519678','MMMOSRA:c6d90333-0488-4d19-bf4b-d62c7c264055','7658582','MMMOSAM:c6d90333-0488-4d19-bf4b-d62c7c264055','SRR6045507','SRX3192359','SRP117784']	2016	2017-10-27T16:32:00.000000+0000			GBR	Europe	Oxford		Homo sapiens	3	human					S		S					S	S								385	385422630	244124637	PRJNA401515	CRyPTIC_WHO2021_PMC7612554		99.73	1604032	53	lineage4.6.5	Other	tuberculosis: human-adapted	L4.6.5	Mycobacterium tuberculosis		['diff','Walker_2022','tbprofiler','Napier_2020','input']	99.73	53	true	lineage4	true	true	true	true	true	true	true	true	true	true	true	false	false
SAMEA7544265	ERR4811205	WGS	CCDC	ERX4679651	HiSeq X Ten	PAIRED	RANDOM	GENOMIC	ILLUMINA	ERS5300923	ERP124934	['project.CDC_22','SAMEA7544265','22464099','sample.13969','ERS5300923','ERR4811205','experiment.13969','run.13969','PRJEB41194','ERP124934','ERX4679651','773297']		2021-11-10T05:22:00.000000+0000			CHN	Asia						S	S			S	S	S	S	S				S	S	S	S	S	S	S	S	1573	1573381800	662123632	PRJEB41194	['CRyPTIC_reuse_table','Walker_2022']		99.58	1754663	60	lineage2.2.1	Sensitive	tuberculosis: unclassified		Mycobacterium tuberculosis		['input','diff','tbprofiler','CRyPTIC_reuse_table','Walker_2022','CRyPTIC_CCDC_CDC_22']	99.58	60	true	lineage2	true	true	true	true	true	true	false	true	true	true	false	false	false
SAMEA1015991	ERR067610	WGS	SC	ERX045473	Illumina HiSeq 2000	PAIRED	RANDOM	GENOMIC	ILLUMINA	ERS053637	ERP000192	['SC_EXP_6954_1#83','SAMEA1015991','203970','ERR067610','0317W-sc-2011-09-07T13:19:07Z-1276457','ERP000192','SC_RUN_6954_1#83','Variation discovery in Russian TB isolates-sc-2010','ERS053637','Variation discovery in Russian TB isolates-sc-2010-04-20','ERX045473','776936','PRJEB2138']	2008	2014-09-13T11:32:00.000000+0000			RUS	Europe	Samara		Homo sapiens	3	human	S	S			S		R		R				S	R				S			328	328594400	180832351	PRJEB2138	CRyPTIC_WHO2021_PMC7612554		99.58	3156300	72	lineage2.2.1	HR-TB	tuberculosis: human-adapted	L2.2.1	Mycobacterium tuberculosis		['Napier_2020','diff','Menardo_2018','Walker_2022','input','tbprofiler']	99.58	72	true	lineage2	true	true	true	true	true	true	true	true	true	true	true	false	false
SAMEA1102327	ERR2510625	WGS	SAN RAFFAELE SCIENTIFIC INSTITUTE	ERX2530040	NextSeq 500	PAIRED	RANDOM	GENOMIC	ILLUMINA	ERS2394941	ERP107941	['ERX2530040','493033','ERR2510625','ERS2394941','sample.3635','SAMEA1102327','PRJEB25972','run.3635','project.First_10k_genomes_study_set_3','10121253','experiment.3635','ERP107941']		2022-07-15T05:28:00.000000+0000			PAK	Asia						S				S	S	R	S	S				R	R	S	S	S	R	S	R	348	348398210	157743236	PRJEB25972	['CRyPTIC_reuse_table','Walker_2022']		99.38	2094532	61	lineage3	Pre-XDR-TB	tuberculosis: human-adapted	L3	Mycobacterium tuberculosis		['CRyPTIC_SanRaffaele','Walker_2022','Napier_2020','CRyPTIC_reuse_table','diff','input','tbprofiler']	99.38	61	true	lineage3	true	true	true	true	true	true	false	true	true	true	false	false	false
SAMEA3416728	ERR2516713	WGS	HARVARD MEDICAL SCHOOL	ERX2535929	Illumina HiSeq 2500	PAIRED	RANDOM	GENOMIC	ILLUMINA	ERS2401391	ERP107971	['ERP107971','ERX2535929','project.First_10k_genomes_study_set_8','ERS2401391','493038','experiment.9824','sample.9824','10126051','ERR2516713','run.9824','PRJEB26000','SAMEA3416728']		2021-10-23T19:20:00.000000+0000			PER	South America										R								R								718	718233352	506083054	PRJEB26000	Walker_2022		99.53	1752961	39	lineage4.1.1	MDR-TB	tuberculosis: human-adapted	L4.1.1	Mycobacterium tuberculosis		['Walker_2022','diff','tbprofiler','Napier_2020','CRyPTIC_Harvard','input']	99.53	39	true	lineage4	true	true	true	true	true	true	false	true	true	true	false	false	false
SAMN03647314	SRR2100141	WGS	UNIVERSITY OF OXFORD	SRX1094835	Illumina HiSeq 2500	PAIRED	RANDOM	GENOMIC	ILLUMINA	SRS991712	SRP061066	['SRS991712','29aa8b9b-17f6-420e-a101-e54ecec1c22a_R00000039_v3.bam','3647314','C00007349','282721','SRX1094835','SAMN03647314','PRJNA282721','SRR2100141','SRP061066']		2015-07-15T14:51:00.000000+0000			GBR	Europe										S		S					S	S								552	552333300	413742147	PRJNA282721	CRyPTIC_WHO2021_PMC7612554		99.27	1918357	33	lineage3.1.3	Sensitive	tuberculosis: human-adapted	L3.2	Mycobacterium tuberculosis		['input','Menardo_2018','diff','Walker_2022','tbprofiler','Menardo_2021','Napier_2020']	99.27	33	true	lineage3	true	true	true	true	true	true	false	true	true	true	false	false	false
SAMEA1556835	ERR181853	WGS	SC	ERX157963	Illumina HiSeq 2000	PAIRED	RANDOM	GENOMIC	ILLUMINA	ERS142667	ERP001072	['ERS142667','1779250','ERP001072','ERX157963','PRJEB2794','9012732-sc-2012-05-29T15:23:29Z-1429293','SC_EXP_8233_6#84','SC_RUN_8233_6#84','204548','Karonga_Prevention_Study__KPS____whole_genome_sequ','ERR181853','SAMEA1556835','Karonga_Prevention_Study__KPS____whole_genome_sequencing_in_a_whole_population-sc-2011-12-13T10:33:26Z-2066']	2009	2012-10-23T11:59:00.000000+0000			MWI	Africa	Karonga	sputum	Homo sapiens	3	human							S						S								462	462924400	229197037	PRJEB2794	Coll_2018		99.69	1811387	42	lineage4.4.1.1	Sensitive	tuberculosis: human-adapted	L4.4.1.1	Mycobacterium tuberculosis		['Menardo_2021','Coll_2018','Napier_2020','input','Menardo_2018','Karonga_Prevention_Study','diff','tbprofiler']	99.69	42	true	lineage4	true	true	true	true	true	true	true	true	true	true	true	false	false
SAMN03653259	SRR2024956	WGS	FUDAN UNIVERSITY	SRX1027349	Illumina HiSeq 2000	PAIRED	size fractionation	GENOMIC	ILLUMINA	SRS936008	SRP058221	['10_1180','SRR2024956','59','SRX1027349','SRS936008','PRJNA283583','283583','SAMN03653259','3653259','SRP058221','10_1180_sort.bam']	2010	2015-05-14T03:56:00.000000+0000		31.278129 N 121.557363 E	CHN	Asia	Shanghai	sputum	Homo sapiens	3	human					R		R						R	R							1936	1936727308	658156693	PRJNA283583	CRyPTIC_WHO2021_PMC7612554		99.41	1514054	32	lineage2.2.1	Pre-XDR-TB	tuberculosis: human-adapted	L2.2.1	Mycobacterium tuberculosis		['Napier_2020','input','tbprofiler','diff','Walker_2022']	99.41	32	true	lineage2	true	true	true	true	true	true	true	true	true	true	true	false	false
SAMEA1118295	ERR2513114	WGS	PHE	ERX2532324	Illumina HiSeq 2500	PAIRED	RANDOM	GENOMIC	ILLUMINA	ERS2397704	ERP107961	['experiment.4824','SAMEA1118295','ERR2513114','PRJEB25991','run.4824','ERX2532324','10122241','493034','project.First_10k_genomes_study_set_4','sample.4824','ERP107961','ERS2397704']		2021-10-23T15:07:00.000000+0000			GBR	Europe	England									S		S					S	S								449	449281474	278508034	PRJEB25991	Walker_2022		99.49	1630384	55	lineage4.8	Sensitive	tuberculosis: human-adapted	L4.8	Mycobacterium tuberculosis		['Walker_2022','input','tbprofiler','diff','Napier_2020','CRyPTIC_PHE']	99.49	55	true	lineage4	true	true	true	true	true	true	false	true	true	true	false	false	false
SAMEA7527643	ERR4799057	WGS	FOUNDATION FOR MEDICAL RESEARCH INDIA	ERX4668474	NextSeq 500	PAIRED	RANDOM	GENOMIC	ILLUMINA	ERS5284114	ERP124850	['ERR4799057','ERX4668474','experiment.27522','SAMEA7527643','PRJEB41116','22461188','run.27522','sample.27522','ERS5284114','project.Mumbai','773292','ERP124850']		2021-11-10T01:45:00.000000+0000			IND	Asia	Mumbai						S						S											S		547	547216752	235261191	PRJEB41116	Walker_2022		99.49	1717999	57	lineage2.2.1	Pre-XDR-TB	tuberculosis: unclassified		Mycobacterium tuberculosis		['Walker_2022','CRyPTIC_IND','tbprofiler','input','diff']	99.49	57	true	lineage2	true	true	true	true	true	true	false	true	true	true	false	false	false
SAMEA1707302	ERR228047	WGS	SC	ERX202706	Illumina HiSeq 2000	PAIRED	RANDOM	GENOMIC	ILLUMINA	ERS181441	ERP000192	['PRJEB2138','ERR228047','SC_RUN_8898_8#74','ERP000192','Variation discovery in Russian TB isolates-sc-2010','ERS181441','SC_EXP_8898_8#74','1920404','Variation discovery in Russian TB isolates-sc-2010-04-20','2182Y-sc-2012-10-11T13:38:33Z-1494211','SAMEA1707302','203970','ERX202706']	2010	2013-02-16T09:42:00.000000+0000			RUS	Europe	Samara		Homo sapiens	3	human					S		S						S	S							546	546622800	246258794	PRJEB2138	CRyPTIC_WHO2021_PMC7612554		99.67	1853752	42	lineage4.8	Sensitive	tuberculosis: human-adapted	L4.8	Mycobacterium tuberculosis		['Napier_2020','Walker_2022','Menardo_2018','diff','tbprofiler','input']	99.67	42	true	lineage4	true	true	true	true	true	true	true	true	true	true	true	false	false
SAMEA7542154	ERR4810579	WGS	CCDC	ERX4679025	HiSeq X Ten	PAIRED	RANDOM	GENOMIC	ILLUMINA	ERS5298606	ERP124934	['ERX4679025','SAMEA7542154','run.10959','PRJEB41194','experiment.10959','22463473','ERP124934','sample.10959','773297','ERS5298606','project.CDC_22','ERR4810579']		2021-11-11T01:50:00.000000+0000			CHN	Asia						S	S			S	S	R	S	S				S	R	S	S	S	S	S	S	1673	1673682900	672939213	PRJEB41194	['Walker_2022','CRyPTIC_reuse_table']		99.48	1790428	61	lineage2.2.1	HR-TB	tuberculosis: unclassified		Mycobacterium tuberculosis		['diff','CRyPTIC_reuse_table','CRyPTIC_CCDC_CDC_22','Walker_2022','tbprofiler','input']	99.48	61	true	lineage2	true	true	true	true	true	true	false	true	true	true	false	false	false
SAMEA7549602	ERR4816241	WGS	PUBLIC HEALTH ENGLAND	ERX4686083	Illumina MiSeq	PAIRED	RANDOM	GENOMIC	ILLUMINA	ERS5306253	ERP124941	['PRJEB41201','SAMEA7549602','22468998','project.PHE-TB','ERR4816241','ERP124941','sample.19061','773303','ERS5306253','ERX4686083','experiment.19061','run.19061']		2021-11-10T15:10:00.000000+0000			GBR	Europe										S		S					S	S								432	432932910	277887090	PRJEB41201	Walker_2022		99.38	1600063	40	lineage4.8	Other	tuberculosis: unclassified		Mycobacterium tuberculosis		['input','diff','tbprofiler','CRyPTIC_PHE','Walker_2022']	99.38	40	true	lineage4	true	true	true	true	true	true	false	true	true	true	false	false	false
SAMEA7526011	ERR4797460	WGS	FOUNDATION FOR MEDICAL RESEARCH INDIA	ERX4666876	NextSeq 500	PAIRED	RANDOM	GENOMIC	ILLUMINA	ERS5282484	ERP124850	['sample.10448','PRJEB41116','experiment.10448','ERX4666876','ERR4797460','SAMEA7526011','22459574','ERP124850','project.Mumbai','ERS5282484','773292','run.10448']		2021-11-09T22:54:00.000000+0000			IND	Asia	Mumbai					S	S			S	S	S	S	S				S		S	S	S	S	S	S	658	658614600	296313639	PRJEB41116	['CRyPTIC_reuse_table','Walker_2022']		99.49	1578973	51	lineage3	Sensitive	tuberculosis: unclassified		Mycobacterium tuberculosis		['input','Walker_2022','diff','tbprofiler','CRyPTIC_reuse_table','CRyPTIC_IND']	99.49	51	true	lineage3	true	true	true	true	true	true	false	true	true	true	false	false	false
SAMEA7544624	ERR4811567	WGS	CCDC	ERX4681112	HiSeq X Ten	PAIRED	RANDOM	GENOMIC	ILLUMINA	ERS5301282	ERP124937	['SAMEA7544624','ERS5301282','ERR4811567','PRJEB41197','sample.15181','run.15181','ERP124937','22464460','experiment.15181','project.CDC_192','773299','ERX4681112']		2021-11-10T06:03:00.000000+0000			CHN	Asia						S				S	S	S	S	S				S		S	S	S	S	S	S	1349	1349303700	580408861	PRJEB41197	['CRyPTIC_reuse_table','Walker_2022']		99.54	1743101	59	lineage2.2.1	Sensitive	tuberculosis: unclassified		Mycobacterium tuberculosis		['Walker_2022','diff','CRyPTIC_reuse_table','input','CRyPTIC_CCDC_CDC_192','tbprofiler']	99.54	59	true	lineage2	true	true	true	true	true	true	false	true	true	true	false	false	false
SAMN08629120	SRR6797404	WGS	SAN RAFFAELE	SRX3756293	Illumina HiSeq 2500	PAIRED	RANDOM	GENOMIC	ILLUMINA	SRS3011988	SRP128089	['PRJNA428596','bp0','SRS3011988','428596','SRX3756293','SRR6797404','SAMN08629120','132360','8629120','SRP128089','132360_WGS','132360_210916_BGD_210916_100.gatk.bam']		2018-03-02T06:17:00.000000+0000			BGD	Asia			Homo sapiens	3	human					S		S		S				S	S				S			365	365044300	156677586	PRJNA428596	CRyPTIC_WHO2021_PMC7612554		99.54	1560730	34	lineage2.2.1	Sensitive	tuberculosis: unclassified		Mycobacterium tuberculosis		['tbprofiler','diff','Walker_2022','input']	99.54	34	true	lineage2	true	true	true	true	true	true	false	true	true	true	true	false	false
SAMEA7528606	ERR4800021	WGS	FOUNDATION FOR MEDICAL RESEARCH INDIA	ERX4669436	NextSeq 500	PAIRED	RANDOM	GENOMIC	ILLUMINA	ERS5285076	ERP124850	['PRJEB41116','ERS5285076','sample.29924','773292','experiment.29924','SAMEA7528606','project.Mumbai','22462150','ERR4800021','ERX4669436','run.29924','ERP124850']		2021-11-10T02:15:00.000000+0000			IND	Asia	Mumbai					S	S				S	S	S	S			S	S			S		S	S		435	435011700	178692592	PRJEB41116	Walker_2022		99.44	1663277	54	lineage3	Sensitive	tuberculosis: unclassified		Mycobacterium tuberculosis		['diff','Walker_2022','tbprofiler','CRyPTIC_IND','input']	99.44	54	true	lineage3	true	true	true	true	true	true	false	true	true	true	false	false	false
SAMEA3445338	ERR2517233	WGS	RIVM	ERX2536449	Illumina HiSeq 2500	PAIRED	RANDOM	GENOMIC	ILLUMINA	ERS2401911	ERP107973	['run.8631','10126570','SAMEA3445338','493040','ERR2517233','ERX2536449','sample.8631','ERS2401911','PRJEB26002','experiment.8631','project.First_10k_genomes_study_set_10','ERP107973']		2022-07-17T06:03:00.000000+0000			NLD	Europe										S		S					R	S	S							726	726677155	354299584	PRJEB26002	Walker_2022		99.35	1839828	49	lineage1.1.1	Other	tuberculosis: human-adapted	L1.1.1	Mycobacterium tuberculosis		['diff','CRyPTIC_RIVM','input','Napier_2020','Walker_2022','tbprofiler']	99.35	49	true	lineage1	true	true	true	true	true	true	false	true	true	true	false	false	false
SAMEA7545445	ERR4811941	WGS	UNIVERSIDAD PERUANA CAYETANO HEREDIA	ERX4681931	Illumina HiSeq 4000	PAIRED	RANDOM	GENOMIC	ILLUMINA	ERS5302101	ERP124939	['project.Peru_Wellcome','ERX4681931','experiment.25177','PRJEB41199','ERP124939','SAMEA7545445','sample.25177','773301','22464834','ERR4811941','run.25177','ERS5302101']	2018	2021-11-10T06:57:00.000000+0000			PER	South America						S				S	S	S	S	S				S	S	S	S	S	S	S	S	443	443401500	208135075	PRJEB41199	['CRyPTIC_reuse_table','Walker_2022']		99.61	1606654	55	lineage2.2.1	Other	tuberculosis: unclassified		Mycobacterium tuberculosis		['standford','diff','input','CRyPTIC_reuse_table','Walker_2022','tbprofiler','CRyPTIC_UPCH']	99.61	55	true	lineage2	true	true	true	true	true	true	true	true	true	true	false	false	false
SAMEA9069679	ERR6362894	WGS	Swiss-TPH	ERX5626889	Illumina HiSeq 2500	PAIRED	RANDOM	GENOMIC	ILLUMINA	ERS6797988	ERP129488	['SAMEA9069679','ERR6362894','ERP129488','PRJEB45389','WGS RR-TB Khayelitsha','ERX5626889','G32661_1','737713','ERS6797988','20452984']		2021-10-13T19:50:00.000000+0000			ZAF	Africa						S				S	S												S			632	632988816	342757580	PRJEB45389	CRyPTIC_WHO2021_PMC7612554		99.53	1603740	36	lineage4.1.1.3	MDR-TB	tuberculosis: unclassified		Mycobacterium tuberculosis		['diff','input','R-RR_HIVcoinf_ZAF','tbprofiler','Walker_2022']	99.53	36	true	lineage4	true	true	true	true	true	true	false	true	true	true	false	false	false
SAMN08214796	SRR6397565	WGS	BC CENTRE FOR DISEASE CONTROL PUBLIC HEALTH LABORATORY	SRX3490593	HiSeq X Ten	PAIRED	RANDOM	GENOMIC	ILLUMINA	SRS2774475	SRP119652	['SRS2774475','SAMN08214796','SRR6397565','BC04-Mtb096_1.fastq.gz','SRP119652','8214796','413593','PRJNA413593','BC04-Mtb096','SRX3490593']	2004	2017-12-23T14:49:00.000000+0000		49.15 N 123.7 W	CAN	North America	British Columbia		Homo sapiens	3	human					S		S						S	S							517	517138750	257636919	PRJNA413593	CRyPTIC_WHO2021_PMC7612554		99.3	1759079	47	lineage4.2.1.1	Sensitive	tuberculosis: human-adapted	L4	Mycobacterium tuberculosis		['Walker_2022','tbprofiler','diff','input','Napier_2020']	99.3	47	true	lineage4	true	true	true	true	true	true	true	true	true	true	true	false	false
SAMN07658580	SRR6045936	WGS	MODMEDMICOXFORD	SRX3192950	Illumina MiSeq	PAIRED	RANDOM	GENOMIC	ILLUMINA	SRS2519742	SRP117784	['SRP117784','401515','SAMN07658580','7658580','MMMOSRA:c7265546-f016-4835-aad7-411d2a4847a9','PRJNA401515','MMMOSAM:c7265546-f016-4835-aad7-411d2a4847a9','SRR6045936','SRX3192950','SRS2519742']	2016	2017-10-27T18:02:00.000000+0000			GBR	Europe	Oxford		Homo sapiens	3	human					S		S					S	S								361	361470061	246045695	PRJNA401515	CRyPTIC_WHO2021_PMC7612554		99.55	1233994	37	lineage4.8	Sensitive	tuberculosis: human-adapted	L4.8	Mycobacterium tuberculosis		['Walker_2022','input','Napier_2020','diff','tbprofiler']	99.55	37	true	lineage4	true	true	true	true	true	true	true	true	true	true	true	false	false
SAMEA7553416	ERR4820050	WGS	PUBLIC HEALTH ENGLAND	ERX4689892	Illumina HiSeq 2500	PAIRED	RANDOM	GENOMIC	ILLUMINA	ERS5310062	ERP124941	['773303','ERP124941','SAMEA7553416','22472807','PRJEB41201','experiment.22871','ERR4820050','ERS5310062','ERX4689892','sample.22871','run.22871','project.PHE-TB']		2021-11-10T22:27:00.000000+0000			GBR	Europe										S		R						S								371	371172741	182430188	PRJEB41201	Walker_2022		99.68	1767526	39	lineage4.3.3	Sensitive	tuberculosis: unclassified		Mycobacterium tuberculosis		['diff','Walker_2022','tbprofiler','input','CRyPTIC_PHE']	99.68	39	true	lineage4	true	true	true	true	true	true	false	true	true	true	false	false	false
SAMEA7546823	ERR4813318	WGS	UNIVERSIDAD PERUANA CAYETANO HEREDIA	ERX4683308	Illumina NovaSeq 6000	PAIRED	RANDOM	GENOMIC	ILLUMINA	ERS5303478	ERP124939	['773301','sample.30708','ERS5303478','run.30708','PRJEB41199','ERX4683308','experiment.30708','22466217','SAMEA7546823','project.Peru_Wellcome','ERP124939','ERR4813318']	2015	2021-11-10T09:06:00.000000+0000			PER	South America						S	S			I	S	R	S	S				R	R	S	S	S	S	S	R	512	512039188	164635681	PRJEB41199	['Walker_2022','CRyPTIC_reuse_table']		99.44	1786049	67	lineage4.1.1	MDR-TB	tuberculosis: unclassified		Mycobacterium tuberculosis		['CRyPTIC_reuse_table','input','CRyPTIC_UPCH','tbprofiler','diff','Walker_2022','standford']	99.44	67	true	lineage4	true	true	true	true	true	true	true	true	true	true	false	false	false
SAMEA1118952	ERR2513771	WGS	PHE	ERX2532981	Illumina HiSeq 2500	PAIRED	RANDOM	GENOMIC	ILLUMINA	ERS2398361	ERP107961	['ERS2398361','493034','ERX2532981','experiment.5619','SAMEA1118952','run.5619','PRJEB25991','ERR2513771','project.First_10k_genomes_study_set_4','sample.5619','ERP107961','10122898']		2021-10-23T16:07:00.000000+0000			GBR	Europe	England									S		S					S	S								283	283608502	133948993	PRJEB25991	Walker_2022		99.79	1722729	58	lineage4.3.3	Sensitive	tuberculosis: human-adapted	L4.3.3	Mycobacterium tuberculosis		['CRyPTIC_PHE','tbprofiler','diff','Walker_2022','input','Napier_2020']	99.79	58	true	lineage4	true	true	true	true	true	true	false	true	true	true	false	false	false
SAMEA1397322	ERR2514837	WGS	PHE	ERX2534047	Illumina MiSeq	PAIRED	RANDOM	GENOMIC	ILLUMINA	ERS2399427	ERP107961	['10123964','sample.6995','ERP107961','ERR2514837','493034','ERX2534047','SAMEA1397322','project.First_10k_genomes_study_set_4','experiment.6995','PRJEB25991','ERS2399427','run.6995']		2021-10-23T17:09:00.000000+0000			GBR	Europe	England									S		S					R	S								231	231730174	143972067	PRJEB25991	Walker_2022		99.37	1372325	44	La1.8.1	Other	tuberculosis: unclassified		Mycobacterium tuberculosis		['Napier_2020','input','CRyPTIC_PHE','diff','tbprofiler','Walker_2022']	99.37	44	true	La1	true	true	true	true	true	true	false	true	true	true	false	false	false
SAMEA7526167	ERR4797615	WGS	FOUNDATION FOR MEDICAL RESEARCH INDIA	ERX4667032	NextSeq 500	PAIRED	RANDOM	GENOMIC	ILLUMINA	ERS5282640	ERP124850	['experiment.10604','ERX4667032','22459730','ERR4797615','SAMEA7526167','sample.10604','PRJEB41116','ERP124850','run.10604','project.Mumbai','773292','ERS5282640']		2021-11-09T22:53:00.000000+0000			IND	Asia	Mumbai					S	S			S	S	S	S	S				S		S	S	S	S	S	S	656	656029200	310272030	PRJEB41116	['CRyPTIC_reuse_table','Walker_2022']		99.38	1427193	46	lineage3	Sensitive	tuberculosis: unclassified		Mycobacterium tuberculosis		['tbprofiler','CRyPTIC_IND','diff','CRyPTIC_reuse_table','input','Walker_2022']	99.38	46	true	lineage3	true	true	true	true	true	true	false	true	true	true	false	false	false
SAMEA7529026	ERR4800440	WGS	FOUNDATION FOR MEDICAL RESEARCH INDIA	ERX4669855	NextSeq 500	PAIRED	RANDOM	GENOMIC	ILLUMINA	ERS5285495	ERP124850	['ERR4800440','PRJEB41116','sample.31777','SAMEA7529026','experiment.31777','773292','ERP124850','ERS5285495','project.Mumbai','22462569','ERX4669855','run.31777']		2021-11-11T01:12:00.000000+0000			IND	Asia	Mumbai					R	R				R	R	R	R				R			S		R	S		743	743067000	335698469	PRJEB41116	Walker_2022		99.51	1569318	51	lineage2.2.1.1	Pre-XDR-TB	tuberculosis: unclassified		Mycobacterium tuberculosis		['Walker_2022','CRyPTIC_IND','tbprofiler','input','diff']	99.51	51	true	lineage2	true	true	true	true	true	true	false	true	true	true	false	false	false
SAMEA7563252	ERR4830812	WGS	SAN RAFFAELE SCIENTIFIC INSTITUTE	ERX4700796	NextSeq 500	PAIRED	RANDOM	GENOMIC	ILLUMINA	ERS5319885	ERP125010	['sample.26789','ERP125010','ERX4700796','run.26789','ERS5319885','experiment.26789','773336','SAMEA7563252','ERR4830812','project.Ethiopia','22478819','PRJEB41269']		2021-11-11T09:58:00.000000+0000			ETH	Africa						S				S	S	S	S	S				S		S	R	S	S	S	S	273	273918477	116249776	PRJEB41269	['Walker_2022','CRyPTIC_reuse_table']		99.5	1506824	49	lineage4.1.2.1	Sensitive	tuberculosis: unclassified		Mycobacterium tuberculosis		['CRyPTIC_SanRaffaele_Ethiopia','tbprofiler','CRyPTIC_reuse_table','Walker_2022','input','diff']	99.5	49	true	lineage4	true	true	true	true	true	true	false	true	true	true	false	false	false
SAMEA7553778	ERR4820411	WGS	PUBLIC HEALTH ENGLAND	ERX4690253	Illumina HiSeq 2500	PAIRED	RANDOM	GENOMIC	ILLUMINA	ERS5310423	ERP124941	['ERX4690253','ERR4820411','773303','PRJEB41201','ERS5310423','SAMEA7553778','project.PHE-TB','run.23232','ERP124941','experiment.23232','22473168','sample.23232']		2021-11-11T01:56:00.000000+0000			GBR	Europe										S		R						S								893	893806519	398718426	PRJEB41201	Walker_2022		99.34	1778164	39	lineage1.2.2.2	HR-TB	tuberculosis: unclassified		Mycobacterium tuberculosis		['input','Walker_2022','tbprofiler','CRyPTIC_PHE','diff']	99.34	39	true	lineage1	true	true	true	true	true	true	false	true	true	true	false	false	false
SAMEA8741735	ERR8665957	WGS	PHS SWEDEN	ERX8324388	Illumina HiSeq 2500	PAIRED	RANDOM	GENOMIC	ILLUMINA	ERS6421317	ERP135611	['ERP135611','ERR8665957','ERX8324388','run.30351.1','sample.30351','PRJEB51021','811911','26334995','project.Belarus_site11','ERS6421317','experiment.30351','SAMEA8741735']		2022-03-15T06:37:00.000000+0000			BEL	Europe						S				S	S	R	S	S				S		S	S	S	S	S	R	1055	1055666972	351416350	PRJEB51021	CRyPTIC_reuse_table		99.47	1856240	57	lineage2.2.1	Pre-XDR-TB	tuberculosis: unclassified		Mycobacterium tuberculosis		['tbprofiler','CRyPTIC_reuse_table','diff','CRyPTIC_PHS_Sweden_Belarus','input']	99.47	57	true	lineage2	true	true	true	true	true	true	false	true	true	true	false	false	false
SAMEA10030546	ERR7911648	WGS	FZB	ERX7479045	NextSeq 500	PAIRED		GENOMIC	ILLUMINA	ERS7708753	ERP132622	['PRJEB48275','FND-546','ena-RUN-FZB-05-01-2022-10:45:57:328-806','ERP132622','ERS7708753','ena-STUDY-FZB-22-10-2021-10:26:06:450-343','SAMEA10030546','ena-EXPERIMENT-FZB-05-01-2022-10:45:57:328-806','ERR7911648','794636','24682513','ERX7479045']		2022-07-28T01:21:00.000000+0000			ZAF	Africa						R				R		R	R	S				R					S			530	530180002	221405986	PRJEB48275	Finci_2022		99.5	1680390	56	lineage2.2.2	MDR-TB	tuberculosis: human-adapted	L2.2.2	Mycobacterium tuberculosis		['tbprofiler','input','diff','Finci_2022']	99.5	56	true	lineage2	true	true	true	true	true	true	false	true	true	true	false	false	false
SAMEA1018898	ERR046853	WGS	SC	ERX023915	Illumina HiSeq 2000	PAIRED	RANDOM	GENOMIC	ILLUMINA	ERS031502	ERP000276	['Mycobacterium tuberculosis pilot-sc-2010-07-26','ERP000276','728209','ERS031502','SC_RUN_6540_6#5','ERX023915','Bir_239-sc-2011-04-19T12:42:16Z-1125226','ERR046853','SAMEA1018898','203976','PRJEB2221','SC_EXP_6540_6#5']	2006	2014-09-04T01:30:00.000000+0000			GBR	Europe	Midlands		Homo sapiens	3	human					S		S					S	S								761	761068800	492148015	PRJEB2221	CRyPTIC_WHO2021_PMC7612554		99.29	1104810	17	lineage4.1.1.3.1	Sensitive	tuberculosis: human-adapted	L4.1.1.3.1	Mycobacterium tuberculosis		['Walker_2022','tbprofiler','diff','input','Napier_2020']	99.29	17	true	lineage4	true	true	true	true	true	true	true	true	true	true	true	false	false
SAMEA7562331	ERR4829892	WGS	SAN RAFFAELE SCIENTIFIC INSTITUTE	ERX4699876	NextSeq 500	PAIRED	RANDOM	GENOMIC	ILLUMINA	ERS5318965	ERP124983	['22477899','ERP124983','ERX4699876','run.31683','project.Italy','sample.31683','PRJEB41242','experiment.31683','ERS5318965','SAMEA7562331','773309','ERR4829892']		2021-11-11T08:01:00.000000+0000			ITA	Europe						S				S	S	S	S	S				S		S	S	S	S	S	S	417	417829014	177865602	PRJEB41242	['Walker_2022','CRyPTIC_reuse_table']		99.14	1690929	57	lineage4.7	Sensitive	tuberculosis: unclassified		Mycobacterium tuberculosis		['input','tbprofiler','diff','CRyPTIC_reuse_table','Walker_2022','CRyPTIC_SanRaffaele']	99.14	57	true	lineage4	true	true	true	true	true	true	false	true	true	true	false	false	false
SAMEA10030515	ERR7911615	WGS	FZB	ERX7479012	NextSeq 500	PAIRED		GENOMIC	ILLUMINA	ERS7708722	ERP132622	['FND-514','SAMEA10030515','ena-RUN-FZB-05-01-2022-10:45:57:327-773','794636','ERP132622','ena-STUDY-FZB-22-10-2021-10:26:06:450-343','ena-EXPERIMENT-FZB-05-01-2022-10:45:57:327-773','PRJEB48275','ERS7708722','24682482','ERX7479012','ERR7911615']		2022-07-17T08:56:00.000000+0000			ZAF	Africa						R				S		R	R	R				R								687	687899023	284397406	PRJEB48275	Finci_2022		99.52	1709390	58	lineage2.2.1	Pre-XDR-TB	tuberculosis: human-adapted	L2.2.1	Mycobacterium tuberculosis		['Finci_2022','diff','tbprofiler','input']	99.52	58	true	lineage2	true	true	true	true	true	true	false	true	true	true	false	false	false
SAMEA7551813	ERR4818449	WGS	PUBLIC HEALTH ENGLAND	ERX4688291	Illumina HiSeq 2500	PAIRED	RANDOM	GENOMIC	ILLUMINA	ERS5308461	ERP124941	['773303','PRJEB41201','run.21269','sample.21269','SAMEA7551813','22471206','ERR4818449','ERP124941','project.PHE-TB','ERS5308461','experiment.21269','ERX4688291']		2021-11-10T19:12:00.000000+0000			GBR	Europe										S		S						S								145	145975163	63227296	PRJEB41201	Walker_2022		94.95	1298331	29	lineage4.3.3	Sensitive	tuberculosis: unclassified		Mycobacterium tuberculosis		['Walker_2022','input','CRyPTIC_PHE','diff','tbprofiler']	94.95	29	true	lineage4	true	true	true	true	true	true	false	true	true	true	false	false	false
SAMN21616650	SRR16058567	WGS	PUBLIC HEALTH ONTARIO	SRX12345295	Illumina MiSeq	PAIRED	RANDOM	GENOMIC	ILLUMINA	SRS10317675	SRP338617	['bp0','2019-183','SAMN21616650','2019-183_R1.fastq.gz','SRX12345295','SRP338617','PRJNA766079','SRS10317675','SRR16058567','21616650','766079']	2019	2021-09-24T21:57:00.000000+0000			CAN	North America	Ontario		Homo sapiens	3	human					S		S					S	S								545	545886395	325913198	PRJNA766079	CRyPTIC_WHO2021_PMC7612554		99.42	1535151	90	lineage4.6	Sensitive	tuberculosis: unclassified		Mycobacterium tuberculosis		['diff','input','Walker_2022','tbprofiler']	99.42	90	true	lineage4	true	true	true	true	true	true	true	true	true	true	true	false	false
SAMN08436270	SRR6650330	WGS	SAN RAFFAELE	SRX3627802	Illumina HiSeq 2500	PAIRED	RANDOM	GENOMIC	ILLUMINA	SRS2894589	SRP128089	['428596','8436270','SRR6650330','131612_210916_BGD_210916_100.gatk.bam','bp0','SRX3627802','SRS2894589','SAMN08436270','PRJNA428596','SRP128089','131612','131612_WGS']		2018-02-26T13:30:00.000000+0000			BGD	Asia			Homo sapiens	3	human					S		S		S				S	S				S			149	149480505	67524990	PRJNA428596	CRyPTIC_WHO2021_PMC7612554		99.53	1103739	24	lineage3	HR-TB	tuberculosis: human-adapted	L3	Mycobacterium tuberculosis		['tbprofiler','Menardo_2021','Walker_2022','diff','input']	99.53	24	true	lineage3	true	true	true	true	true	true	false	true	true	true	true	false	false
SAMEA7555008	ERR4821640	WGS	PUBLIC HEALTH ENGLAND	ERX4691482	Illumina MiSeq	PAIRED	RANDOM	GENOMIC	ILLUMINA	ERS5311652	ERP124941	['22474402','sample.24461','run.24461','experiment.24461','project.PHE-TB','ERX4691482','ERP124941','SAMEA7555008','ERS5311652','ERR4821640','773303','PRJEB41201']		2021-11-11T02:23:00.000000+0000			GBR	Europe										S		S					S	S								474	474196949	339516751	PRJEB41201	Walker_2022		99.28	1098461	34	lineage3	Sensitive	tuberculosis: unclassified		Mycobacterium tuberculosis		['tbprofiler','CRyPTIC_PHE','input','Walker_2022','diff']	99.28	34	true	lineage3	true	true	true	true	true	true	false	true	true	true	false	false	false
SAMEA7560592	ERR4828155	WGS	OUCRU-HCMC	ERX4698139	NextSeq 500	PAIRED	RANDOM	GENOMIC	ILLUMINA	ERS5317228	ERP124982	['run.11923','ERP124982','experiment.11923','22476162','773308','sample.11923','ERX4698139','project.Vietnam','ERR4828155','ERS5317228','PRJEB41241','SAMEA7560592']		2021-11-11T16:58:00.000000+0000			VNM	Asia	Ho Chi Minh City					S				S	S	S	S	S				S		S	S	R	S	S	S	189	189977932	82465942	PRJEB41241	['Walker_2022','CRyPTIC_reuse_table']		99.61	1081244	36	lineage2.2.1	Sensitive	tuberculosis: unclassified		Mycobacterium tuberculosis		['diff','tbprofiler','CRyPTIC_OUCRU','input','Walker_2022','CRyPTIC_reuse_table']	99.61	36	true	lineage2	true	true	true	true	true	true	false	true	true	true	false	false	false
SAMEA9070512	ERR6362503	WGS	Swiss-TPH	ERX5627720	Illumina HiSeq 2500	PAIRED	RANDOM	GENOMIC	ILLUMINA	ERS6798819	ERP129488	['ERR6362503','G25750_1','20453626','SAMEA9070512','ERP129488','737713','WGS RR-TB Khayelitsha','ERX5627720','PRJEB45389','ERS6798819']		2021-10-13T18:42:00.000000+0000			ZAF	Africa						R																	R			304	304054204	144326181	PRJEB45389	CRyPTIC_WHO2021_PMC7612554		99.55	1637314	54	lineage2.2.2	Pre-XDR-TB	tuberculosis: unclassified		Mycobacterium tuberculosis		['R-RR_HIVcoinf_ZAF','tbprofiler','diff','Walker_2022','input']	99.55	54	true	lineage2	true	true	true	true	true	true	false	true	true	true	false	false	false
SAMN08708565	SRR6832154	WGS	SAN RAFFAELE	SRX3788236	Illumina HiSeq 2500	PAIRED	RANDOM	GENOMIC	ILLUMINA	SRS3040903	SRP128089	['SRS3040903','SRR6832154','SRX3788236','SRP128089','PRJNA428596','154-0735','428596','154-0735_WGS','bp0','SAMN08708565','8708565','154-0735_090816_UKR_090816_100.gatk.bam']		2018-03-14T09:59:00.000000+0000			UKR	Europe			Homo sapiens	3	human	S	S			R		R	S	S			R	R	S				S			331	331275556	164449398	PRJNA428596	CRyPTIC_WHO2021_PMC7612554		99.4	2611739	55	lineage2.2.1	MDR-TB	tuberculosis: unclassified		Mycobacterium tuberculosis		['input','Walker_2022','tbprofiler','diff']	99.4	55	true	lineage2	true	true	true	true	true	true	false	true	true	true	true	false	false
SAMEA7555732	ERR4822311	WGS	IML GAUTING	ERX4692301	NextSeq 500	PAIRED	RANDOM	GENOMIC	ILLUMINA	ERS5312375	ERP124945	['773304','ERX4692301','ERS5312375','run.26090','PRJEB41205','project.Cryptic_1st','experiment.26090','ERR4822311','ERP124945','22475087','sample.26090','SAMEA7555732']		2021-11-11T03:09:00.000000+0000										S				R	R	R	S	S				R		S	S	S	S	S	S	504	504462099	223055233	PRJEB41205	CRyPTIC_reuse_table		99.79	1559608	53	lineage4.3.3	MDR-TB	tuberculosis: unclassified		Mycobacterium tuberculosis		['tbprofiler','diff','CRyPTIC_Gauting','input','CRyPTIC_reuse_table']	99.79	53	true	lineage4	true	true	true	true	true	true	false	false	true	false	false	false	false
SAMN21616412	SRR16058303	WGS	PUBLIC HEALTH ONTARIO	SRX12345042	Illumina MiSeq	PAIRED	RANDOM	GENOMIC	ILLUMINA	SRS10317422	SRP338617	['SAMN21616412','2015-112_R1.fastq.gz','PRJNA766079','SRS10317422','SRP338617','bp0','766079','SRR16058303','2015-112','21616412','SRX12345042']	2015	2021-09-24T21:54:00.000000+0000			CAN	North America	Ontario		Homo sapiens	3	human					S		S					S	S								842	842413834	573339562	PRJNA766079	CRyPTIC_WHO2021_PMC7612554		99.66	1328132	45	lineage4.8	Sensitive	tuberculosis: unclassified		Mycobacterium tuberculosis		['Walker_2022','diff','tbprofiler','input']	99.66	45	true	lineage4	true	true	true	true	true	true	true	true	true	true	true	false	false
SAMN07236478	SRR5709742	WGS	MAHIDOL UNIVERSITY	SRX2930635	Illumina HiSeq 2000	PAIRED	RANDOM	GENOMIC	ILLUMINA	SRS2293344	SRP109608	['SRS2293344','SAMN07236478','390471','WMB465_47-17522','HS007-PE-R00009_AH2J2MBBXX.WMB465-GTGGCTTC_S240_L004_R2.fastq','7236478','SRP109608','PRJNA390052','SRR5709742','SRX2930635','PRJNA390471']	2004	2017-06-19T11:00:00.000000+0000		13.7563 N 100.5018 E	THA	Asia	Bangkok	cerebrospinal fluid	Homo sapiens	3	human					S		S						S	R							448	448904700	196775026	PRJNA390471	CRyPTIC_WHO2021_PMC7612554		99.56	1541983	53	lineage2.2.1.1	Other	tuberculosis: human-adapted	L2.2.1.1	Mycobacterium tuberculosis		['Napier_2020','diff','tbprofiler','Walker_2022','Menardo_2021','input']	99.56	53	true	lineage2	true	true	true	true	true	true	true	true	true	true	true	false	false
SAMEA2709706	ERR2515162	WGS	CTB/NICD	ERX2534376	Illumina MiSeq	PAIRED	RANDOM	GENOMIC	ILLUMINA	ERS2399767	ERP107968	['run.7386','ERP107968','ERX2534376','ERR2515162','ERS2399767','experiment.7386','10124506','PRJEB25997','project.First_10k_genomes_study_set_5','SAMEA2709706','sample.7386','493035']		2021-10-23T18:17:00.000000+0000			ZAF	Africa						S	S			S		S	S				S	S	S				S			414	414086058	275507853	PRJEB25997	Walker_2022		99.41	893303	52	lineage3	Sensitive	tuberculosis: human-adapted	L3	Mycobacterium tuberculosis		['CRyPTIC_CTB-NICD','input','Walker_2022','Napier_2020','diff','tbprofiler']	99.41	52	true	lineage3	true	true	true	true	true	true	false	true	true	true	false	false	false
SAMN07660011	SRR6044964	WGS	MODMEDMICOXFORD	SRX3191882	Illumina MiSeq	PAIRED	RANDOM	GENOMIC	ILLUMINA	SRS2520788	SRP117784	['PRJNA401515','7660011','MMMOSRA:37aa653c-bf46-49a6-a5a9-82b4bbf5a2af','401515','MMMOSAM:37aa653c-bf46-49a6-a5a9-82b4bbf5a2af','SRX3191882','SAMN07660011','SRP117784','SRS2520788','SRR6044964']	2016	2017-10-27T16:02:00.000000+0000			GBR	Europe	Oxford		Homo sapiens	3	human					S		S					S	S								301	301050943	186154046	PRJNA401515	CRyPTIC_WHO2021_PMC7612554		99.36	1522874	46	lineage3	Sensitive	tuberculosis: human-adapted	L3	Mycobacterium tuberculosis		['input','diff','Walker_2022','tbprofiler','Napier_2020']	99.36	46	true	lineage3	true	true	true	true	true	true	true	true	true	true	true	false	false
SAMN07766463	SRR6152658	WGS	BC CENTRE FOR DISEASE CONTROL PUBLIC HEALTH LABORATORY	SRX3264742	HiSeq X Ten	PAIRED	RANDOM	GENOMIC	ILLUMINA	SRS2576979	SRP119652	['SRP119652','BC14-Mtb269_2.fastq.gz','BC14-Mtb269','413593','PRJNA413593','SAMN07766463','SRS2576979','SRX3264742','7766463','SRR6152658']	2014	2017-10-11T03:19:00.000000+0000		49.15 N 123.7 W	CAN	North America	British Columbia		Homo sapiens	3	human					S		S						S	S							860	860574000	400861903	PRJNA413593	CRyPTIC_WHO2021_PMC7612554		99.54	1840180	51	lineage4.1.2.1	Sensitive	tuberculosis: human-adapted	L4	Mycobacterium tuberculosis		['tbprofiler','diff','Walker_2022','input','Napier_2020']	99.54	51	true	lineage4	true	true	true	true	true	true	true	true	true	true	true	false	false
SAMEA1119654	ERR2514473	WGS	PHE	ERX2533683	Illumina HiSeq 2500	PAIRED	RANDOM	GENOMIC	ILLUMINA	ERS2399063	ERP107961	['493034','PRJEB25991','ERP107961','ERR2514473','ERS2399063','run.6514','experiment.6514','project.First_10k_genomes_study_set_4','SAMEA1119654','sample.6514','10123600','ERX2533683']		2021-10-23T17:08:00.000000+0000			GBR	Europe	England									S		S					S	S								570	570065468	290132945	PRJEB25991	Walker_2022		99.55	1853312	61	lineage4.3.2.1	Sensitive	tuberculosis: human-adapted	L4.3.2.1	Mycobacterium tuberculosis		['CRyPTIC_PHE','Walker_2022','diff','Napier_2020','tbprofiler','input']	99.55	61	true	lineage4	true	true	true	true	true	true	false	true	true	true	false	false	false
SAMEA1118918	ERR2513737	WGS	PHE	ERX2532947	Illumina MiSeq	PAIRED	RANDOM	GENOMIC	ILLUMINA	ERS2398327	ERP107961	['sample.5579','ERX2532947','project.First_10k_genomes_study_set_4','10122864','SAMEA1118918','ERP107961','PRJEB25991','experiment.5579','493034','run.5579','ERS2398327','ERR2513737']		2022-07-23T23:01:00.000000+0000			GBR	Europe	England									S		S					S	S								295	295289671	185869414	PRJEB25991	Walker_2022		99.57	1675637	51	lineage4.8	Sensitive	tuberculosis: human-adapted	L4.8	Mycobacterium tuberculosis		['CRyPTIC_PHE','Walker_2022','diff','Napier_2020','tbprofiler','input']	99.57	51	true	lineage4	true	true	true	true	true	true	false	true	true	true	false	false	false
SAMEA7560922	ERR4828485	WGS	OUCRU-HCMC	ERX4698469	NextSeq 500	PAIRED	RANDOM	GENOMIC	ILLUMINA	ERS5317558	ERP124982	['run.12272','sample.12272','ERS5317558','22476492','experiment.12272','ERR4828485','project.Vietnam','PRJEB41241','ERX4698469','ERP124982','SAMEA7560922','773308']		2021-11-11T06:47:00.000000+0000			VNM	Asia	Ho Chi Minh City					S				S	S	R	S	S				S		S	S	S	S	S	S	215	215125774	100590984	PRJEB41241	['CRyPTIC_reuse_table','Walker_2022']		99.59	1105415	37	lineage2.2.1	HR-TB	tuberculosis: unclassified		Mycobacterium tuberculosis		['diff','CRyPTIC_reuse_table','tbprofiler','input','Walker_2022','CRyPTIC_OUCRU']	99.59	37	true	lineage2	true	true	true	true	true	true	false	true	true	true	false	false	false
SAMEA1708408	ERR245750	WGS	SC	ERX220284	Illumina HiSeq 2000	PAIRED	RANDOM	GENOMIC	ILLUMINA	ERS019803	ERP000436	['ERX220284','203880','SC_EXP_5973_6#9','SC_RUN_5973_6#9','SAMEA1708408','Whole_genome_sequencing_of_Mycobacterium_tuberculosis_from_a_population_in_Malawi___transmission_dynamics_and_associations_with_HIV-sc-2010-12-14','M0001535-sc-2011-01-27-1026590','1984134','ERS019803','ERR245750','ERP000436','PRJEB2358']	1999	2013-03-20T20:06:00.000000+0000			MWI	Africa		sputum	Homo sapiens	3	human							S						S								639	639960300	340068746	PRJEB2358	Coll_2018		99.69	1400795	24	lineage4.3.4.2.1	Sensitive	tuberculosis: human-adapted	L4.3.4.2.1	Mycobacterium tuberculosis		['Coll_2018','Nimmo_2024','input','diff','Napier_2020','tbprofiler']	99.69	24	true	lineage4	true	true	true	true	true	true	true	true	true	true	true	false	false
SAMEA2533375	ERR550662	WGS	FZB	ERX509731	Illumina HiSeq 2500	PAIRED		GENOMIC	ILLUMINA	ERS456777	ERP010814	['9337-09','SAMEA2533375','ERS456777','287903','9337-09_genoscreen_genoscreen_2013-03-28_101bp','3793381','PRJEB9680','ERX509731','ERR550662','ERP010814','ena-STUDY-FZB-22-06-2015-17:16:39:392-292']		2015-06-25T09:16:00.000000+0000			DEU	Europe										S		S					S	S	S							759	759852290	523275680	PRJEB9680	CRyPTIC_WHO2021_PMC7612554		99.44	1393849	31	lineage3	Sensitive	tuberculosis: human-adapted	L3	Mycobacterium tuberculosis		['Menardo_2021','input','diff','Menardo_2018','Walker_2022','Napier_2020','tbprofiler']	99.44	31	true	lineage3	true	true	true	true	true	true	false	true	true	true	false	false	false
SAMEA7564038	ERR4831723	WGS	OUCRU-HCMC	ERX4701666	Illumina MiSeq	PAIRED	RANDOM	GENOMIC	ILLUMINA	ERS5320670	ERP125021	['run.32662','PRJEB41280','ERR4831723','ERX4701666','sample.32662','SAMEA7564038','project.CRyPTIC_08_02TB','773347','ERP125021','ERS5320670','experiment.32662','22479604']		2021-11-11T11:55:00.000000+0000			VNM	Asia						S				S	S	R	S	S				S		S	S	S	S	S	S	186	186224339	127668058	PRJEB41280	['Walker_2022','CRyPTIC_reuse_table']		99.29	807576	26	lineage2.2.1	HR-TB	tuberculosis: unclassified		Mycobacterium tuberculosis		['Walker_2022','diff','CRyPTIC_reuse_table','tbprofiler','input','CRyPTIC_OUCRU']	99.29	26	true	lineage2	true	true	true	true	true	true	false	true	true	true	false	false	false
SAMN02414983	['SRR1162888','SRR1167073','SRR1166877','SRR1165453']	WGS		['SRX467869','SRX465972']	Illumina HiSeq 2000	PAIRED	RANDOM	GENOMIC	['ILLUMINA','ILLUMINA','ILLUMINA','ILLUMINA']	SRS553796		['2414983','SRR1162888','SRX467869','SRR1165453','229348','C3R2YACXX140127.2.Illumina_P5-Fanip_P7-Denod.bam','PRJNA229360','C33J6ACXX140118.3.tagged_52.bam','SRX465972','BTB12-400','2528075.WR39306.Solexa-210696.C33J6ACXX140118.P','SRR1166877','C33J6ACXX140118.2.tagged_52.bam','C3R2YACXX140127.1.Illumina_P5-Fanip_P7-Denod.bam','SRP036727','SAMN02414983','2528075.WR39305.Pond-315570.C3R2YACXX140127.P','SRR1167073','SRS553796','PRJNA229348']					SWE	Europe		sputum	Homo sapiens	3	human	S					S	R	S	S			S	R					S	S		3715	3717185214	1983841334	PRJNA229348	CRyPTIC_WHO2021_PMC7612554		99.48	5781358	127	lineage4.3	MDR-TB	tuberculosis: human-adapted	L4.3	Mycobacterium tuberculosis		['Menardo_2018','Menardo_2021','tbprofiler','input','Walker_2022','Napier_2020','diff']	99.48	127	true	lineage4	true	true	true	true	true	true	false	true	true	true	true	false	false
SAMN08215016	SRR6397817	WGS	BC CENTRE FOR DISEASE CONTROL PUBLIC HEALTH LABORATORY	SRX3490841	HiSeq X Ten	PAIRED	RANDOM	GENOMIC	ILLUMINA	SRS2774721	SRP119652	['SRX3490841','BC08-Mtb043','SRR6397817','PRJNA413593','413593','SRS2774721','SRP119652','8215016','SAMN08215016','BC08-Mtb043_1.fastq.gz']	2008	2017-12-24T12:36:00.000000+0000		49.15 N 123.7 W	CAN	North America	British Columbia		Homo sapiens	3	human					S		S						S	S							681	681697250	310025832	PRJNA413593	CRyPTIC_WHO2021_PMC7612554		99.44	1835722	51	lineage4.2.1.1	Sensitive	tuberculosis: human-adapted	L4	Mycobacterium tuberculosis		['Walker_2022','diff','Napier_2020','input','tbprofiler']	99.44	51	true	lineage4	true	true	true	true	true	true	true	true	true	true	true	false	false
SAMEA7546437	ERR4812932	WGS	UNIVERSIDAD PERUANA CAYETANO HEREDIA	ERX4682922	Illumina NovaSeq 6000	PAIRED	RANDOM	GENOMIC	ILLUMINA	ERS5303092	ERP124939	['sample.28785','SAMEA7546437','773301','PRJEB41199','ERS5303092','ERP124939','experiment.28785','project.Peru_Wellcome','ERR4812932','22465825','ERX4682922','run.28785']	2019	2021-11-10T09:02:00.000000+0000			PER	South America						S				S	R	R	S	S				S		S	S	S	S	S	S	717	717521196	232254176	PRJEB41199	['CRyPTIC_reuse_table','Walker_2022']		99.59	1838441	63	lineage4.1.2.1	HR-TB	tuberculosis: unclassified		Mycobacterium tuberculosis		['standford','CRyPTIC_reuse_table','input','diff','tbprofiler','Walker_2022','CRyPTIC_UPCH']	99.59	63	true	lineage4	true	true	true	true	true	true	true	true	true	true	false	false	false
SAMEA7563960	ERR4831604	WGS	OUCRU-HCMC	ERX4701588	Illumina NovaSeq 6000	PAIRED	RANDOM	GENOMIC	ILLUMINA	ERS5320592	ERP125020	['sample.32584','773346','run.32584','ERS5320592','22479526','ERP125020','project.CRyPTIC_08_28TB','experiment.32584','PRJEB41279','ERX4701588','SAMEA7563960','ERR4831604']		2021-11-11T11:55:00.000000+0000			VNM	Asia						S				R	S	S	S	S				R		S	S	S	S	S	R	245	245086200	112238573	PRJEB41279	['Walker_2022','CRyPTIC_reuse_table']		99.57	1380407	47	lineage2.2.1	MDR-TB	tuberculosis: unclassified		Mycobacterium tuberculosis		['input','CRyPTIC_reuse_table','diff','Walker_2022','CRyPTIC_OUCRU','tbprofiler']	99.57	47	true	lineage2	true	true	true	true	true	true	false	true	true	true	false	false	false
SAMEA7526281	ERR4797728	WGS	FOUNDATION FOR MEDICAL RESEARCH INDIA	ERX4667146	NextSeq 500	PAIRED	RANDOM	GENOMIC	ILLUMINA	ERS5282754	ERP124850	['experiment.10718','22459844','ERX4667146','ERS5282754','ERP124850','run.10718','ERR4797728','SAMEA7526281','773292','sample.10718','PRJEB41116','project.Mumbai']		2021-11-09T23:03:00.000000+0000			IND	Asia	Mumbai					S	S			S	S	S	S	S				S	S		S		S	S		1188	1188174000	552277603	PRJEB41116	Walker_2022		99.23	1502002	46	lineage1.1.2	Sensitive	tuberculosis: unclassified		Mycobacterium tuberculosis		['CRyPTIC_IND','tbprofiler','input','Walker_2022','diff']	99.23	46	true	lineage1	true	true	true	true	true	true	false	true	true	true	false	false	false
SAMN08892485	SRR6964623	WGS	SAN RAFFAELE	SRX3906436	Illumina HiSeq 2500	PAIRED	RANDOM	GENOMIC	ILLUMINA	SRS3142527	SRP128089	['PRJNA428596','8892485','428596','SRX3906436','SAMN08892485','SRR6964623','SRP128089','132083','SRS3142527','132083_060916_100.gatk.bam','132083_WGS','bp0']		2018-04-09T04:29:00.000000+0000			PAK	Asia			Homo sapiens	3	human		S			R		R	S	S				R	S				R			417	417612222	185040607	PRJNA428596	CRyPTIC_WHO2021_PMC7612554		99.39	1414698	29	lineage3	Pre-XDR-TB	tuberculosis: human-adapted	L3	Mycobacterium tuberculosis		['Walker_2022','tbprofiler','Menardo_2021','diff','input']	99.39	29	true	lineage3	true	true	true	true	true	true	false	true	true	true	true	false	false
SAMEA7543880	ERR4810821	WGS	CCDC	ERX4679267	HiSeq X Ten	PAIRED	RANDOM	GENOMIC	ILLUMINA	ERS5300539	ERP124934	['ERP124934','run.11349','sample.11349','ERX4679267','project.CDC_22','PRJEB41194','ERS5300539','22463715','ERR4810821','SAMEA7543880','experiment.11349','773297']		2021-11-10T05:06:00.000000+0000			CHN	Asia						S	S			S	S	S	S	S				S	S	S	S	S	S	S	S	1171	1171801200	484069629	PRJEB41194	['Walker_2022','CRyPTIC_reuse_table']		99.29	1767295	60	lineage4.4.2	Sensitive	tuberculosis: unclassified		Mycobacterium tuberculosis		['input','CRyPTIC_reuse_table','Walker_2022','CRyPTIC_CCDC_CDC_22','diff','tbprofiler']	99.29	60	true	lineage4	true	true	true	true	true	true	false	true	true	true	false	false	false
SAMEA1403835	ERR144590	WGS	SC	ERX120518	Illumina HiSeq 2000	PAIRED	RANDOM	GENOMIC	ILLUMINA	ERS096465	ERP000192	['1081219','SC_RUN_7841_7#49','Variation discovery in Russian TB isolates-sc-2010','PRJEB2138','Variation discovery in Russian TB isolates-sc-2010-04-20','SC_EXP_7841_7#49','ERP000192','ERR144590','203970','ERX120518','ERS096465','1892H-sc-2012-02-21T11:38:01Z-1364827','SAMEA1403835']	2009	2014-10-17T01:47:00.000000+0000			RUS	Europe	Samara		Homo sapiens	3	human	S	S			S		R		S				R	R				S			1124	1124494200	719224090	PRJEB2138	CRyPTIC_WHO2021_PMC7612554		99.52	1815034	41	lineage2.2.1	MDR-TB	tuberculosis: human-adapted	L2.2.1	Mycobacterium tuberculosis		['Napier_2020','diff','Nimmo_2024','Menardo_2018','tbprofiler','Walker_2022','input']	99.52	41	true	lineage2	true	true	true	true	true	true	true	true	true	true	true	false	false
SAMN08436187	SRR6650381	WGS	SAN RAFFAELE	SRX3627751	Illumina HiSeq 2500	PAIRED	RANDOM	GENOMIC	ILLUMINA	SRS2894537	SRP128089	['bp0','SAMN08436187','SRR6650381','PRJNA428596','131274_WGS','131274_210916_BGD_210916_100.gatk.bam','131274','SRX3627751','SRP128089','8436187','428596','SRS2894537']		2018-02-26T13:31:00.000000+0000			BGD	Asia			Homo sapiens	3	human					S		S		S				S	S				S			192	192141087	78878444	PRJNA428596	CRyPTIC_WHO2021_PMC7612554		99.26	1577206	34	lineage1.1.3.1	Sensitive	tuberculosis: human-adapted	L1.1.3	Mycobacterium tuberculosis		['Menardo_2021','input','diff','tbprofiler','Walker_2022']	99.26	34	true	lineage1	true	true	true	true	true	true	false	true	true	true	true	false	false
SAMEA3401494	ERR2516472	WGS	HARVARD MEDICAL SCHOOL	ERX2535688	Illumina HiSeq 2500	PAIRED	RANDOM	GENOMIC	ILLUMINA	ERS2401150	ERP107971	['PRJEB26000','sample.8669','project.First_10k_genomes_study_set_8','10125810','ERP107971','493038','ERX2535688','ERR2516472','experiment.8669','run.8669','SAMEA3401494','ERS2401150']		2021-10-23T19:18:00.000000+0000			PER	South America										R							R	S								416	416423760	294999098	PRJEB26000	Walker_2022		98.32	1732312	39	lineage4	MDR-TB	tuberculosis: human-adapted	L4	Mycobacterium tuberculosis		['Walker_2022','Napier_2020','diff','tbprofiler','input','Nimmo_2024','CRyPTIC_Harvard']	98.32	39	true	lineage4	true	true	true	true	true	true	false	true	true	true	false	false	false
SAMEA8718487	ERR8975359	WGS	CTB/NICD	ERX5543591	Illumina HiSeq 4000	PAIRED	RANDOM	GENOMIC	ILLUMINA	ERS6402932	ERP128647	['PRJEB44577','ERP128647','sample.14381','CORONAVIRIDAE','SAMEA8718487','773351','run.14381.1','ERS6402932','26339457','experiment.14381','project.Wellcome_clinical_isolates_site10','ERX5543591','ERR8975359']		2022-03-15T07:25:00.000000+0000			ZAF	Africa						S				S	S	S	S	S				S		S	R	S	S	S	S	522	522795000	229307001	PRJEB44577	CRyPTIC_reuse_table		99.33	1649477	57	lineage1.2.2.1	Sensitive	tuberculosis: unclassified		Mycobacterium tuberculosis		['input','CRyPTIC_reuse_table','CRyPTIC_CTB-NICD','tbprofiler','diff']	99.33	57	true	lineage1	true	true	true	true	true	true	false	true	true	true	false	false	false
SAMEA8719233	ERR8976108	WGS	CTB/NICD	ERX5544336	Illumina NovaSeq 6000	PAIRED	RANDOM	GENOMIC	ILLUMINA	ERS6403677	ERP128647	['ERP128647','PRJEB44577','ERR8976108','ERS6403677','773351','run.29668.1','sample.29668','SAMEA8719233','ERX5544336','experiment.29668','26340199','project.Wellcome_clinical_isolates_site10']		2022-03-22T08:47:00.000000+0000			ZAF	Africa						S				S	R	R	S	R				R		S	S	S	R	S	R	692	692217522	228310729	PRJEB44577	CRyPTIC_reuse_table		99.74	1828616	63	lineage4.9	MDR-TB	tuberculosis: unclassified		Mycobacterium tuberculosis		['CRyPTIC_CTB-NICD','diff','input','tbprofiler','CRyPTIC_reuse_table']	99.74	63	true	lineage4	true	true	true	true	true	true	false	true	true	true	false	false	false
SAMEA1102572	ERR2510695	WGS	SAN RAFFAELE SCIENTIFIC INSTITUTE	ERX2530110	Illumina MiniSeq	PAIRED	RANDOM	GENOMIC	ILLUMINA	ERS2395011	ERP107941	['run.3705','PRJEB25972','project.First_10k_genomes_study_set_3','493033','experiment.3705','SAMEA1102572','10121323','ERS2395011','ERP107941','sample.3705','ERX2530110','ERR2510695']		2021-10-23T14:10:00.000000+0000			ITA	Europe						R	R			R	S	R	R	S			R	R	R		S	S	S	S	S	420	420047694	285113207	PRJEB25972	['Walker_2022','CRyPTIC_reuse_table']		99.52	1226523	27	lineage4.3.3	MDR-TB	tuberculosis: human-adapted	L4.3.3	Mycobacterium tuberculosis		['tbprofiler','input','Walker_2022','Napier_2020','CRyPTIC_SanRaffaele','diff','CRyPTIC_reuse_table']	99.52	27	true	lineage4	true	true	true	true	true	true	false	true	true	true	false	false	false
SAMEA1397463	ERR2514978	WGS	PHE	ERX2534188	Illumina HiSeq 2500	PAIRED	RANDOM	GENOMIC	ILLUMINA	ERS2399568	ERP107961	['10124105','ERS2399568','493034','sample.7170','project.First_10k_genomes_study_set_4','run.7170','PRJEB25991','SAMEA1397463','experiment.7170','ERP107961','ERX2534188','ERR2514978']		2021-10-23T18:09:00.000000+0000			GBR	Europe	England									S		S					S	S								675	675992874	335308531	PRJEB25991	Walker_2022		99.53	1885050	64	lineage3	Sensitive	tuberculosis: human-adapted	L3	Mycobacterium tuberculosis		['CRyPTIC_PHE','Napier_2020','input','diff','tbprofiler','Walker_2022']	99.53	64	true	lineage3	true	true	true	true	true	true	false	true	true	true	false	false	false
SAMEA7561372	ERR4828934	WGS	SAN RAFFAELE SCIENTIFIC INSTITUTE	ERX4698918	NextSeq 500	PAIRED	RANDOM	GENOMIC	ILLUMINA	ERS5318007	ERP124983	['SAMEA7561372','ERS5318007','ERR4828934','ERX4698918','run.13378','773309','sample.13378','22476941','ERP124983','experiment.13378','project.Italy','PRJEB41242']		2021-11-11T06:55:00.000000+0000										S				S	S	S	S	S				S		S	S	S	S	S	S	249	249208483	96775901	PRJEB41242	CRyPTIC_reuse_table		99.69	1568156	52	lineage4.4.1.2	Sensitive	tuberculosis: unclassified		Mycobacterium tuberculosis		['CRyPTIC_reuse_table','input','tbprofiler','diff','CRyPTIC_SanRaffaele']	99.69	52	true	lineage4	true	true	true	true	true	true	false	false	true	false	false	false	false
SAMEA7561541	ERR4829103	WGS	SAN RAFFAELE SCIENTIFIC INSTITUTE	ERX4699087	NextSeq 500	PAIRED	RANDOM	GENOMIC	ILLUMINA	ERS5318176	ERP124983	['773309','ERS5318176','sample.16312','ERP124983','project.Italy','ERX4699087','PRJEB41242','ERR4829103','experiment.16312','run.16312','SAMEA7561541','22477110']		2021-11-11T07:05:00.000000+0000			DJI	Africa						S				I	S	R	S	S				R		S	S	S	S	S	R	723	723651531	292860062	PRJEB41242	['Walker_2022','CRyPTIC_reuse_table']		99.42	1757089	40	lineage4.2.2.2	MDR-TB	tuberculosis: unclassified		Mycobacterium tuberculosis		['CRyPTIC_SanRaffaele','tbprofiler','CRyPTIC_reuse_table','input','Walker_2022','diff']	99.42	40	true	lineage4	true	true	true	true	true	true	false	true	true	true	false	false	false
SAMEA7525741	ERR4797199	WGS	FOUNDATION FOR MEDICAL RESEARCH INDIA	ERX4666614	NextSeq 500	PAIRED	RANDOM	GENOMIC	ILLUMINA	ERS5282215	ERP124850	['run.1924','sample.1924','ERS5282215','ERP124850','PRJEB41116','22459305','SAMEA7525741','project.Mumbai','experiment.1924','ERX4666614','773292','ERR4797199']		2021-11-09T22:21:00.000000+0000			IND	Asia	Mumbai					S	S			R	S	R	S	R				R		S	S	S	R	S	R	810	810970800	350361658	PRJEB41116	['Walker_2022','CRyPTIC_reuse_table']		99.46	1655020	50	lineage2.2.1	MDR-TB	tuberculosis: unclassified		Mycobacterium tuberculosis		['input','tbprofiler','diff','CRyPTIC_IND','Walker_2022','CRyPTIC_reuse_table']	99.46	50	true	lineage2	true	true	true	true	true	true	false	true	true	true	false	false	false
SAMEA3421169	ERR2516820	WGS	PHE	ERX2536035	Illumina HiSeq 2500	PAIRED	RANDOM	GENOMIC	ILLUMINA	ERS2401497	ERP107972	['ERR2516820','sample.8623','SAMEA3421169','project.First_10k_genomes_study_set_9','experiment.8623','ERS2401497','10126157','PRJEB26001','493039','run.8623','ERX2536035','ERP107972']		2022-07-23T23:22:00.000000+0000			GBR	Europe	England					S	S			S		R	S	S				R					S			1159	1159818920	618151998	PRJEB26001	Walker_2022		99.66	1932282	67	lineage3.1.2	MDR-TB	tuberculosis: human-adapted	L3.1.2	Mycobacterium tuberculosis		['Napier_2020','CRyPTIC_PHE','Walker_2022','input','diff','tbprofiler']	99.66	67	true	lineage3	true	true	true	true	true	true	false	true	true	true	false	false	false
SAMN08215319	SRR6398033	WGS	BC CENTRE FOR DISEASE CONTROL PUBLIC HEALTH LABORATORY	SRX3491205	HiSeq X Ten	PAIRED	RANDOM	GENOMIC	ILLUMINA	SRS2775083	SRP119652	['SAMN08215319','BC12-Mtb059','8215319','413593','SRS2775083','PRJNA413593','SRP119652','SRR6398033','SRX3491205','BC12-Mtb059_2.fastq.gz']	2012	2017-12-21T22:55:00.000000+0000		49.15 N 123.7 W	CAN	North America	British Columbia		Homo sapiens	3	human					S		R					S	S	S							708	708155500	286337114	PRJNA413593	CRyPTIC_WHO2021_PMC7612554		99.4	1859046	53	lineage4.1.1.1	HR-TB	tuberculosis: human-adapted	L4	Mycobacterium tuberculosis		['tbprofiler','Napier_2020','diff','input','Walker_2022']	99.4	53	true	lineage4	true	true	true	true	true	true	true	true	true	true	true	false	false
SAMEA7546070	ERR4812566	WGS	UNIVERSIDAD PERUANA CAYETANO HEREDIA	ERX4682556	Illumina NovaSeq 6000	PAIRED	RANDOM	GENOMIC	ILLUMINA	ERS5302726	ERP124939	['SAMEA7546070','run.28296','sample.28296','experiment.28296','ERX4682556','22465459','ERS5302726','ERP124939','773301','PRJEB41199','ERR4812566','project.Peru_Wellcome']	2018	2021-11-10T07:58:00.000000+0000			PER	South America						S				S	S	S	S	S				S		S	S	S	S	S	S	619	619938352	197819343	PRJEB41199	['Walker_2022','CRyPTIC_reuse_table']		99.64	1786490	61	lineage4.3.2	Sensitive	tuberculosis: unclassified		Mycobacterium tuberculosis		['Walker_2022','diff','standford','tbprofiler','CRyPTIC_UPCH','CRyPTIC_reuse_table','input']	99.64	61	true	lineage4	true	true	true	true	true	true	true	true	true	true	false	false	false
SAMN03648888	SRR2101641	WGS	UNIVERSITY OF OXFORD	SRX1096335	Illumina HiSeq 2500	PAIRED	RANDOM	GENOMIC	ILLUMINA	SRS990804	SRP061066	['SRR2101641','SRS990804','SAMN03648888','3648888','SRX1096335','SRP061066','PRJNA282721','282721','679b345f-4ee0-4ef3-9acd-5907118a28b1','679b345f-4ee0-4ef3-9acd-5907118a28b1_R00000039_v3.bam']		2015-07-22T13:17:00.000000+0000			ZAF	Africa						S	S			S		S	S	S			S	R	S				S			527	527774422	357313817	PRJNA282721	CRyPTIC_WHO2021_PMC7612554		99.79	886490	55	lineage4.9	RR-TB	tuberculosis: human-adapted	L4.9	Mycobacterium tuberculosis		['diff','Napier_2020','input','tbprofiler','Menardo_2021','Walker_2022','Menardo_2018']	99.79	55	true	lineage4	true	true	true	true	true	true	false	true	true	true	false	false	false
SAMEA7563756	ERR4831315	WGS	IML GAUTING	ERX4701299	NextSeq 500	PAIRED	RANDOM	GENOMIC	ILLUMINA	ERS5320388	ERP125016	['experiment.31329','ERS5320388','run.31329','773342','ERR4831315','project.Cryptic_8th9th10th11th','ERP125016','ERX4701299','22479322','sample.31329','PRJEB41275','SAMEA7563756']		2021-11-11T11:04:00.000000+0000			DEU	Europe						S				S	S	S	S	S				S		S	S	S	S	S	S	968	968744115	401986398	PRJEB41275	['CRyPTIC_reuse_table','Walker_2022']		99.67	1720909	58	lineage4.8	Sensitive	tuberculosis: unclassified		Mycobacterium tuberculosis		['tbprofiler','CRyPTIC_Gauting','Walker_2022','CRyPTIC_reuse_table','input','diff']	99.67	58	true	lineage4	true	true	true	true	true	true	false	true	true	true	false	false	false
SAMEA1119407	ERR2514226	WGS	PHE	ERX2533436	Illumina MiSeq	PAIRED	RANDOM	GENOMIC	ILLUMINA	ERS2398816	ERP107961	['run.6205','sample.6205','experiment.6205','PRJEB25991','ERS2398816','SAMEA1119407','ERR2514226','ERP107961','ERX2533436','493034','project.First_10k_genomes_study_set_4','10123353']		2021-10-23T17:08:00.000000+0000			GBR	Europe	England									S		S					S	S								661	661933547	451540714	PRJEB25991	Walker_2022		99.24	1292312	37	lineage2.2.1	Sensitive	tuberculosis: human-adapted	L2.2.1	Mycobacterium tuberculosis		['Walker_2022','CRyPTIC_PHE','diff','tbprofiler','Napier_2020','input']	99.24	37	true	lineage2	true	true	true	true	true	true	false	true	true	true	false	false	false
SAMN08708355	SRR6832021	WGS	SAN RAFFAELE	SRX3788369	Illumina HiSeq 2500	PAIRED	RANDOM	GENOMIC	ILLUMINA	SRS3041035	SRP128089	['SRX3788369','SRR6832021','SRP128089','8708355','428596','124-3211','PRJNA428596','bp0','SAMN08708355','124-3211_WGS','SRS3041035','124-3211_090816_UKR_090816_100.gatk.bam']		2018-03-14T09:44:00.000000+0000			UKR	Europe			Homo sapiens	3	human	S	S			S		S	S	S			R	S	S				S			319	319937296	164049864	PRJNA428596	CRyPTIC_WHO2021_PMC7612554		99.47	2337441	50	lineage2.2.1	Sensitive	tuberculosis: unclassified		Mycobacterium tuberculosis		['input','tbprofiler','Walker_2022','diff']	99.47	50	true	lineage2	true	true	true	true	true	true	false	true	true	true	true	false	false
SAMEA7527302	ERR4798710	WGS	FOUNDATION FOR MEDICAL RESEARCH INDIA	ERX4668134	NextSeq 500	PAIRED	RANDOM	GENOMIC	ILLUMINA	ERS5283774	ERP124850	['SAMEA7527302','run.27175','ERR4798710','22460848','experiment.27175','773292','ERX4668134','sample.27175','ERP124850','project.Mumbai','PRJEB41116','ERS5283774']		2021-11-10T02:23:00.000000+0000			IND	Asia	Mumbai					S	S				S		S	S							S		S	S		525	525232800	225628563	PRJEB41116	Walker_2022		99.64	1561727	50	lineage3	Sensitive	tuberculosis: unclassified		Mycobacterium tuberculosis		['Walker_2022','input','CRyPTIC_IND','tbprofiler','diff']	99.64	50	true	lineage3	true	true	true	true	true	true	false	true	true	true	false	false	false
SAMEA8741198	ERR5917713	WGS	SAN RAFFAELE SCIENTIFIC INSTITUTE	ERX5558827	NextSeq 500	PAIRED	RANDOM	GENOMIC	ILLUMINA	ERS6420781	ERP128645	['ERX5558827','22480029','PRJEB44575','773350','ERR5917713','ERP128645','SAMEA8741198','project.Belarus_site06','experiment.26938','run.26938','ERS6420781','sample.26938']		2021-11-11T12:54:00.000000+0000			BLR	Europe						S	S			S	S	S	S	S			S	S	S	S	R	S	S	R	S	329	329941323	133501307	PRJEB44575	['CRyPTIC_reuse_table','Walker_2022']		99.58	2065166	68	lineage4.8	Sensitive	tuberculosis: unclassified		Mycobacterium tuberculosis		['CRyPTIC_SanRaffaele_Belarus','CRyPTIC_reuse_table','tbprofiler','diff','Walker_2022','input']	99.58	68	true	lineage4	true	true	true	true	true	true	false	true	true	true	false	false	false
SAMEA10029919	ERR7911165	WGS	FZB	ERX7478562	NextSeq 500	PAIRED		GENOMIC	ILLUMINA	ERS7708127	ERP132622	['SAMEA10029919','ERR7911165','794636','ena-EXPERIMENT-FZB-05-01-2022-10:45:57:307-323','ERS7708127','ERP132622','24681887','ena-RUN-FZB-05-01-2022-10:45:57:307-323','PRJEB48275','ena-STUDY-FZB-22-10-2021-10:26:06:450-343','15-01835','ERX7478562']		2022-05-09T05:48:00.000000+0000			VNM	Asia						S	S			R		R	S	S			R	R					S			478	478841039	217193315	PRJEB48275	Finci_2022		99.55	1243554	42	lineage2.2.1	MDR-TB	tuberculosis: human-adapted	L2.2.1	Mycobacterium tuberculosis		['tbprofiler','Finci_2022','input','diff']	99.55	42	true	lineage2	true	true	true	true	true	true	false	true	true	true	false	false	false
SAMEA3447622	ERR2517368	WGS	RIVM	ERX2536584	Illumina HiSeq 2500	PAIRED	RANDOM	GENOMIC	ILLUMINA	ERS2402046	ERP107973	['run.8998','10126705','ERP107973','PRJEB26002','ERX2536584','sample.8998','493040','ERS2402046','experiment.8998','ERR2517368','SAMEA3447622','project.First_10k_genomes_study_set_10']		2022-07-17T11:04:00.000000+0000			NLD	Europe										S		S					R	S	S							549	549202760	275384531	PRJEB26002	Walker_2022		99.28	1844010	48	La1.2	Other	tuberculosis: unclassified		Mycobacterium tuberculosis		['Walker_2022','diff','input','Napier_2020','tbprofiler','CRyPTIC_RIVM']	99.28	48	true	La1	true	true	true	true	true	true	false	true	true	true	false	false	false
SAMEA7526732	ERR4798176	WGS	FOUNDATION FOR MEDICAL RESEARCH INDIA	ERX4667596	NextSeq 500	PAIRED	RANDOM	GENOMIC	ILLUMINA	ERS5283204	ERP124850	['sample.13606','experiment.13606','SAMEA7526732','22460294','PRJEB41116','ERR4798176','run.13606','project.Mumbai','773292','ERS5283204','ERP124850','ERX4667596']		2021-11-09T23:13:00.000000+0000			IND	Asia	Mumbai					S	S				S		S	S							S		S	S		441	441187270	192431382	PRJEB41116	Walker_2022		99.44	1675241	58	lineage3	Sensitive	tuberculosis: unclassified		Mycobacterium tuberculosis		['input','diff','Walker_2022','tbprofiler','CRyPTIC_IND']	99.44	58	true	lineage3	true	true	true	true	true	true	false	true	true	true	false	false	false
SAMEA2533710	ERR551115	WGS	FZB	ERX510184	Illumina HiSeq 2500	PAIRED		GENOMIC	ILLUMINA	ERS457112	ERP010814	['287903','PRJEB9680','ena-STUDY-FZB-22-06-2015-17:16:39:392-292','3793557','8313-08_genoscreen_genoscreen_2013-10-31_101bp','ERX510184','ERP010814','SAMEA2533710','8313-08','ERR551115','ERS457112']		2015-06-25T08:56:00.000000+0000			DEU	Europe										S		S					S	S	S							516	516685498	331432503	PRJEB9680	CRyPTIC_WHO2021_PMC7612554		99.77	1615225	37	lineage4.8	Sensitive	tuberculosis: human-adapted	L4.8	Mycobacterium tuberculosis		['Menardo_2018','Walker_2022','tbprofiler','Menardo_2021','input','Napier_2020','diff']	99.77	37	true	lineage4	true	true	true	true	true	true	false	true	true	true	false	false	false
SAMEA7545720	ERR4812216	WGS	UNIVERSIDAD PERUANA CAYETANO HEREDIA	ERX4682206	Illumina NovaSeq 6000	PAIRED	RANDOM	GENOMIC	ILLUMINA	ERS5302376	ERP124939	['ERX4682206','project.Peru_Wellcome','experiment.25753','22465109','ERR4812216','ERS5302376','773301','PRJEB41199','run.25753','ERP124939','sample.25753','SAMEA7545720']	2019	2021-11-10T07:50:00.000000+0000			PER	South America						S				S	S	S	S	S				S		S	S	S	S	S	S	572	572735450	192497758	PRJEB41199	['Walker_2022','CRyPTIC_reuse_table']		99.5	1792979	60	lineage2.2.1	Sensitive	tuberculosis: unclassified		Mycobacterium tuberculosis		['Walker_2022','standford','diff','tbprofiler','CRyPTIC_UPCH','input','CRyPTIC_reuse_table']	99.5	60	true	lineage2	true	true	true	true	true	true	true	true	true	true	false	false	false
SAMN08892561	SRR6964540	WGS	SAN RAFFAELE	SRX3906519	Illumina HiSeq 2500	PAIRED	RANDOM	GENOMIC	ILLUMINA	SRS3142611	SRP128089	['SRR6964540','140095_060916_100.gatk.bam','bp0','140095_WGS','8892561','428596','SRX3906519','SAMN08892561','PRJNA428596','140095','SRP128089','SRS3142611']		2018-04-09T04:28:00.000000+0000			PAK	Asia			Homo sapiens	3	human		S			S		S	S	S			S	S	S				S			472	472146258	210727596	PRJNA428596	CRyPTIC_WHO2021_PMC7612554		99.53	1427686	32	lineage3	Sensitive	tuberculosis: human-adapted	L3	Mycobacterium tuberculosis		['Walker_2022','diff','input','tbprofiler','Menardo_2021']	99.53	32	true	lineage3	true	true	true	true	true	true	false	true	true	true	true	false	false
SAMEA1530779	ERR176809	WGS	SC	ERX152955	Illumina HiSeq 2000	PAIRED	RANDOM	GENOMIC	ILLUMINA	ERS141978	ERP001072	['PRJEB2794','ERR176809','ERP001072','SAMEA1530779','SC_RUN_8205_7#76','61325-sc-2012-05-29T15:08:33Z-1428893','1760027','Karonga_Prevention_Study__KPS____whole_genome_sequ','ERS141978','204548','SC_EXP_8205_7#76','Karonga_Prevention_Study__KPS____whole_genome_sequencing_in_a_whole_population-sc-2011-12-13T10:33:26Z-2066','ERX152955']	1996	2012-10-12T09:50:00.000000+0000			MWI	Africa	Karonga	sputum	Homo sapiens	3	human					S		R						S	S							234	234191600	118152692	PRJEB2794	Coll_2018		99.53	2024781	47	lineage4.3.4.2.1	HR-TB	tuberculosis: human-adapted	L4.3.4.2.1	Mycobacterium tuberculosis		['tbprofiler','Napier_2020','Karonga_Prevention_Study','nextstrain_global_tree','diff','Menardo_2021','Menardo_2018','Coll_2018','input']	99.53	47	true	lineage4	true	true	true	true	true	true	true	true	true	true	true	false	false
SAMEA7528203	ERR4799618	WGS	FOUNDATION FOR MEDICAL RESEARCH INDIA	ERX4669033	NextSeq 500	PAIRED	RANDOM	GENOMIC	ILLUMINA	ERS5284673	ERP124850	['sample.28083','ERP124850','773292','experiment.28083','22461747','ERS5284673','PRJEB41116','project.Mumbai','ERR4799618','ERX4669033','run.28083','SAMEA7528203']		2021-11-10T02:03:00.000000+0000			IND	Asia	Mumbai										S	S	S					S	S				S			534	534653250	243299524	PRJEB41116	Walker_2022		99.2	1539437	51	lineage1.2.2.2	Other	tuberculosis: unclassified		Mycobacterium tuberculosis		['CRyPTIC_IND','input','diff','tbprofiler','Walker_2022']	99.2	51	true	lineage1	true	true	true	true	true	true	false	true	true	true	false	false	false
SAMEA3430691	ERR2516866	WGS	PHE	ERX2536081	Illumina HiSeq 2500	PAIRED	RANDOM	GENOMIC	ILLUMINA	ERS2401543	ERP107972	['ERX2536081','10126203','ERR2516866','493039','SAMEA3430691','project.First_10k_genomes_study_set_9','run.8811','sample.8811','ERP107972','ERS2401543','PRJEB26001','experiment.8811']		2022-07-23T23:20:00.000000+0000			GBR	Europe	England					S	S					R	S	S				R					S			213	213635404	115400338	PRJEB26001	Walker_2022		99.62	1340318	46	lineage2.2.1	MDR-TB	tuberculosis: human-adapted	L2.2.1	Mycobacterium tuberculosis		['Walker_2022','input','tbprofiler','diff','CRyPTIC_PHE','Napier_2020']	99.62	46	true	lineage2	true	true	true	true	true	true	false	true	true	true	false	false	false
SAMEA1101596	ERR2510326	WGS	SAN RAFFAELE SCIENTIFIC INSTITUTE	ERX2529741	Illumina MiniSeq	PAIRED	RANDOM	GENOMIC	ILLUMINA	ERS2394642	ERP107941	['project.First_10k_genomes_study_set_3','ERP107941','sample.3336','SAMEA1101596','experiment.3336','ERX2529741','run.3336','10120954','PRJEB25972','493033','ERS2394642','ERR2510326']		2021-10-23T14:05:00.000000+0000			PAK	Asia						S				S	S	R	S	S				R	S	S	S	S	S	S	R	347	347605812	117443365	PRJEB25972	['Walker_2022','CRyPTIC_reuse_table']		99.65	2183516	74	lineage3	MDR-TB	tuberculosis: human-adapted	L3	Mycobacterium tuberculosis		['CRyPTIC_reuse_table','CRyPTIC_SanRaffaele','diff','input','Walker_2022','Napier_2020','tbprofiler']	99.65	74	true	lineage3	true	true	true	true	true	true	false	true	true	true	false	false	false
SAMEA7553266	ERR4819900	WGS	PUBLIC HEALTH ENGLAND	ERX4689742	Illumina HiSeq 2500	PAIRED	RANDOM	GENOMIC	ILLUMINA	ERS5309912	ERP124941	['project.PHE-TB','sample.22721','ERS5309912','773303','PRJEB41201','22472657','run.22721','ERP124941','ERR4819900','SAMEA7553266','experiment.22721','ERX4689742']		2021-11-10T22:18:00.000000+0000			GBR	Europe										S		S						S								141	141595840	66574422	PRJEB41201	Walker_2022		99.52	1335891	29	lineage4.8	Sensitive	tuberculosis: unclassified		Mycobacterium tuberculosis		['input','Walker_2022','diff','tbprofiler','CRyPTIC_PHE']	99.52	29	true	lineage4	true	true	true	true	true	true	false	true	true	true	false	false	false
SAMEA2534460	ERR552168	WGS	FZB	ERX511237	Illumina HiSeq 2500	PAIRED		GENOMIC	ILLUMINA	ERS457862	ERP010814	['ERS457862','3903-09_genoscreen_genoscreen_2013-03-28_101bp','287903','ERX511237','SAMEA2534460','3903-09','PRJEB9680','ERR552168','ena-STUDY-FZB-22-06-2015-17:16:39:392-292','3793972','ERP010814']		2015-06-25T08:02:00.000000+0000			DEU	Europe										S		S					S	S	S							621	621583694	412850723	PRJEB9680	CRyPTIC_WHO2021_PMC7612554		99.63	1521323	35	lineage4.7	Sensitive	tuberculosis: human-adapted	L4.7	Mycobacterium tuberculosis		['Menardo_2018','Napier_2020','tbprofiler','diff','input','Menardo_2021','Walker_2022']	99.63	35	true	lineage4	true	true	true	true	true	true	false	true	true	true	false	false	false
SAMEA7528087	ERR4799501	WGS	FOUNDATION FOR MEDICAL RESEARCH INDIA	ERX4668918	NextSeq 500	PAIRED	RANDOM	GENOMIC	ILLUMINA	ERS5284558	ERP124850	['SAMEA7528087','ERR4799501','773292','ERP124850','project.Mumbai','ERS5284558','sample.27966','PRJEB41116','22461632','run.27966','experiment.27966','ERX4668918']		2021-11-10T02:01:00.000000+0000			IND	Asia	Mumbai					S	S				S	S	S	S				S			S		S	S		465	465181774	218937669	PRJEB41116	Walker_2022		99.51	1566020	51	lineage3	Sensitive	tuberculosis: unclassified		Mycobacterium tuberculosis		['input','CRyPTIC_IND','tbprofiler','diff','Walker_2022']	99.51	51	true	lineage3	true	true	true	true	true	true	false	true	true	true	false	false	false
SAMEA1117682	ERR2512501	WGS	PHE	ERX2531711	Illumina HiSeq 2500	PAIRED	RANDOM	GENOMIC	ILLUMINA	ERS2397091	ERP107961	['SAMEA1117682','experiment.4053','ERP107961','493034','ERX2531711','PRJEB25991','ERR2512501','run.4053','project.First_10k_genomes_study_set_4','sample.4053','ERS2397091','10121628']		2021-10-23T15:07:00.000000+0000			GBR	Europe	England									S		S					S	S								594	594120976	311005984	PRJEB25991	Walker_2022		99.44	1822784	62	lineage4.2.2.2	Sensitive	tuberculosis: human-adapted	L4.2.2.2	Mycobacterium tuberculosis		['Walker_2022','tbprofiler','CRyPTIC_PHE','input','Napier_2020','diff']	99.44	62	true	lineage4	true	true	true	true	true	true	false	true	true	true	false	false	false
SAMEA1569165	ERR190393	WGS	SC	ERX165083	Illumina HiSeq 2000	PAIRED	RANDOM	GENOMIC	ILLUMINA	ERS142458	ERP001072	['3074-sc-2012-05-29T15:15:22Z-1429373','SC_EXP_8289_6#66','1802632','ERS142458','SC_RUN_8289_6#66','SAMEA1569165','204548','ERX165083','PRJEB2794','Karonga_Prevention_Study__KPS____whole_genome_sequencing_in_a_whole_population-sc-2011-12-13T10:33:26Z-2066','ERR190393','ERP001072','Karonga_Prevention_Study__KPS____whole_genome_sequ']	2000	2012-12-09T19:57:00.000000+0000			MWI	Africa	Karonga	sputum	Homo sapiens	3	human					S		R					S	S	R							685	685108400	327899762	PRJEB2794	Coll_2018		99.33	1839167	37	lineage4.3.4.2.1	HR-TB	tuberculosis: human-adapted	L4.3.4.2.1	Mycobacterium tuberculosis		['Coll_2018','input','tbprofiler','Menardo_2021','diff','Karonga_Prevention_Study','Napier_2020','Menardo_2018']	99.33	37	true	lineage4	true	true	true	true	true	true	true	true	true	true	true	false	false
SAMEA2535099	ERR553052	WGS	FZB	ERX512121	Illumina HiSeq 2500	PAIRED		GENOMIC	ILLUMINA	ERS458501	ERP010814	['ERS458501','SAMEA2535099','ERX512121','287903','1204-06','ena-STUDY-FZB-22-06-2015-17:16:39:392-292','PRJEB9680','3794309','ERR553052','ERP010814','1204-06_genoscreen_genoscreen_2013-10-31_101bp']		2015-06-25T07:17:00.000000+0000			DEU	Europe										S		S					S	S	S							369	369549708	234410892	PRJEB9680	CRyPTIC_WHO2021_PMC7612554		99.33	1623212	34	lineage4.2.2.1	Sensitive	tuberculosis: human-adapted	L2.2.1	Mycobacterium tuberculosis		['tbprofiler','input','Walker_2022','Menardo_2018','Menardo_2021','diff','Napier_2020']	99.33	34	true	lineage4	true	true	true	true	true	true	false	true	true	true	false	false	false
SAMN03648247	SRR2101000	WGS	UNIVERSITY OF OXFORD	SRX1095694	Illumina HiSeq 2500	PAIRED	RANDOM	GENOMIC	ILLUMINA	SRS991392	SRP061066	['C00014951','SRP061066','18589dd6-495f-4631-a411-83597520a85a_R00000039_v3.bam','SRR2101000','SAMN03648247','282721','3648247','SRX1095694','PRJNA282721','SRS991392']		2015-07-15T05:50:00.000000+0000			GBR	Europe										S		S					S	S								523	523059000	375208515	PRJNA282721	CRyPTIC_WHO2021_PMC7612554		99.3	1772192	40	lineage3	Sensitive	tuberculosis: human-adapted	L3	Mycobacterium tuberculosis		['Walker_2022','Napier_2020','Menardo_2021','Menardo_2018','tbprofiler','input','diff']	99.3	40	true	lineage3	true	true	true	true	true	true	false	true	true	true	false	false	false
SAMEA1117689	ERR2512508	WGS	PHE	ERX2531718	Illumina HiSeq 2500	PAIRED	RANDOM	GENOMIC	ILLUMINA	ERS2397098	ERP107961	['run.4060','ERR2512508','ERP107961','493034','project.First_10k_genomes_study_set_4','PRJEB25991','SAMEA1117689','ERS2397098','experiment.4060','ERX2531718','sample.4060','10121635']		2021-10-23T15:03:00.000000+0000			GBR	Europe	England									S		S					S	S								436	436861120	202032456	PRJEB25991	Walker_2022		99.55	1901745	65	lineage3.1.1	Sensitive	tuberculosis: human-adapted	L3.1.1	Mycobacterium tuberculosis		['input','Napier_2020','Walker_2022','CRyPTIC_PHE','diff','tbprofiler']	99.55	65	true	lineage3	true	true	true	true	true	true	false	true	true	true	false	false	false
SAMEA1397372	ERR2514887	WGS	PHE	ERX2534097	Illumina MiSeq	PAIRED	RANDOM	GENOMIC	ILLUMINA	ERS2399477	ERP107961	['sample.7062','experiment.7062','ERX2534097','SAMEA1397372','run.7062','PRJEB25991','ERS2399477','ERR2514887','project.First_10k_genomes_study_set_4','ERP107961','493034','10124014']		2022-07-23T01:52:00.000000+0000			GBR	Europe	England									R		R					R	R								280	280087007	162739895	PRJEB25991	Walker_2022		99.61	1723138	55	lineage2.2.1	MDR-TB	tuberculosis: human-adapted	L2.2.1	Mycobacterium tuberculosis		['diff','Napier_2020','CRyPTIC_PHE','input','Walker_2022','tbprofiler']	99.61	55	true	lineage2	true	true	true	true	true	true	false	true	true	true	false	false	false
SAMEA7545991	ERR4812487	WGS	UNIVERSIDAD PERUANA CAYETANO HEREDIA	ERX4682477	Illumina NovaSeq 6000	PAIRED	RANDOM	GENOMIC	ILLUMINA	ERS5302647	ERP124939	['ERX4682477','773301','project.Peru_Wellcome','ERS5302647','22465380','PRJEB41199','ERP124939','ERR4812487','sample.26024','run.26024','SAMEA7545991','experiment.26024']	2018	2021-11-10T07:56:00.000000+0000			PER	South America						S				S	S	S	S	S				S		S	S	S	S	S	S	771	771316456	245754862	PRJEB41199	['Walker_2022','CRyPTIC_reuse_table']		99.54	1757700	59	lineage2.2.1	Sensitive	tuberculosis: unclassified		Mycobacterium tuberculosis		['diff','Walker_2022','input','CRyPTIC_UPCH','tbprofiler','standford','CRyPTIC_reuse_table']	99.54	59	true	lineage2	true	true	true	true	true	true	true	true	true	true	false	false	false
SAMN08892521	SRR6964602	WGS	SAN RAFFAELE	SRX3906457	Illumina HiSeq 2500	PAIRED	RANDOM	GENOMIC	ILLUMINA	SRS3142548	SRP128089	['SRP128089','bp0','PRJNA428596','SAMN08892521','SRS3142548','140007','140007_WGS','140007_130916_100.gatk.bam','8892521','SRX3906457','SRR6964602','428596']		2018-04-09T04:28:00.000000+0000			PAK	Asia			Homo sapiens	3	human		S			R		R	S	S				R	R				S			115	115772361	47946574	PRJNA428596	CRyPTIC_WHO2021_PMC7612554		99.46	977881	22	lineage3	MDR-TB	tuberculosis: unclassified		Mycobacterium tuberculosis		['tbprofiler','diff','Walker_2022','input']	99.46	22	true	lineage3	true	true	true	true	true	true	false	true	true	true	true	false	false
SAMEA1117728	ERR2512547	WGS	PHE	ERX2531757	Illumina HiSeq 2500	PAIRED	RANDOM	GENOMIC	ILLUMINA	ERS2397137	ERP107961	['run.4107','experiment.4107','493034','ERR2512547','ERX2531757','ERP107961','ERS2397137','sample.4107','10121674','PRJEB25991','project.First_10k_genomes_study_set_4','SAMEA1117728']		2022-07-15T16:12:00.000000+0000			GBR	Europe	England									S		S					S	S								674	674018700	310057301	PRJEB25991	Walker_2022		99.56	1928925	66	lineage3.1.1	Sensitive	tuberculosis: human-adapted	L3.1.1	Mycobacterium tuberculosis		['CRyPTIC_PHE','input','Napier_2020','Walker_2022','diff','tbprofiler']	99.56	66	true	lineage3	true	true	true	true	true	true	false	true	true	true	false	false	false
SAMEA3445238	ERR2517195	WGS	RIVM	ERX2536411	Illumina HiSeq 2500	PAIRED	RANDOM	GENOMIC	ILLUMINA	ERS2401873	ERP107973	['PRJEB26002','experiment.8509','ERR2517195','ERS2401873','ERP107973','10126532','493040','sample.8509','ERX2536411','run.8509','project.First_10k_genomes_study_set_10','SAMEA3445238']		2021-10-23T20:16:00.000000+0000			NLD	Europe										S		S					R	S	S							969	969898968	480805865	PRJEB26002	Walker_2022		99.18	1840093	48	lineage1.2.2.2	Sensitive	tuberculosis: human-adapted	L1.3.2	Mycobacterium tuberculosis		['Napier_2020','input','diff','CRyPTIC_RIVM','Walker_2022','tbprofiler']	99.18	48	true	lineage1	true	true	true	true	true	true	false	true	true	true	false	false	false
SAMEA104394393	['ERR2199753','ERR2199752']	WGS		['ERX2254741','ERX2254740']	Illumina HiSeq 2500	PAIRED		GENOMIC	['ILLUMINA','ILLUMINA']	ERS2012335		['ERX2254740','ERR2199752','ERX2254741','ERS2012335','ERR2199753','SAMEA104394393','ena-RUN-FZB-21-11-2017-14:36:27:939-13','PRJEB9680','ena-STUDY-FZB-22-06-2015-17:16:39:392-292','ERP010814','287903','8096902','ena-RUN-FZB-21-11-2017-14:36:27:939-14','ena-EXPERIMENT-FZB-21-11-2017-14:36:27:939-14','10169-14','ena-EXPERIMENT-FZB-21-11-2017-14:36:27:939-13']					DEU	Europe										S		S					S	S	S							1135	1136120500	727029296	PRJEB9680	CRyPTIC_WHO2021_PMC7612554		99.42	3099942	108	lineage4.1.4	Other	tuberculosis: human-adapted	L4.1.4	Mycobacterium tuberculosis		['Walker_2022','diff','Napier_2020','input','tbprofiler']	99.42	108	true	lineage4	true	true	true	true	true	true	false	true	true	true	false	false	false
SAMN03647296	SRR2100123	WGS	UNIVERSITY OF OXFORD	SRX1094817	Illumina HiSeq 2500	PAIRED	RANDOM	GENOMIC	ILLUMINA	SRS990022	SRP061066	['518467e8-8cce-493f-8c45-4688b5f4b99c_R00000039_v2.bam','3647296','282721','PRJNA282721','SRP061066','SRS990022','SRX1094817','SRR2100123','SAMN03647296','C00007319']		2015-07-16T22:05:00.000000+0000			GBR	Europe										S		S					S	S								354	354172800	265461320	PRJNA282721	CRyPTIC_WHO2021_PMC7612554		99.55	1922046	33	lineage3	Other	tuberculosis: human-adapted	L3	Mycobacterium tuberculosis		['Menardo_2021','input','diff','tbprofiler','Menardo_2018','Napier_2020','Walker_2022']	99.55	33	true	lineage3	true	true	true	true	true	true	false	true	true	true	false	false	false
SAMN08629498	SRR6797759	WGS	SAN RAFFAELE	SRX3756534	Illumina HiSeq 2500	PAIRED	RANDOM	GENOMIC	ILLUMINA	SRS3012228	SRP128089	['140249','428596','SRS3012228','bp0','SAMN08629498','8629498','140249_210916_BGD_210916_100.gatk.bam','140249_WGS','PRJNA428596','SRX3756534','SRR6797759','SRP128089']		2018-03-02T06:34:00.000000+0000			BGD	Asia			Homo sapiens	3	human					S		S						S	S							339	339310712	174597864	PRJNA428596	CRyPTIC_WHO2021_PMC7612554		99.24	2151912	47	lineage1.2.2.2	Sensitive	tuberculosis: human-adapted	L1.2.2	Mycobacterium tuberculosis		['Menardo_2021','input','tbprofiler','diff','Walker_2022']	99.24	47	true	lineage1	true	true	true	true	true	true	false	true	true	true	true	false	false
SAMN21616448	SRR16058053	WGS	PUBLIC HEALTH ONTARIO	SRX12344615	Illumina MiSeq	PAIRED	RANDOM	GENOMIC	ILLUMINA	SRS10316995	SRP338617	['766079','21616448','SRR16058053','2016-196_R1.fastq.gz','2016-196','SRP338617','SRX12344615','PRJNA766079','bp0','SAMN21616448','SRS10316995']	2016	2021-09-24T21:47:00.000000+0000			CAN	North America	Ontario		Homo sapiens	3	human					S		S					S	S								571	571278734	342750001	PRJNA766079	CRyPTIC_WHO2021_PMC7612554		99.77	1527024	75	lineage4.8	Sensitive	tuberculosis: unclassified		Mycobacterium tuberculosis		['input','diff','Walker_2022','tbprofiler']	99.77	75	true	lineage4	true	true	true	true	true	true	true	true	true	true	true	false	false
SAMEA10030070	ERR7911384	WGS	FZB	ERX7478781	NextSeq 500	PAIRED		GENOMIC	ILLUMINA	ERS7708278	ERP132622	['SAMEA10030070','PRJEB48275','ERR7911384','794636','ERP132622','ERS7708278','F-01-67-0024','ERX7478781','ena-STUDY-FZB-22-10-2021-10:26:06:450-343','ena-RUN-FZB-05-01-2022-10:45:57:318-542','ena-EXPERIMENT-FZB-05-01-2022-10:45:57:318-542','24682038']		2022-07-21T14:59:00.000000+0000			GEO	Asia						S	S					R	S	S			R	R					S			613	613662061	282025562	PRJEB48275	Finci_2022		99.55	1486596	50	lineage2.2.1	MDR-TB	tuberculosis: human-adapted	L2.2.1	Mycobacterium tuberculosis		['Finci_2022','diff','tbprofiler','input']	99.55	50	true	lineage2	true	true	true	true	true	true	false	true	true	true	false	false	false
SAMEA7563190	ERR4830750	WGS	SAN RAFFAELE SCIENTIFIC INSTITUTE	ERX4700734	NextSeq 500	PAIRED	RANDOM	GENOMIC	ILLUMINA	ERS5319823	ERP125009	['SAMEA7563190','773335','22478757','experiment.26649','run.26649','ERX4700734','ERR4830750','project.Iran','sample.26649','ERP125009','PRJEB41268','ERS5319823']		2021-11-11T10:02:00.000000+0000			IRN	Asia						S				S	S	S	S	S				S		S	S	S	S	S	S	563	563786705	217352845	PRJEB41268	['Walker_2022','CRyPTIC_reuse_table']		99.45	1827737	60	lineage4.5	Sensitive	tuberculosis: unclassified		Mycobacterium tuberculosis		['input','diff','CRyPTIC_SanRaffaele_Iran','tbprofiler','Walker_2022','CRyPTIC_reuse_table']	99.45	60	true	lineage4	true	true	true	true	true	true	false	true	true	true	false	false	false
SAMEA7551606	ERR4818242	WGS	PUBLIC HEALTH ENGLAND	ERX4688084	Illumina MiSeq	PAIRED	RANDOM	GENOMIC	ILLUMINA	ERS5308254	ERP124941	['sample.21062','SAMEA7551606','ERR4818242','experiment.21062','ERX4688084','22470999','ERP124941','run.21062','773303','project.PHE-TB','PRJEB41201','ERS5308254']		2021-11-10T19:11:00.000000+0000			GBR	Europe										S		R					S	S								411	411708041	235089746	PRJEB41201	Walker_2022		99.61	1743591	57	lineage4.4.1.2	HR-TB	tuberculosis: unclassified		Mycobacterium tuberculosis		['Walker_2022','CRyPTIC_PHE','tbprofiler','diff','input']	99.61	57	true	lineage4	true	true	true	true	true	true	false	true	true	true	false	false	false
SAMEA3416664	ERR2516697	WGS	HARVARD MEDICAL SCHOOL	ERX2535913	Illumina HiSeq 2500	PAIRED	RANDOM	GENOMIC	ILLUMINA	ERS2401375	ERP107971	['project.First_10k_genomes_study_set_8','10126035','sample.9751','493038','ERR2516697','PRJEB26000','experiment.9751','SAMEA3416664','ERS2401375','ERX2535913','ERP107971','run.9751']		2021-10-23T19:17:00.000000+0000			PER	South America										S							R	R								143	143070096	101867402	PRJEB26000	Walker_2022		99.48	1399019	30	lineage2.2.1	MDR-TB	tuberculosis: human-adapted	L2.2.1	Mycobacterium tuberculosis		['tbprofiler','diff','CRyPTIC_Harvard','Walker_2022','Napier_2020','input']	99.48	30	true	lineage2	true	true	true	true	true	true	false	true	true	true	false	false	false
SAMEA8718524	ERR8975395	WGS	CTB/NICD	ERX5543627	Illumina HiSeq 4000	PAIRED	RANDOM	GENOMIC	ILLUMINA	ERS6402969	ERP128647	['ERX5543627','ERP128647','ERS6402969','SAMEA8718524','PRJEB44577','sample.14418','run.14418.1','26339493','project.Wellcome_clinical_isolates_site10','773351','experiment.14418','ERR8975395']		2022-03-22T07:46:00.000000+0000			ZAF	Africa						S				S	S	R	S	S				S		S	S	S	S	S	S	550	550423500	238944457	PRJEB44577	CRyPTIC_reuse_table		99.55	1671843	58	lineage4.1.1.3	HR-TB	tuberculosis: unclassified		Mycobacterium tuberculosis		['diff','CRyPTIC_CTB-NICD','tbprofiler','input','CRyPTIC_reuse_table']	99.55	58	true	lineage4	true	true	true	true	true	true	false	true	true	true	false	false	false
SAMN08214935	SRR6397325	WGS	BC CENTRE FOR DISEASE CONTROL PUBLIC HEALTH LABORATORY	SRX3490833	HiSeq X Ten	PAIRED	RANDOM	GENOMIC	ILLUMINA	SRS2774713	SRP119652	['8214935','BC06-Mtb442','PRJNA413593','SAMN08214935','SRS2774713','BC06-Mtb442_1.fastq.gz','413593','SRX3490833','SRP119652','SRR6397325']	2006	2017-12-24T06:25:00.000000+0000		49.15 N 123.7 W	CAN	North America	British Columbia		Homo sapiens	3	human					S		S						S	S							817	817556750	391899464	PRJNA413593	CRyPTIC_WHO2021_PMC7612554		99.52	1816407	52	lineage4.2.1.1	Sensitive	tuberculosis: human-adapted	L4	Mycobacterium tuberculosis		['tbprofiler','input','Napier_2020','diff','Walker_2022']	99.52	52	true	lineage4	true	true	true	true	true	true	true	true	true	true	true	false	false
SAMEA2709854	ERR2515310	WGS	CTB/NICD	ERX2534524	Illumina MiSeq	PAIRED	RANDOM	GENOMIC	ILLUMINA	ERS2399915	ERP107968	['project.First_10k_genomes_study_set_5','experiment.7534','run.7534','ERR2515310','10124654','sample.7534','493035','ERP107968','ERS2399915','SAMEA2709854','PRJEB25997','ERX2534524']		2022-07-21T23:30:00.000000+0000			ZAF	Africa						S	S			R		R	S				R	R	R				R			671	671954399	465499129	PRJEB25997	Walker_2022		99.76	778326	48	lineage4.4.1.1	Pre-XDR-TB	tuberculosis: human-adapted	L4.4.1.1	Mycobacterium tuberculosis		['Napier_2020','Walker_2022','tbprofiler','input','diff','CRyPTIC_CTB-NICD']	99.76	48	true	lineage4	true	true	true	true	true	true	false	true	true	true	false	false	false
SAMN08708186	SRR6831844	WGS	SAN RAFFAELE	SRX3787950	Illumina HiSeq 2500	PAIRED	RANDOM	GENOMIC	ILLUMINA	SRS3040615	SRP128089	['103-3010','103-3010_090816_UKR_090816_100.gatk.bam','SAMN08708186','8708186','SRP128089','bp0','SRS3040615','PRJNA428596','428596','103-3010_WGS','SRX3787950','SRR6831844']		2018-03-14T09:19:00.000000+0000			UKR	Europe			Homo sapiens	3	human	S	S			S		S	S	S			S	S	S				S			357	357595505	191191031	PRJNA428596	CRyPTIC_WHO2021_PMC7612554		99.55	1580300	33	lineage4.4.1.1	Sensitive	tuberculosis: unclassified		Mycobacterium tuberculosis		['tbprofiler','input','diff','Walker_2022']	99.55	33	true	lineage4	true	true	true	true	true	true	false	true	true	true	true	false	false
SAMEA3445254	ERR2517211	WGS	RIVM	ERX2536427	Illumina HiSeq 2500	PAIRED	RANDOM	GENOMIC	ILLUMINA	ERS2401889	ERP107973	['ERP107973','ERX2536427','sample.8574','ERR2517211','PRJEB26002','493040','10126548','run.8574','SAMEA3445254','ERS2401889','experiment.8574','project.First_10k_genomes_study_set_10']		2022-07-14T04:40:00.000000+0000			NLD	Europe										S		S					S	S	S							436	436792095	204676107	PRJEB26002	Walker_2022		99.25	1819021	49	lineage1.1.2	Sensitive	tuberculosis: human-adapted	L1.1.2	Mycobacterium tuberculosis		['CRyPTIC_RIVM','diff','Napier_2020','tbprofiler','input','Walker_2022']	99.25	49	true	lineage1	true	true	true	true	true	true	false	true	true	true	false	false	false
SAMEA7545524	ERR4812020	WGS	UNIVERSIDAD PERUANA CAYETANO HEREDIA	ERX4682010	Illumina NovaSeq 6000	PAIRED	RANDOM	GENOMIC	ILLUMINA	ERS5302180	ERP124939	['PRJEB41199','773301','sample.25557','ERP124939','project.Peru_Wellcome','experiment.25557','22464913','ERR4812020','ERS5302180','ERX4682010','SAMEA7545524','run.25557']	2018	2021-11-10T09:53:00.000000+0000			PER	South America						S				S	S	S	S	S				S		S	S	S	S	S	S	544	544370100	188836566	PRJEB41199	['Walker_2022','CRyPTIC_reuse_table']		99.57	1806277	62	lineage4.1.2.1	Sensitive	tuberculosis: unclassified		Mycobacterium tuberculosis		['input','tbprofiler','CRyPTIC_UPCH','CRyPTIC_reuse_table','diff','standford','Walker_2022']	99.57	62	true	lineage4	true	true	true	true	true	true	true	true	true	true	false	false	false
SAMEA7547830	ERR4814471	WGS	PUBLIC HEALTH ENGLAND	ERX4684313	Illumina HiSeq 2500	PAIRED	RANDOM	GENOMIC	ILLUMINA	ERS5304483	ERP124941	['ERS5304483','SAMEA7547830','22467222','ERX4684313','PRJEB41201','sample.17291','experiment.17291','ERP124941','project.PHE-TB','run.17291','773303','ERR4814471']		2021-11-10T12:05:00.000000+0000			GBR	Europe										S		S						S								346	346747105	174601743	PRJEB41201	Walker_2022		99.2	1434342	31	lineage2.2.1	Sensitive	tuberculosis: unclassified		Mycobacterium tuberculosis		['tbprofiler','input','Walker_2022','diff','CRyPTIC_PHE']	99.2	31	true	lineage2	true	true	true	true	true	true	false	true	true	true	false	false	false
SAMEA7562366	ERR4829927	WGS	SAN RAFFAELE SCIENTIFIC INSTITUTE	ERX4699911	NextSeq 500	PAIRED	RANDOM	GENOMIC	ILLUMINA	ERS5319000	ERP124983	['PRJEB41242','sample.31726','run.31726','22477934','773309','ERP124983','ERR4829927','experiment.31726','project.Italy','SAMEA7562366','ERX4699911','ERS5319000']		2021-11-11T08:01:00.000000+0000			ITA	Europe						S				S	S	S	S	S				S		S	S	S	S	S	S	329	329575202	121409538	PRJEB41242	['CRyPTIC_reuse_table','Walker_2022']		99.62	2095809	71	lineage4.9	Sensitive	tuberculosis: unclassified		Mycobacterium tuberculosis		['diff','CRyPTIC_SanRaffaele','CRyPTIC_reuse_table','Walker_2022','tbprofiler','input']	99.62	71	true	lineage4	true	true	true	true	true	true	false	true	true	true	false	false	false
SAMEA104362398	['ERR9029927','ERR2184557']	WGS		['ERX2240724','ERX8573332']	['Illumina NovaSeq 6000','Illumina HiSeq 4000']	PAIRED	RANDOM	GENOMIC	['ILLUMINA','ILLUMINA']	ERS1987376		['12061788','548708','ERR2184557','SAMEA104362398','ERS1987376','ERX2240724','ERX8573332','project.Peru-set1-Tandem','PRJEB23245','sample.845','experiment.845','run.34187.1','ERP104985','experiment.34187','run.845','ERR9029927']					PER	South America						S	S			I	S	R	S	S				R	R	S	S	S	S	S	R	1505	1506292918	555713577	PRJEB23245	['CRyPTIC_reuse_table','Walker_2022']		99.84	3553727	124	lineage4.3.4.2	MDR-TB	tuberculosis: unclassified		Mycobacterium tuberculosis		['input','diff','CRyPTIC_UPCH','Walker_2022','CRyPTIC_reuse_table','tbprofiler']	99.84	124	true	lineage4	true	true	true	true	true	true	false	true	true	true	false	false	false
SAMEA7526276	ERR4797723	WGS	FOUNDATION FOR MEDICAL RESEARCH INDIA	ERX4667141	NextSeq 500	PAIRED	RANDOM	GENOMIC	ILLUMINA	ERS5282749	ERP124850	['sample.10713','project.Mumbai','run.10713','experiment.10713','PRJEB41116','ERP124850','ERX4667141','ERS5282749','SAMEA7526276','22459839','773292','ERR4797723']		2021-11-09T22:54:00.000000+0000			IND	Asia	Mumbai					S	S			S	S	S	S	S				S		S	S	S	S	S	S	419	419961600	165477349	PRJEB41116	['Walker_2022','CRyPTIC_reuse_table']		99.13	1754887	48	lineage1.1.2	Sensitive	tuberculosis: unclassified		Mycobacterium tuberculosis		['diff','input','tbprofiler','CRyPTIC_reuse_table','Walker_2022','CRyPTIC_IND']	99.13	48	true	lineage1	true	true	true	true	true	true	false	true	true	true	false	false	false
SAMEA7528244	ERR4799659	WGS	FOUNDATION FOR MEDICAL RESEARCH INDIA	ERX4669074	NextSeq 500	PAIRED	RANDOM	GENOMIC	ILLUMINA	ERS5284714	ERP124850	['SAMEA7528244','ERP124850','773292','sample.28124','22461788','run.28124','PRJEB41116','project.Mumbai','ERS5284714','experiment.28124','ERX4669074','ERR4799659']		2021-11-10T02:02:00.000000+0000			IND	Asia	Mumbai					S	S				R	R	S	S				R			S		S	S		631	631773430	285846388	PRJEB41116	Walker_2022		99.47	1555458	52	lineage2.2.1.1	MDR-TB	tuberculosis: unclassified		Mycobacterium tuberculosis		['diff','input','tbprofiler','CRyPTIC_IND','Walker_2022']	99.47	52	true	lineage2	true	true	true	true	true	true	false	true	true	true	false	false	false
SAMEA104172434	ERR2041731	WGS	FZB	ERX2100788	Illumina MiSeq	PAIRED		GENOMIC	ILLUMINA	ERS1831452	ERP024102	['7662310','407747','ERX2100788','ERR2041731','ERP024102','PRJEB21809','SAMEA104172434','ena-RUN-FZB-24-07-2017-13:38:42:415-50','ERS1831452','ena-EXPERIMENT-FZB-24-07-2017-13:38:42:415-50','6138-09','ena-STUDY-FZB-18-07-2017-09:57:51:680-119']		2017-09-18T10:20:00.000000+0000			SRB	Europe							R			R		R					S	R	R							531	531355140	308512794	PRJEB21809	CRyPTIC_WHO2021_PMC7612554		99.55	1353193	90	lineage4.2.2.1	MDR-TB	tuberculosis: human-adapted	L2.2.1	Mycobacterium tuberculosis		['R-MDR_SRB','Menardo_2021','input','Napier_2020','diff','tbprofiler','Walker_2022']	99.55	90	true	lineage4	true	true	true	true	true	true	false	true	true	true	false	false	false
SAMEA7525457	ERR4796915	WGS	FOUNDATION FOR MEDICAL RESEARCH INDIA	ERX4666330	NextSeq 500	PAIRED	RANDOM	GENOMIC	ILLUMINA	ERS5281931	ERP124850	['ERP124850','project.Mumbai','experiment.1640','SAMEA7525457','PRJEB41116','sample.1640','run.1640','773292','ERR4796915','ERS5281931','22459021','ERX4666330']		2021-11-09T22:08:00.000000+0000			IND	Asia	Mumbai					S	S			S	S	S	S	S				S		S	S	S	S	S	S	355	355515900	159539842	PRJEB41116	['CRyPTIC_reuse_table','Walker_2022']		99.48	1523598	47	lineage3	Sensitive	tuberculosis: unclassified		Mycobacterium tuberculosis		['tbprofiler','CRyPTIC_reuse_table','CRyPTIC_IND','diff','Walker_2022','input']	99.48	47	true	lineage3	true	true	true	true	true	true	false	true	true	true	false	false	false
SAMEA7543923	ERR4810863	WGS	CCDC	ERX4679309	HiSeq X Ten	PAIRED	RANDOM	GENOMIC	ILLUMINA	ERS5300581	ERP124934	['experiment.11391','773297','22463757','SAMEA7543923','sample.11391','ERS5300581','PRJEB41194','project.CDC_22','run.11391','ERR4810863','ERP124934','ERX4679309']		2021-11-10T05:03:00.000000+0000			CHN	Asia						S				S	S	R	S	S				S		S	S	S	S	S	S	1178	1178241300	518320937	PRJEB41194	['Walker_2022','CRyPTIC_reuse_table']		99.44	1602062	55	lineage2.2.1	Sensitive	tuberculosis: unclassified		Mycobacterium tuberculosis		['input','CRyPTIC_CCDC_CDC_22','Walker_2022','diff','CRyPTIC_reuse_table','tbprofiler']	99.44	55	true	lineage2	true	true	true	true	true	true	false	true	true	true	false	false	false
SAMEA1118080	ERR2512899	WGS	PHE	ERX2532109	Illumina HiSeq 2500	PAIRED	RANDOM	GENOMIC	ILLUMINA	ERS2397489	ERP107961	['ERP107961','SAMEA1118080','sample.4539','ERX2532109','ERR2512899','experiment.4539','run.4539','PRJEB25991','ERS2397489','493034','10122026','project.First_10k_genomes_study_set_4']		2021-10-23T15:07:00.000000+0000			GBR	Europe	England									S		S					S	S								467	467561534	214253803	PRJEB25991	Walker_2022		99.35	1881930	63	lineage3	Sensitive	tuberculosis: human-adapted	L3	Mycobacterium tuberculosis		['Walker_2022','CRyPTIC_PHE','diff','Napier_2020','tbprofiler','input']	99.35	63	true	lineage3	true	true	true	true	true	true	false	true	true	true	false	false	false
SAMN08708455	SRR6832221	WGS	SAN RAFFAELE	SRX3788169	Illumina HiSeq 2500	PAIRED	RANDOM	GENOMIC	ILLUMINA	SRS3040836	SRP128089	['428596','bp0','SRR6832221','SRS3040836','SRP128089','8708455','136-3634','SAMN08708455','136-3634_090816_UKR_090816_100.gatk.bam','PRJNA428596','136-3634_WGS','SRX3788169']		2018-03-14T10:09:00.000000+0000			UKR	Europe			Homo sapiens	3	human	S	S			S		S	S	S			S	S	S				S			359	359527882	197666708	PRJNA428596	CRyPTIC_WHO2021_PMC7612554		99.58	1609423	32	lineage4.8	Sensitive	tuberculosis: unclassified		Mycobacterium tuberculosis		['input','diff','Walker_2022','tbprofiler']	99.58	32	true	lineage4	true	true	true	true	true	true	false	true	true	true	true	false	false
SAMEA10029926	ERR7911171	WGS	FZB	ERX7478568	NextSeq 500	PAIRED		GENOMIC	ILLUMINA	ERS7708134	ERP132622	['SAMEA10029926','ena-STUDY-FZB-22-10-2021-10:26:06:450-343','ERS7708134','24681894','ERX7478568','ERR7911171','794636','ena-EXPERIMENT-FZB-05-01-2022-10:45:57:307-329','15-01841','ERP132622','PRJEB48275','ena-RUN-FZB-05-01-2022-10:45:57:307-329']		2022-05-09T05:48:00.000000+0000			VNM	Asia						S	S			R		R	S	S			S	R					S			676	676920841	285300820	PRJEB48275	Finci_2022		99.55	1589896	55	lineage2.2.1	MDR-TB	tuberculosis: human-adapted	L2.2.1	Mycobacterium tuberculosis		['input','diff','Finci_2022','tbprofiler']	99.55	55	true	lineage2	true	true	true	true	true	true	false	true	true	true	false	false	false
SAMEA7528672	ERR4800087	WGS	FOUNDATION FOR MEDICAL RESEARCH INDIA	ERX4669502	NextSeq 500	PAIRED	RANDOM	GENOMIC	ILLUMINA	ERS5285142	ERP124850	['773292','ERX4669502','sample.29990','22462216','project.Mumbai','SAMEA7528672','run.29990','ERP124850','ERS5285142','PRJEB41116','experiment.29990','ERR4800087']		2021-11-10T02:14:00.000000+0000			IND	Asia	Mumbai											S	S					S					S			479	479313600	207881823	PRJEB41116	Walker_2022		99.59	1581790	53	lineage4.8	Sensitive	tuberculosis: unclassified		Mycobacterium tuberculosis		['Walker_2022','diff','input','tbprofiler','CRyPTIC_IND']	99.59	53	true	lineage4	true	true	true	true	true	true	false	true	true	true	false	false	false
SAMN08214931	SRR6397329	WGS	BC CENTRE FOR DISEASE CONTROL PUBLIC HEALTH LABORATORY	SRX3490829	HiSeq X Ten	PAIRED	RANDOM	GENOMIC	ILLUMINA	SRS2774711	SRP119652	['SAMN08214931','SRR6397329','SRX3490829','SRS2774711','BC06-Mtb412','BC06-Mtb412_1.fastq.gz','413593','PRJNA413593','SRP119652','8214931']	2006	2017-12-24T06:31:00.000000+0000		49.15 N 123.7 W	CAN	North America	British Columbia		Homo sapiens	3	human					S		S						S	S							847	847782500	403439104	PRJNA413593	CRyPTIC_WHO2021_PMC7612554		99.5	1801407	51	lineage4.2.1.1	Sensitive	tuberculosis: human-adapted	L4	Mycobacterium tuberculosis		['Walker_2022','Napier_2020','input','tbprofiler','diff']	99.5	51	true	lineage4	true	true	true	true	true	true	true	true	true	true	true	false	false
SAMEA1397499	ERR2515014	WGS	PHE	ERX2534224	Illumina HiSeq 2500	PAIRED	RANDOM	GENOMIC	ILLUMINA	ERS2399604	ERP107961	['ERX2534224','493034','sample.7215','PRJEB25991','ERS2399604','experiment.7215','ERR2515014','project.First_10k_genomes_study_set_4','SAMEA1397499','ERP107961','10124141','run.7215']		2021-10-23T18:09:00.000000+0000			GBR	Europe	England																S									737	737158444	391530106	PRJEB25991	Walker_2022		99.53	1831233	62	lineage4.1.1.3.1	Sensitive	tuberculosis: human-adapted	L4.1.1.3.1	Mycobacterium tuberculosis		['input','Napier_2020','Walker_2022','diff','tbprofiler','CRyPTIC_PHE']	99.53	62	true	lineage4	true	true	true	true	true	true	false	true	true	true	false	false	false
SAMEA7526822	ERR4798264	WGS	FOUNDATION FOR MEDICAL RESEARCH INDIA	ERX4667686	NextSeq 500	PAIRED	RANDOM	GENOMIC	ILLUMINA	ERS5283294	ERP124850	['PRJEB41116','ERR4798264','SAMEA7526822','22460384','ERX4667686','ERP124850','run.13696','project.Mumbai','773292','ERS5283294','experiment.13696','sample.13696']		2021-11-10T02:25:00.000000+0000			IND	Asia	Mumbai					S	S				R	R	S	R					R		S		R	S		860	860231900	362310276	PRJEB41116	Walker_2022		99.54	1718549	54	lineage2.2.1	Pre-XDR-TB	tuberculosis: unclassified		Mycobacterium tuberculosis		['diff','Walker_2022','CRyPTIC_IND','tbprofiler','input']	99.54	54	true	lineage2	true	true	true	true	true	true	false	true	true	true	false	false	false
SAMEA2535255	ERR553259	WGS	FZB	ERX512328	Illumina HiSeq 2500	PAIRED		GENOMIC	ILLUMINA	ERS458657	ERP010814	['PRJEB9680','ERR553259','9293-07','9293-07_genoscreen_genoscreen_2013-03-28_101bp','3794385','ERX512328','ena-STUDY-FZB-22-06-2015-17:16:39:392-292','SAMEA2535255','ERS458657','287903','ERP010814']		2015-06-25T07:07:00.000000+0000			DEU	Europe										S		S					S	S	S							1051	1051183154	686249641	PRJEB9680	CRyPTIC_WHO2021_PMC7612554		99.68	1528714	31	lineage4.8	Sensitive	tuberculosis: human-adapted	L4.8	Mycobacterium tuberculosis		['Menardo_2021','Menardo_2018','input','Napier_2020','Walker_2022','diff','tbprofiler']	99.68	31	true	lineage4	true	true	true	true	true	true	false	true	true	true	false	false	false
SAMEA1117953	ERR2512772	WGS	PHE	ERX2531982	Illumina HiSeq 2500	PAIRED	RANDOM	GENOMIC	ILLUMINA	ERS2397362	ERP107961	['SAMEA1117953','10121899','PRJEB25991','run.4382','493034','sample.4382','ERR2512772','project.First_10k_genomes_study_set_4','experiment.4382','ERP107961','ERX2531982','ERS2397362']		2021-10-23T15:06:00.000000+0000			GBR	Europe	England									S		S					S	S								761	761441962	481607122	PRJEB25991	Walker_2022		99.58	1621113	52	lineage3	Sensitive	tuberculosis: human-adapted	L3	Mycobacterium tuberculosis		['Napier_2020','diff','tbprofiler','CRyPTIC_PHE','input','Walker_2022']	99.58	52	true	lineage3	true	true	true	true	true	true	false	true	true	true	false	false	false
SAMEA7549932	ERR4816570	WGS	PUBLIC HEALTH ENGLAND	ERX4686412	Illumina MiSeq	PAIRED	RANDOM	GENOMIC	ILLUMINA	ERS5306582	ERP124941	['project.PHE-TB','run.19390','ERP124941','experiment.19390','PRJEB41201','SAMEA7549932','22469327','ERS5306582','ERX4686412','sample.19390','773303','ERR4816570']		2021-11-10T16:24:00.000000+0000			GBR	Europe										S		S					S	S								493	493585630	345355551	PRJEB41201	Walker_2022		99.52	1422336	41	lineage4.6.1.1	Sensitive	tuberculosis: unclassified		Mycobacterium tuberculosis		['diff','CRyPTIC_PHE','tbprofiler','input','Walker_2022']	99.52	41	true	lineage4	true	true	true	true	true	true	false	true	true	true	false	false	false
SAMEA104362172	['ERR9029926','ERR2184331']	WGS		['ERX2240498','ERX8573331']	['Illumina NovaSeq 6000','Illumina HiSeq 4000']	PAIRED	RANDOM	GENOMIC	['ILLUMINA','ILLUMINA']	ERS1987150		['ERR9029926','548708','ERX8573331','project.Peru-set1-Tandem','sample.619','PRJEB23245','run.619','ERS1987150','ERR2184331','run.34186.1','SAMEA104362172','experiment.619','12061562','experiment.34186','ERX2240498','ERP104985']					PER	South America						S				I	S	R	S	S				R		S	S	S	S	S	S	1509	1509665118	556263813	PRJEB23245	['CRyPTIC_reuse_table','Walker_2022']		99.56	3514337	124	lineage2.2.1	Sensitive	tuberculosis: unclassified		Mycobacterium tuberculosis		['diff','CRyPTIC_reuse_table','CRyPTIC_UPCH','input','tbprofiler','Walker_2022']	99.56	124	true	lineage2	true	true	true	true	true	true	false	true	true	true	false	false	false
SAMEA7525186	ERR4796729	WGS	FOUNDATION FOR MEDICAL RESEARCH INDIA	ERX4666144	NextSeq 500	PAIRED	RANDOM	GENOMIC	ILLUMINA	ERS5281660	ERP124850	['ERP124850','sample.1454','ERS5281660','773292','experiment.1454','SAMEA7525186','ERR4796729','project.Mumbai','22458750','run.1454','ERX4666144','PRJEB41116']		2021-11-09T21:57:00.000000+0000			IND	Asia	Mumbai					S	S			S	S	S	S	S				S		S	S	S	S	S	S	692	692943000	303090204	PRJEB41116	['Walker_2022','CRyPTIC_reuse_table']		99.31	1566676	49	lineage1.1.2	Other	tuberculosis: unclassified		Mycobacterium tuberculosis		['input','CRyPTIC_IND','diff','CRyPTIC_reuse_table','Walker_2022','tbprofiler']	99.31	49	true	lineage1	true	true	true	true	true	true	false	true	true	true	false	false	false
SAMEA3367552	ERR2516251	WGS	GENOSCREEN	ERX2535467	Illumina HiSeq 2500	PAIRED	RANDOM	GENOMIC	ILLUMINA	ERS2400929	ERP107970	['SAMEA3367552','sample.8957','493037','run.8957','experiment.8957','10125589','PRJEB25999','ERR2516251','project.First_10k_genomes_study_set_7','ERS2400929','ERX2535467','ERP107970']		2022-07-19T15:32:00.000000+0000			BEL	Europe						R	S			R		R						R					S			797	797290047	511366987	PRJEB25999	Walker_2022		99.59	1521978	34	lineage4.8	MDR-TB	tuberculosis: human-adapted	L4.8	Mycobacterium tuberculosis		['CRyPTIC_Genoscreen','Napier_2020','input','tbprofiler','diff','Walker_2022']	99.59	34	true	lineage4	true	true	true	true	true	true	false	true	true	true	false	false	false
SAMN08708658	SRR6831784	WGS	SAN RAFFAELE	SRX3788010	Illumina HiSeq 2500	PAIRED	RANDOM	GENOMIC	ILLUMINA	SRS3040677	SRP128089	['8708658','SRS3040677','SRX3788010','171-1304_090816_UKR_090816_100.gatk.bam','bp0','428596','171-1304','SRR6831784','PRJNA428596','SAMN08708658','171-1304_WGS','SRP128089']		2018-03-14T09:16:00.000000+0000			UKR	Europe			Homo sapiens	3	human	S	S			R		R	R	S			R	R	R				S			266	266957847	129780831	PRJNA428596	CRyPTIC_WHO2021_PMC7612554		99.48	2145311	44	lineage2.2.1	MDR-TB	tuberculosis: unclassified		Mycobacterium tuberculosis		['input','Walker_2022','tbprofiler','diff']	99.48	44	true	lineage2	true	true	true	true	true	true	false	true	true	true	true	false	false
SAMEA1118696	ERR2513515	WGS	PHE	ERX2532725	Illumina HiSeq 2500	PAIRED	RANDOM	GENOMIC	ILLUMINA	ERS2398105	ERP107961	['ERP107961','493034','sample.5313','project.First_10k_genomes_study_set_4','10122642','PRJEB25991','SAMEA1118696','ERX2532725','run.5313','experiment.5313','ERR2513515','ERS2398105']		2021-10-23T16:06:00.000000+0000			GBR	Europe	England									S		S					S	S								672	672264080	354669953	PRJEB25991	Walker_2022		99.63	1887790	63	lineage3	Other	tuberculosis: human-adapted	L3	Mycobacterium tuberculosis		['input','CRyPTIC_PHE','Walker_2022','Napier_2020','tbprofiler','diff']	99.63	63	true	lineage3	true	true	true	true	true	true	false	true	true	true	false	false	false
SAMEA7526432	ERR4797879	WGS	FOUNDATION FOR MEDICAL RESEARCH INDIA	ERX4667297	NextSeq 500	PAIRED	RANDOM	GENOMIC	ILLUMINA	ERS5282905	ERP124850	['experiment.12871','PRJEB41116','sample.12871','22459995','ERP124850','773292','ERR4797879','project.Mumbai','ERX4667297','SAMEA7526432','run.12871','ERS5282905']		2021-11-09T23:05:00.000000+0000			IND	Asia	Mumbai					S	S				S		S	S					S		S		S	S		556	556827000	226873790	PRJEB41116	Walker_2022		99.18	1754668	54	lineage1.2.2.2	Sensitive	tuberculosis: unclassified		Mycobacterium tuberculosis		['diff','tbprofiler','input','CRyPTIC_IND','Walker_2022']	99.18	54	true	lineage1	true	true	true	true	true	true	false	true	true	true	false	false	false
SAMEA10030066	ERR7910950	WGS	FZB	ERX7478347	NextSeq 500	PAIRED		GENOMIC	ILLUMINA	ERS7708274	ERP132622	['ERR7910950','ERX7478347','24682034','PRJEB48275','ERS7708274','ERP132622','ena-EXPERIMENT-FZB-05-01-2022-10:45:57:298-108','794636','ena-STUDY-FZB-22-10-2021-10:26:06:450-343','15-14219','ena-RUN-FZB-05-01-2022-10:45:57:298-108','SAMEA10030066']		2022-07-28T01:21:00.000000+0000			GEO	Asia						S	S			R		R	S	R			R	R					R			794	794429486	340295331	PRJEB48275	Finci_2022		99.57	1611704	54	lineage2.2.1	Pre-XDR-TB	tuberculosis: human-adapted	L2.2.1	Mycobacterium tuberculosis		['input','diff','Finci_2022','tbprofiler']	99.57	54	true	lineage2	true	true	true	true	true	true	false	true	true	true	false	false	false
SAMEA3558370	ERR1034837	WGS	LSHTM	ERX1113635	Illumina MiSeq	PAIRED		GENOMIC	ILLUMINA	ERS865519	ERP011639	['4154666','ERR1034837','ena-EXPERIMENT-LSHTM-25-09-2015-14:04:49:435-262','ERP011639','SAMEA3558370','ERS865519','mtb262','ERX1113635','ena-STUDY-LSHTM-18-08-2015-18:02:02:463-104','PRJEB10385','ena-RUN-LSHTM-25-09-2015-14:04:49:435-262','297845']		2015-12-10T05:11:00.000000+0000			PRT	Europe						S	S		S		R		R		R	R										2198	2198162990	1410985921	PRJEB10385	Coll_2018		99.76	1220905	28	lineage4.3.4.2	Pre-XDR-TB	tuberculosis: human-adapted	L4.3.4.2	Mycobacterium tuberculosis		['Napier_2020','input','diff','Coll_2018','tbprofiler']	99.76	28	true	lineage4	true	true	true	true	true	true	false	true	true	true	false	false	false
SAMEA7549617	ERR4816256	WGS	PUBLIC HEALTH ENGLAND	ERX4686098	Illumina HiSeq 2500	PAIRED	RANDOM	GENOMIC	ILLUMINA	ERS5306268	ERP124941	['ERR4816256','773303','run.19076','SAMEA7549617','ERX4686098','experiment.19076','22469013','project.PHE-TB','ERS5306268','PRJEB41201','sample.19076','ERP124941']		2021-11-10T15:11:00.000000+0000			GBR	Europe										S		S						S								700	700506772	333143523	PRJEB41201	Walker_2022		99.68	1836076	41	lineage3.1.2.1	Sensitive	tuberculosis: unclassified		Mycobacterium tuberculosis		['input','Walker_2022','CRyPTIC_PHE','tbprofiler','diff']	99.68	41	true	lineage3	true	true	true	true	true	true	false	true	true	true	false	false	false
SAMEA7561296	ERR4828858	WGS	SAN RAFFAELE SCIENTIFIC INSTITUTE	ERX4698842	Illumina MiniSeq	PAIRED	RANDOM	GENOMIC	ILLUMINA	ERS5317931	ERP124983	['project.Italy','SAMEA7561296','ERR4828858','ERP124983','experiment.13302','sample.13302','ERS5317931','773309','PRJEB41242','22476865','run.13302','ERX4698842']		2021-11-11T06:54:00.000000+0000										S				S	S	R	S	S				R		S	S	S	S	S	R	286	286961524	109433997	PRJEB41242	CRyPTIC_reuse_table		99.8	1742783	59	lineage4.8	MDR-TB	tuberculosis: unclassified		Mycobacterium tuberculosis		['input','CRyPTIC_SanRaffaele','CRyPTIC_reuse_table','diff','tbprofiler']	99.8	59	true	lineage4	true	true	true	true	true	true	false	false	true	false	false	false	false
SAMN07236480	SRR5709740	WGS	MAHIDOL UNIVERSITY	SRX2930637	Illumina HiSeq 2000	PAIRED	RANDOM	GENOMIC	ILLUMINA	SRS2293348	SRP109608	['SRP109608','SAMN07236480','SRS2293348','PRJNA390471','PRJNA390052','390471','HS007-PE-R00009_AH2J2MBBXX.WMB468-GTGGAGAG_S242_L004_R2.fastq','WMB468_42-14745','SRX2930637','SRR5709740','7236480']	1999	2017-06-19T11:00:00.000000+0000		13.7563 N 100.5018 E	THA	Asia	Bangkok	cerebrospinal fluid	Homo sapiens	3	human					S		S						S	S							406	406510500	178794845	PRJNA390471	CRyPTIC_WHO2021_PMC7612554		99.54	1520883	52	lineage4.4.2	Sensitive	tuberculosis: human-adapted	L4.4.2	Mycobacterium tuberculosis		['Menardo_2021','tbprofiler','Walker_2022','diff','input','Napier_2020']	99.54	52	true	lineage4	true	true	true	true	true	true	true	true	true	true	true	false	false
SAMEA7528560	ERR4799975	WGS	FOUNDATION FOR MEDICAL RESEARCH INDIA	ERX4669390	NextSeq 500	PAIRED	RANDOM	GENOMIC	ILLUMINA	ERS5285030	ERP124850	['PRJEB41116','ERP124850','SAMEA7528560','ERS5285030','run.29878','773292','ERX4669390','experiment.29878','sample.29878','project.Mumbai','ERR4799975','22462104']		2021-11-10T02:14:00.000000+0000			IND	Asia	Mumbai					S	S				S	R	S	S				R			S		S	S		575	575109300	243012585	PRJEB41116	Walker_2022		99.37	1567571	52	lineage2.2.1	MDR-TB	tuberculosis: unclassified		Mycobacterium tuberculosis		['Walker_2022','tbprofiler','diff','input','CRyPTIC_IND']	99.37	52	true	lineage2	true	true	true	true	true	true	false	true	true	true	false	false	false
SAMEA7564145	ERR4831830	WGS	OUCRU-HCMC	ERX4701773	Illumina MiSeq	PAIRED	RANDOM	GENOMIC	ILLUMINA	ERS5320777	ERP125021	['ERX4701773','773347','ERR4831830','ERS5320777','sample.32769','project.CRyPTIC_08_02TB','PRJEB41280','experiment.32769','22479711','SAMEA7564145','run.32769','ERP125021']		2021-11-11T12:00:00.000000+0000			VNM	Asia						S				I	S	R	S	S				R			S	S	S	S	R	271	271374266	158698615	PRJEB41280	['Walker_2022','CRyPTIC_reuse_table']		99.4	1901939	52	lineage2.2.1	MDR-TB	tuberculosis: unclassified		Mycobacterium tuberculosis		['Walker_2022','diff','tbprofiler','CRyPTIC_reuse_table','CRyPTIC_OUCRU','input']	99.4	52	true	lineage2	true	true	true	true	true	true	false	true	true	true	false	false	false
SAMEA7526346	ERR4797793	WGS	FOUNDATION FOR MEDICAL RESEARCH INDIA	ERX4667211	NextSeq 500	PAIRED	RANDOM	GENOMIC	ILLUMINA	ERS5282819	ERP124850	['ERR4797793','22459909','SAMEA7526346','ERX4667211','project.Mumbai','ERP124850','run.10783','PRJEB41116','sample.10783','experiment.10783','ERS5282819','773292']		2021-11-09T22:59:00.000000+0000			IND	Asia	Mumbai					S	S			S	S	R	S	S				S	S		S		S	S		479	479264700	223104834	PRJEB41116	Walker_2022		99.29	1489041	43	lineage3	HR-TB	tuberculosis: unclassified		Mycobacterium tuberculosis		['CRyPTIC_IND','diff','Walker_2022','tbprofiler','input']	99.29	43	true	lineage3	true	true	true	true	true	true	false	true	true	true	false	false	false
SAMEA7542295	ERR4810720	WGS	CCDC	ERX4679166	HiSeq X Ten	PAIRED	RANDOM	GENOMIC	ILLUMINA	ERS5298747	ERP124934	['22463614','sample.11120','ERX4679166','SAMEA7542295','ERP124934','run.11120','project.CDC_22','ERS5298747','experiment.11120','PRJEB41194','ERR4810720','773297']		2021-11-10T05:00:00.000000+0000			CHN	Asia						S	S			S	R	S	S	S				S	S	S	S	S	R	S	S	1179	1179899700	499774165	PRJEB41194	['Walker_2022','CRyPTIC_reuse_table']		99.51	1691400	58	lineage2.2.1	Sensitive	tuberculosis: unclassified		Mycobacterium tuberculosis		['input','CRyPTIC_CCDC_CDC_22','CRyPTIC_reuse_table','diff','tbprofiler','Walker_2022']	99.51	58	true	lineage2	true	true	true	true	true	true	false	true	true	true	false	false	false
SAMN03648560	SRR2101313	WGS	UNIVERSITY OF OXFORD	SRX1096007	Illumina HiSeq 2500	PAIRED	RANDOM	GENOMIC	ILLUMINA	SRS991154	SRP061066	['SRS991154','SAMN03648560','SRX1096007','SRR2101313','2dfba13f-ac85-494c-a02f-5655c77a8ed6','PRJNA282721','3648560','SRP061066','282721','2dfba13f-ac85-494c-a02f-5655c77a8ed6_R00000039_v3.bam']		2015-07-15T16:10:00.000000+0000			ZAF	Africa						S	S			S		S	S	S			S	S	S				S			427	427454635	285752201	PRJNA282721	CRyPTIC_WHO2021_PMC7612554		99.43	760435	43	lineage4.1.1.1	Sensitive	tuberculosis: human-adapted	L4.1.1.1	Mycobacterium tuberculosis		['tbprofiler','diff','Menardo_2018','Menardo_2021','input','Napier_2020','Walker_2022']	99.43	43	true	lineage4	true	true	true	true	true	true	false	true	true	true	false	false	false
SAMN07765926	SRR6152814	WGS	BC CENTRE FOR DISEASE CONTROL PUBLIC HEALTH LABORATORY	SRX3265022	HiSeq X Ten	PAIRED	RANDOM	GENOMIC	ILLUMINA	SRS2577244	SRP119652	['BC06-Mtb126','7765926','PRJNA413593','413593','SRX3265022','SAMN07765926','SRS2577244','SRP119652','SRR6152814','BC06-Mtb126_2.fastq.gz']	2006	2017-10-10T10:56:00.000000+0000		49.15 N 123.7 W	CAN	North America	British Columbia		Homo sapiens	3	human					S		S						S	S							833	833104250	394464611	PRJNA413593	CRyPTIC_WHO2021_PMC7612554		99.6	1824838	52	lineage2.2.1	Sensitive	tuberculosis: human-adapted	L2	Mycobacterium tuberculosis		['Walker_2022','tbprofiler','Napier_2020','input','diff']	99.6	52	true	lineage2	true	true	true	true	true	true	true	true	true	true	true	false	false
SAMEA3558353	ERR1034820	WGS	LSHTM	ERX1113618	Illumina MiSeq	PAIRED		GENOMIC	ILLUMINA	ERS865502	ERP011639	['ena-STUDY-LSHTM-18-08-2015-18:02:02:463-104','ERR1034820','SAMEA3558353','PRJEB10385','ERP011639','ERS865502','297845','ena-EXPERIMENT-LSHTM-25-09-2015-14:04:49:434-245','ERX1113618','mtb245','4154649','ena-RUN-LSHTM-25-09-2015-14:04:49:434-245']		2015-12-10T05:18:00.000000+0000			PRT	Europe						S	S		S		S		S		S	S										3195	3195566876	2143386863	PRJEB10385	Coll_2018		99.67	954892	21	lineage4.4.1.1	Sensitive	tuberculosis: human-adapted	L4.4.1.1	Mycobacterium tuberculosis		['input','Napier_2020','diff','Coll_2018','tbprofiler']	99.67	21	true	lineage4	true	true	true	true	true	true	false	true	true	true	false	false	false
SAMEA1015939	ERR067767	WGS	SC	ERX045630	Illumina HiSeq 2000	PAIRED	RANDOM	GENOMIC	ILLUMINA	ERS050970	ERP000192	['ERS050970','SC_EXP_6972_6#48','776899','Variation discovery in Russian TB isolates-sc-2010-04-20','203970','Variation discovery in Russian TB isolates-sc-2010','ERP000192','SAMEA1015939','SC_RUN_6972_6#48','PRJEB2138','ERR067767','0154T-sc-2011-08-25T12:38:49Z-1262366','ERX045630']	2008	2014-09-13T11:52:00.000000+0000			RUS	Europe	Samara		Homo sapiens	3	human					S		S						S	S							313	313119300	182170841	PRJEB2138	CRyPTIC_WHO2021_PMC7612554		99.64	3981809	68	lineage4.3.3	Sensitive	tuberculosis: human-adapted	L4.3.3	Mycobacterium tuberculosis		['input','Walker_2022','Nimmo_2024','Napier_2020','diff','Menardo_2018','tbprofiler']	99.64	68	true	lineage4	true	true	true	true	true	true	true	true	true	true	true	false	false
SAMN21616467	SRR16058033	WGS	PUBLIC HEALTH ONTARIO	SRX12344635	NextSeq 500	PAIRED	RANDOM	GENOMIC	ILLUMINA	SRS10317015	SRP338617	['SRX12344635','bp0','PRJNA766079','SAMN21616467','SRR16058033','SRP338617','2016-377','2016-377_R1.fastq.gz','SRS10317015','766079','21616467']	2016	2021-09-24T21:46:00.000000+0000			CAN	North America	Ontario		Homo sapiens	3	human					S		S					S	S								680	680216646	321324948	PRJNA766079	CRyPTIC_WHO2021_PMC7612554		99.31	1292909	41	lineage1.2.1.2.1	Sensitive	tuberculosis: unclassified		Mycobacterium tuberculosis		['Walker_2022','input','tbprofiler','diff']	99.31	41	true	lineage1	true	true	true	true	true	true	true	true	true	true	true	false	false
SAMEA2534905	ERR552788	WGS	FZB	ERX511857	Illumina HiSeq 2500	PAIRED		GENOMIC	ILLUMINA	ERS458307	ERP010814	['ERX511857','ERR552788','ERS458307','ERP010814','5927-06_genoscreen_genoscreen_2013-10-31_101bp','ena-STUDY-FZB-22-06-2015-17:16:39:392-292','SAMEA2534905','PRJEB9680','287903','3794204','5927-06']		2015-06-25T07:32:00.000000+0000			DEU	Europe										S		R					S	S	S							297	297103014	190661828	PRJEB9680	CRyPTIC_WHO2021_PMC7612554		99.69	1622244	36	lineage4.3.4.1	HR-TB	tuberculosis: human-adapted	L4.3.4.1	Mycobacterium tuberculosis		['diff','Napier_2020','input','Menardo_2018','Menardo_2021','Walker_2022','tbprofiler']	99.69	36	true	lineage4	true	true	true	true	true	true	false	true	true	true	false	false	false
SAMEA1707316	ERR228049	WGS	SC	ERX202708	Illumina HiSeq 2000	PAIRED	RANDOM	GENOMIC	ILLUMINA	ERS181443	ERP000192	['SC_RUN_8898_8#76','203970','SAMEA1707316','ERX202708','SC_EXP_8898_8#76','ERR228049','ERS181443','1920406','ERP000192','Variation discovery in Russian TB isolates-sc-2010-04-20','PRJEB2138','2243P-sc-2012-10-11T13:38:35Z-1494213','Variation discovery in Russian TB isolates-sc-2010']	2010	2013-02-16T09:40:00.000000+0000			RUS	Europe	Samara		Homo sapiens	3	human	S	R			R		R		R				R	R				R			205	205774400	92960817	PRJEB2138	CRyPTIC_WHO2021_PMC7612554		99.57	1884601	43	lineage2.2.1	Pre-XDR-TB	tuberculosis: human-adapted	L2.2.1	Mycobacterium tuberculosis		['input','Walker_2022','Menardo_2018','diff','Napier_2020','tbprofiler']	99.57	43	true	lineage2	true	true	true	true	true	true	true	true	true	true	true	false	false
SAMEA7542177	ERR4810602	WGS	CCDC	ERX4679048	HiSeq X Ten	PAIRED	RANDOM	GENOMIC	ILLUMINA	ERS5298629	ERP124934	['ERX4679048','ERR4810602','run.10982','22463496','ERP124934','SAMEA7542177','773297','PRJEB41194','ERS5298629','project.CDC_22','sample.10982','experiment.10982']		2021-11-10T04:52:00.000000+0000			CHN	Asia						S	S			S	S	S	S	S				S	S	S	S	S	S	S	S	1547	1547974200	628831751	PRJEB41194	['CRyPTIC_reuse_table','Walker_2022']		99.17	1769657	61	lineage2.2.1	Sensitive	tuberculosis: unclassified		Mycobacterium tuberculosis		['CRyPTIC_reuse_table','input','diff','tbprofiler','Walker_2022','CRyPTIC_CCDC_CDC_22']	99.17	61	true	lineage2	true	true	true	true	true	true	false	true	true	true	false	false	false
SAMEA7550998	ERR4817635	WGS	PUBLIC HEALTH ENGLAND	ERX4687477	Illumina HiSeq 2500	PAIRED	RANDOM	GENOMIC	ILLUMINA	ERS5307647	ERP124941	['ERP124941','ERS5307647','experiment.20455','22470392','sample.20455','PRJEB41201','SAMEA7550998','run.20455','773303','project.PHE-TB','ERX4687477','ERR4817635']		2021-11-10T18:07:00.000000+0000			GBR	Europe										S		S						S								487	487171692	230448105	PRJEB41201	Walker_2022		99.41	1755347	39	lineage1.2.1.2.1	Sensitive	tuberculosis: unclassified		Mycobacterium tuberculosis		['input','Walker_2022','diff','CRyPTIC_PHE','tbprofiler']	99.41	39	true	lineage1	true	true	true	true	true	true	false	true	true	true	false	false	false
SAMEA1707549	ERR229982	WGS	SC	ERX204533	Illumina HiSeq 2000	PAIRED	RANDOM	GENOMIC	ILLUMINA	ERS181531	ERP000192	['2395E-sc-2012-10-11T13:40:00Z-1494301','PRJEB2138','Variation discovery in Russian TB isolates-sc-2010-04-20','ERR229982','203970','SAMEA1707549','ERX204533','SC_RUN_8939_3#68','ERS181531','SC_EXP_8939_3#68','1922789','Variation discovery in Russian TB isolates-sc-2010','ERP000192']	2010	2013-02-19T03:06:00.000000+0000			RUS	Europe	Samara		Homo sapiens	3	human	R	R			R		R		R				R	R				R			393	393302800	187389393	PRJEB2138	CRyPTIC_WHO2021_PMC7612554		99.57	1801472	41	lineage2.2.1	Pre-XDR-TB	tuberculosis: human-adapted	L2.2.1	Mycobacterium tuberculosis		['Walker_2022','Napier_2020','Menardo_2018','tbprofiler','diff','input']	99.57	41	true	lineage2	true	true	true	true	true	true	true	true	true	true	true	false	false
SAMN03648492	SRR2101245	WGS	UNIVERSITY OF OXFORD	SRX1095939	Illumina HiSeq 2500	PAIRED	RANDOM	GENOMIC	ILLUMINA	SRS990620	SRP061066	['SRP061066','C00017980','SAMN03648492','282721','SRS990620','SRR2101245','PRJNA282721','SRX1095939','68783117-8118-42f3-bcdd-ac918704d2cb_R00000039_v3.bam','3648492']		2015-07-22T13:16:00.000000+0000			GBR	Europe										S		S					S	S								394	394942600	268731023	PRJNA282721	CRyPTIC_WHO2021_PMC7612554		99.17	1877648	41	lineage1.2.2.2	Sensitive	tuberculosis: human-adapted	L1.3.2	Mycobacterium tuberculosis		['Menardo_2018','input','Walker_2022','nextstrain_global_tree','diff','Napier_2020','Menardo_2021','tbprofiler']	99.17	41	true	lineage1	true	true	true	true	true	true	false	true	true	true	false	false	false
SAMEA1118811	ERR2513630	WGS	PHE	ERX2532840	Illumina MiSeq	PAIRED	RANDOM	GENOMIC	ILLUMINA	ERS2398220	ERP107961	['SAMEA1118811','ERR2513630','ERS2398220','493034','experiment.5453','sample.5453','PRJEB25991','ERX2532840','project.First_10k_genomes_study_set_4','ERP107961','10122757','run.5453']		2021-10-23T16:07:00.000000+0000			GBR	Europe	England									S		S					S	S								524	524450111	324153428	PRJEB25991	Walker_2022		99.58	1597891	54	lineage3	Sensitive	tuberculosis: human-adapted	L3	Mycobacterium tuberculosis		['Napier_2020','Walker_2022','input','diff','CRyPTIC_PHE','tbprofiler']	99.58	54	true	lineage3	true	true	true	true	true	true	false	true	true	true	false	false	false
SAMEA7525013	ERR4796557	WGS	FOUNDATION FOR MEDICAL RESEARCH INDIA	ERX4665971	NextSeq 500	PAIRED	RANDOM	GENOMIC	ILLUMINA	ERS5281488	ERP124850	['PRJEB41116','run.1282','SAMEA7525013','ERX4665971','ERP124850','ERS5281488','ERR4796557','sample.1282','experiment.1282','project.Mumbai','773292','22458578']		2021-11-09T21:50:00.000000+0000			IND	Asia	Mumbai					S	S			R	S	R	S	S				R		S	S	S	S	S	R	718	718025100	281217051	PRJEB41116	['CRyPTIC_reuse_table','Walker_2022']		99.25	1704689	50	lineage1.2.2.2	MDR-TB	tuberculosis: unclassified		Mycobacterium tuberculosis		['tbprofiler','Walker_2022','input','CRyPTIC_reuse_table','diff','CRyPTIC_IND']	99.25	50	true	lineage1	true	true	true	true	true	true	false	true	true	true	false	false	false
SAMEA1397513	ERR2515028	WGS	PHE	ERX2534238	Illumina HiSeq 2500	PAIRED	RANDOM	GENOMIC	ILLUMINA	ERS2399618	ERP107961	['sample.7233','run.7233','493034','experiment.7233','ERS2399618','10124155','SAMEA1397513','PRJEB25991','ERX2534238','ERR2515028','project.First_10k_genomes_study_set_4','ERP107961']		2021-10-23T18:09:00.000000+0000			GBR	Europe	England									S		S					S	S								607	607678662	318667959	PRJEB25991	Walker_2022		99.44	1873940	64	lineage3	Sensitive	tuberculosis: human-adapted	L3	Mycobacterium tuberculosis		['Napier_2020','tbprofiler','Walker_2022','diff','CRyPTIC_PHE','input']	99.44	64	true	lineage3	true	true	true	true	true	true	false	true	true	true	false	false	false
SAMEA2534247	ERR551864	WGS	FZB	ERX510933	Illumina HiSeq 2500	PAIRED		GENOMIC	ILLUMINA	ERS457649	ERP010814	['ERP010814','3793858','SAMEA2534247','ERX510933','9265-08','PRJEB9680','287903','ena-STUDY-FZB-22-06-2015-17:16:39:392-292','ERS457649','ERR551864','9265-08_genoscreen_genoscreen_2013-10-31_101bp']		2015-06-25T08:15:00.000000+0000			DEU	Europe										S		S					S	S	S							605	605937380	390419205	PRJEB9680	CRyPTIC_WHO2021_PMC7612554		99.55	1578998	36	lineage4.1.2.1	Sensitive	tuberculosis: human-adapted	L4.1.2.1	Mycobacterium tuberculosis		['Menardo_2018','input','Menardo_2021','diff','tbprofiler','Walker_2022','Napier_2020']	99.55	36	true	lineage4	true	true	true	true	true	true	false	true	true	true	false	false	false
SAMEA8742615	ERR8686564	WGS	UNIVERSITY OF CAPE TOWN	ERX8350912	Illumina HiSeq 4000	PAIRED	RANDOM	GENOMIC	ILLUMINA	ERS6422196	ERP135631	['811912','ERS6422196','ERX8350912','26335456','ERR8686564','PRJEB51042','SAMEA8742615','experiment.25452','sample.25452','run.25452.1','project.CTB_NICD_Wellcome_site20','ERP135631']		2022-03-15T06:24:00.000000+0000			ZAF	Africa						S				S	S	S	S	S				S		S	S	S	S	S	S	610	610610400	279891036	PRJEB51042	CRyPTIC_reuse_table		99.61	1691890	58	lineage2.2.1.1	Sensitive	tuberculosis: unclassified		Mycobacterium tuberculosis		['CRyPTIC_UofCapeTown','input','CRyPTIC_reuse_table','tbprofiler','diff']	99.61	58	true	lineage2	true	true	true	true	true	true	false	true	true	true	false	false	false
SAMEA7526540	ERR4797987	WGS	FOUNDATION FOR MEDICAL RESEARCH INDIA	ERX4667405	NextSeq 500	PAIRED	RANDOM	GENOMIC	ILLUMINA	ERS5283013	ERP124850	['project.Mumbai','22460103','773292','ERP124850','run.12979','ERX4667405','PRJEB41116','ERR4797987','SAMEA7526540','experiment.12979','sample.12979','ERS5283013']		2021-11-09T23:07:00.000000+0000			IND	Asia	Mumbai					S	S				S		S	S							S		S	S		570	570260700	246248280	PRJEB41116	Walker_2022		99.58	1697495	57	lineage3	HR-TB	tuberculosis: unclassified		Mycobacterium tuberculosis		['Walker_2022','diff','input','CRyPTIC_IND','tbprofiler']	99.58	57	true	lineage3	true	true	true	true	true	true	false	true	true	true	false	false	false
SAMN07766408	SRR6152763	WGS	BC CENTRE FOR DISEASE CONTROL PUBLIC HEALTH LABORATORY	SRX3264637	HiSeq X Ten	PAIRED	RANDOM	GENOMIC	ILLUMINA	SRS2576862	SRP119652	['BC13-Mtb371_1.fastq.gz','SAMN07766408','413593','SRP119652','SRR6152763','SRX3264637','SRS2576862','7766408','BC13-Mtb371','PRJNA413593']	2013	2017-10-11T05:02:00.000000+0000		49.15 N 123.7 W	CAN	North America	British Columbia		Homo sapiens	3	human					S		S						S	S							794	794499000	398124836	PRJNA413593	CRyPTIC_WHO2021_PMC7612554		99.65	1736544	47	lineage4.8	Sensitive	tuberculosis: human-adapted	L4	Mycobacterium tuberculosis		['tbprofiler','input','Napier_2020','Walker_2022','diff']	99.65	47	true	lineage4	true	true	true	true	true	true	true	true	true	true	true	false	false
SAMEA8718448	ERR8975196	WGS	CTB/NICD	ERX5543552	Illumina HiSeq 4000	PAIRED	RANDOM	GENOMIC	ILLUMINA	ERS6402893	ERP128647	['ERR8975196','773351','run.14342.1','sample.14342','experiment.14342','PRJEB44577','26339418','project.Wellcome_clinical_isolates_site10','ERP128647','ERX5543552','SAMEA8718448','ERS6402893']		2022-03-15T07:23:00.000000+0000			ZAF	Africa						S				S	S	S	S	S				S		S	S	S	S	S	S	443	443580300	191281904	PRJEB44577	CRyPTIC_reuse_table		99.54	1666216	57	lineage4.1.2.1	Sensitive	tuberculosis: unclassified		Mycobacterium tuberculosis		['CRyPTIC_reuse_table','diff','tbprofiler','CRyPTIC_CTB-NICD','input']	99.54	57	true	lineage4	true	true	true	true	true	true	false	true	true	true	false	false	false
SAMEA1707448	ERR228067	WGS	SC	ERX202726	Illumina HiSeq 2000	PAIRED	RANDOM	GENOMIC	ILLUMINA	ERS181461	ERP000192	['PRJEB2138','ERS181461','ERR228067','ERP000192','1920426','SAMEA1707448','SC_EXP_8898_8#94','203970','2298Z-sc-2012-10-11T13:38:53Z-1494231','Variation discovery in Russian TB isolates-sc-2010-04-20','Variation discovery in Russian TB isolates-sc-2010','SC_RUN_8898_8#94','ERX202726']	2010	2013-02-16T09:46:00.000000+0000			RUS	Europe	Samara		Homo sapiens	3	human					S		S						S	S							587	587408000	265700703	PRJEB2138	CRyPTIC_WHO2021_PMC7612554		99.7	1851205	42	lineage4.4.1.1	Sensitive	tuberculosis: human-adapted	L4.4.1.1	Mycobacterium tuberculosis		['tbprofiler','input','Walker_2022','Napier_2020','Menardo_2018','diff','nextstrain_global_tree']	99.7	42	true	lineage4	true	true	true	true	true	true	true	true	true	true	true	false	false
SAMN08892403	SRR6964641	WGS	SAN RAFFAELE	SRX3906418	Illumina HiSeq 2500	PAIRED	RANDOM	GENOMIC	ILLUMINA	SRS3142510	SRP128089	['SAMN08892403','130666_060916_100.gatk.bam','130666_WGS','SRR6964641','SRP128089','428596','130666','SRS3142510','8892403','bp0','SRX3906418','PRJNA428596']		2018-04-09T04:30:00.000000+0000			PAK	Asia			Homo sapiens	3	human		S			S		S	S	S				S	R				S			484	484384826	211797778	PRJNA428596	CRyPTIC_WHO2021_PMC7612554		99.3	1598311	33	lineage3	Sensitive	tuberculosis: human-adapted	L3	Mycobacterium tuberculosis		['input','diff','Menardo_2021','Walker_2022','tbprofiler']	99.3	33	true	lineage3	true	true	true	true	true	true	false	true	true	true	true	false	false
SAMEA2534503	ERR552232	WGS	FZB	ERX511301	Illumina HiSeq 2500	PAIRED		GENOMIC	ILLUMINA	ERS457905	ERP010814	['287903','3793993','10212-12_genoscreen_genoscreen_2013-10-31_101bp','ERP010814','PRJEB9680','10212-12','SAMEA2534503','ERR552232','ERX511301','ena-STUDY-FZB-22-06-2015-17:16:39:392-292','ERS457905']		2015-06-25T08:00:00.000000+0000			DEU	Europe										S		S					S	S	S							338	338116892	217112846	PRJEB9680	CRyPTIC_WHO2021_PMC7612554		99.45	1525206	32	lineage4.1.2.1	Sensitive	tuberculosis: human-adapted	L4.1.2.1	Mycobacterium tuberculosis		['Walker_2022','input','diff','Menardo_2021','tbprofiler','Napier_2020','Menardo_2018']	99.45	32	true	lineage4	true	true	true	true	true	true	false	true	true	true	false	false	false
SAMEA3562770	ERR1036278	WGS	LSHTM	ERX1115012	Illumina MiSeq	PAIRED		GENOMIC	ILLUMINA	ERS869919	ERP011639	['SAMEA3562770','4155199','ERP011639','ena-RUN-LSHTM-28-09-2015-13:50:14:408-5','ena-EXPERIMENT-LSHTM-28-09-2015-13:50:14:408-5','mtb795','297845','PRJEB10385','ena-STUDY-LSHTM-18-08-2015-18:02:02:463-104','ERR1036278','ERS869919','ERX1115012']		2015-12-10T04:16:00.000000+0000			PRT	Europe						S	S		S		S		S		S	S	S									2486	2486764026	1632047046	PRJEB10385	Coll_2018		99.39	1049099	22	lineage4.3.4.1	Sensitive	tuberculosis: human-adapted	L4.3.4.1	Mycobacterium tuberculosis		['tbprofiler','input','diff','Napier_2020','Coll_2018']	99.39	22	true	lineage4	true	true	true	true	true	true	false	true	true	true	false	false	false
SAMEA7527354	ERR4798762	WGS	FOUNDATION FOR MEDICAL RESEARCH INDIA	ERX4668186	NextSeq 500	PAIRED	RANDOM	GENOMIC	ILLUMINA	ERS5283826	ERP124850	['PRJEB41116','ERP124850','773292','sample.27227','project.Mumbai','experiment.27227','run.27227','ERS5283826','SAMEA7527354','ERX4668186','ERR4798762','22460900']		2021-11-10T01:28:00.000000+0000			IND	Asia	Mumbai					S	S				R		S	R							S		R	S		930	930894900	399964155	PRJEB41116	Walker_2022		99.52	1634956	53	lineage2.2.1	Pre-XDR-TB	tuberculosis: unclassified		Mycobacterium tuberculosis		['input','CRyPTIC_IND','tbprofiler','Walker_2022','diff']	99.52	53	true	lineage2	true	true	true	true	true	true	false	true	true	true	false	false	false
SAMEA3421188	ERR2516838	WGS	PHE	ERX2536053	Illumina HiSeq 2500	PAIRED	RANDOM	GENOMIC	ILLUMINA	ERS2401515	ERP107972	['SAMEA3421188','ERP107972','experiment.8683','10126175','sample.8683','project.First_10k_genomes_study_set_9','PRJEB26001','ERX2536053','ERR2516838','run.8683','493039','ERS2401515']		2021-10-23T20:11:00.000000+0000			GBR	Europe	England					S	S					R	S	S				R					S			407	407348170	220003546	PRJEB26001	Walker_2022		99.65	1911163	66	lineage2.2.1.1	MDR-TB	tuberculosis: human-adapted	L2.2.1.1	Mycobacterium tuberculosis		['diff','tbprofiler','Walker_2022','Napier_2020','CRyPTIC_PHE','input']	99.65	66	true	lineage2	true	true	true	true	true	true	false	true	true	true	false	false	false
SAMEA1403910	ERR133926	WGS	SC	ERX109944	Illumina HiSeq 2000	PAIRED	RANDOM	GENOMIC	ILLUMINA	ERS094215	ERP000192	['SAMEA1403910','ERS094215','SC_RUN_7755_4#33','203970','1088938','SC_EXP_7755_4#33','Variation discovery in Russian TB isolates-sc-2010','0757Z-sc-2012-02-09T18:56:58Z-1355259','ERR133926','ERX109944','Variation discovery in Russian TB isolates-sc-2010-04-20','ERP000192','PRJEB2138']	2009	2014-09-28T15:16:00.000000+0000			RUS	Europe	Samara		Homo sapiens	3	human					S		S						S	S							701	701217000	438305425	PRJEB2138	CRyPTIC_WHO2021_PMC7612554		99.52	1819673	41	lineage2.2.1	Sensitive	tuberculosis: human-adapted	L2.2.1	Mycobacterium tuberculosis		['input','Nimmo_2024','Walker_2022','diff','Menardo_2018','Napier_2020','tbprofiler']	99.52	41	true	lineage2	true	true	true	true	true	true	true	true	true	true	true	false	false
SAMEA1117786	ERR2512605	WGS	PHE	ERX2531815	Illumina HiSeq 2500	PAIRED	RANDOM	GENOMIC	ILLUMINA	ERS2397195	ERP107961	['ERR2512605','ERP107961','experiment.4177','PRJEB25991','ERX2531815','493034','sample.4177','run.4177','10121732','ERS2397195','SAMEA1117786','project.First_10k_genomes_study_set_4']		2022-07-23T22:19:00.000000+0000			GBR	Europe	England									S		S					S	S								638	638589872	335917091	PRJEB25991	Walker_2022		99.34	1881861	64	lineage1.1.2	Sensitive	tuberculosis: human-adapted	L1.1.2	Mycobacterium tuberculosis		['Walker_2022','diff','Napier_2020','input','CRyPTIC_PHE','tbprofiler']	99.34	64	true	lineage1	true	true	true	true	true	true	false	true	true	true	false	false	false
SAMEA1103105	ERR2510831	WGS	SAN RAFFAELE SCIENTIFIC INSTITUTE	ERX2530246	Illumina MiSeq	PAIRED	RANDOM	GENOMIC	ILLUMINA	ERS2395147	ERP107941	['ERS2395147','ERX2530246','ERR2510831','run.3841','experiment.3841','10121459','sample.3841','SAMEA1103105','ERP107941','project.First_10k_genomes_study_set_3','493033','PRJEB25972']		2022-07-13T22:29:00.000000+0000			ITA	Europe										S		S					S	S								702	702704984	367664037	PRJEB25972	Walker_2022		87.69	1437905	24	lineage4.3.3	Sensitive	tuberculosis: human-adapted	L4.3.3	Mycobacterium tuberculosis		['Walker_2022','diff','CRyPTIC_SanRaffaele','input','tbprofiler','Napier_2020']	87.69	24	true	lineage4	true	true	true	true	true	true	false	true	true	true	false	false	false
SAMEA10030423	ERR7910978	WGS	FZB	ERX7478375	NextSeq 500	PAIRED		GENOMIC	ILLUMINA	ERS7708630	ERP132622	['ERP132622','794636','ena-STUDY-FZB-22-10-2021-10:26:06:450-343','ena-EXPERIMENT-FZB-05-01-2022-10:45:57:300-136','ena-RUN-FZB-05-01-2022-10:45:57:300-136','ERX7478375','PRJEB48275','ERS7708630','ERR7910978','24682390','SAMEA10030423','16-14964']		2022-05-09T04:51:00.000000+0000			MDA	Europe						S	S			S		R	S	S			S	R					S			931	931398538	407438324	PRJEB48275	Finci_2022		99.55	1655143	57	lineage2.2.1	MDR-TB	tuberculosis: human-adapted	L2.2.1	Mycobacterium tuberculosis		['Finci_2022','tbprofiler','input','diff']	99.55	57	true	lineage2	true	true	true	true	true	true	false	true	true	true	false	false	false
SAMEA8718575	ERR8975446	WGS	CTB/NICD	ERX5543679	Illumina HiSeq 4000	PAIRED	RANDOM	GENOMIC	ILLUMINA	ERS6403020	ERP128647	['project.Wellcome_clinical_isolates_site10','experiment.14469','run.14469.1','sample.14469','26339544','ERP128647','ERS6403020','ERX5543679','773351','SAMEA8718575','PRJEB44577','ERR8975446']		2022-03-15T07:25:00.000000+0000			ZAF	Africa						S				S	S	S	S	S				S		S	S	S	S	S	S	502	502131600	219407133	PRJEB44577	CRyPTIC_reuse_table		99.64	1643421	56	lineage4.3.2.1	Sensitive	tuberculosis: unclassified		Mycobacterium tuberculosis		['tbprofiler','CRyPTIC_reuse_table','CRyPTIC_CTB-NICD','diff','input']	99.64	56	true	lineage4	true	true	true	true	true	true	false	true	true	true	false	false	false
SAMN08436113	SRR6650316	WGS	SAN RAFFAELE	SRX3627816	Illumina HiSeq 2500	PAIRED	RANDOM	GENOMIC	ILLUMINA	SRS2894687	SRP128089	['SAMN08436113','bp0','SRS2894687','SRX3627816','SRP128089','131193_210916_BGD_210916_100.gatk.bam','PRJNA428596','428596','SRR6650316','131193','131193_WGS','8436113']		2018-02-21T13:22:00.000000+0000			BGD	Asia			Homo sapiens	3	human					S		S		S				S	S				S			120	120169396	56355790	PRJNA428596	CRyPTIC_WHO2021_PMC7612554		99.73	1011329	22	lineage4.8	Sensitive	tuberculosis: unclassified		Mycobacterium tuberculosis		['tbprofiler','Walker_2022','input','diff']	99.73	22	true	lineage4	true	true	true	true	true	true	false	true	true	true	true	false	false
SAMEA7526192	ERR4797640	WGS	FOUNDATION FOR MEDICAL RESEARCH INDIA	ERX4667057	NextSeq 500	PAIRED	RANDOM	GENOMIC	ILLUMINA	ERS5282665	ERP124850	['22459755','ERS5282665','PRJEB41116','project.Mumbai','ERP124850','SAMEA7526192','ERR4797640','experiment.10629','ERX4667057','773292','sample.10629','run.10629']		2021-11-09T22:49:00.000000+0000			IND	Asia	Mumbai					R	S			R	R	R	R	R				R	R	S	S	S	S	S	S	552	552770400	217184861	PRJEB41116	['Walker_2022','CRyPTIC_reuse_table']		99.58	1843438	59	lineage2.2.1	Pre-XDR-TB	tuberculosis: unclassified		Mycobacterium tuberculosis		['CRyPTIC_IND','Walker_2022','input','diff','tbprofiler','CRyPTIC_reuse_table']	99.58	59	true	lineage2	true	true	true	true	true	true	false	true	true	true	false	false	false
SAMN08708734	SRR6831760	WGS	SAN RAFFAELE	SRX3788034	Illumina HiSeq 2500	PAIRED	RANDOM	GENOMIC	ILLUMINA	SRS3040700	SRP128089	['SRS3040700','SAMN08708734','SRX3788034','PRJNA428596','8708734','186-3845_WGS','SRR6831760','186-3845','186-3845_090816_UKR_090816_100.gatk.bam','bp0','428596','SRP128089']		2018-03-14T09:16:00.000000+0000			UKR	Europe			Homo sapiens	3	human	S	S			S		S	S					S	S				S			251	251300423	128528465	PRJNA428596	CRyPTIC_WHO2021_PMC7612554		99.55	2093688	44	lineage4.3.3	Sensitive	tuberculosis: unclassified		Mycobacterium tuberculosis		['Walker_2022','diff','input','tbprofiler']	99.55	44	true	lineage4	true	true	true	true	true	true	false	true	true	true	true	false	false
SAMEA7545615	ERR4812111	WGS	UNIVERSIDAD PERUANA CAYETANO HEREDIA	ERX4682101	Illumina NovaSeq 6000	PAIRED	RANDOM	GENOMIC	ILLUMINA	ERS5302271	ERP124939	['ERR4812111','PRJEB41199','experiment.25648','ERP124939','sample.25648','run.25648','ERS5302271','773301','SAMEA7545615','22465004','ERX4682101','project.Peru_Wellcome']	2018	2021-11-10T07:11:00.000000+0000			PER	South America						S				S	S	S	S	S				S		S	S	S	S	S	S	728	728780360	250259220	PRJEB41199	['CRyPTIC_reuse_table','Walker_2022']		99.42	1816806	67	lineage4.4.2	Sensitive	tuberculosis: unclassified		Mycobacterium tuberculosis		['tbprofiler','standford','diff','Walker_2022','CRyPTIC_UPCH','input','CRyPTIC_reuse_table']	99.42	67	true	lineage4	true	true	true	true	true	true	true	true	true	true	false	false	false
SAMEA7544660	ERR4811603	WGS	CCDC	ERX4681148	HiSeq X Ten	PAIRED	RANDOM	GENOMIC	ILLUMINA	ERS5301318	ERP124937	['PRJEB41197','run.15217','sample.15217','ERR4811603','773299','22464496','ERP124937','ERX4681148','experiment.15217','SAMEA7544660','project.CDC_192','ERS5301318']		2021-11-11T16:07:00.000000+0000			CHN	Asia						S				S	S	S	S	S				S		S	S	S	S	S	S	1374	1374449400	587572797	PRJEB41197	['Walker_2022','CRyPTIC_reuse_table']		99.56	1768840	60	lineage2.2.1	Sensitive	tuberculosis: unclassified		Mycobacterium tuberculosis		['CRyPTIC_reuse_table','CRyPTIC_CCDC_CDC_192','diff','tbprofiler','Walker_2022','input']	99.56	60	true	lineage2	true	true	true	true	true	true	false	true	true	true	false	false	false
SAMEA1397273	ERR2514788	WGS	PHE	ERX2533998	Illumina MiSeq	PAIRED	RANDOM	GENOMIC	ILLUMINA	ERS2399378	ERP107961	['493034','ERR2514788','run.6929','sample.6929','10123915','ERS2399378','experiment.6929','ERP107961','PRJEB25991','SAMEA1397273','ERX2533998','project.First_10k_genomes_study_set_4']		2022-07-15T16:54:00.000000+0000			GBR	Europe	England									S		S					S	S								161	161259259	95116282	PRJEB25991	Walker_2022		99.69	956365	33	lineage4.8	Sensitive	tuberculosis: human-adapted	L4.8	Mycobacterium tuberculosis		['input','CRyPTIC_PHE','Walker_2022','Napier_2020','tbprofiler','diff']	99.69	33	true	lineage4	true	true	true	true	true	true	false	true	true	true	false	false	false
SAMN08215287	SRR6397936	WGS	BC CENTRE FOR DISEASE CONTROL PUBLIC HEALTH LABORATORY	SRX3491302	HiSeq X Ten	PAIRED	RANDOM	GENOMIC	ILLUMINA	SRS2775182	SRP119652	['8215287','BC11-Mtb329','BC11-Mtb329_2.fastq.gz','SRS2775182','SRX3491302','413593','PRJNA413593','SRP119652','SAMN08215287','SRR6397936']	2011	2017-12-25T11:24:00.000000+0000		49.15 N 123.7 W	CAN	North America	British Columbia		Homo sapiens	3	human					S		R					S	S	S							488	488206000	202958892	PRJNA413593	CRyPTIC_WHO2021_PMC7612554		99.32	1900906	52	lineage1.2.1.2	HR-TB	tuberculosis: human-adapted	L1	Mycobacterium tuberculosis		['diff','tbprofiler','input','Napier_2020','Walker_2022']	99.32	52	true	lineage1	true	true	true	true	true	true	true	true	true	true	true	false	false
SAMEA1707466	ERR234692	WGS	SC	ERX209197	Illumina HiSeq 2000	PAIRED	RANDOM	GENOMIC	ILLUMINA	ERS181600	ERP000192	['ERP000192','Variation discovery in Russian TB isolates-sc-2010','ERR234692','ERS181600','SAMEA1707466','2601D-sc-2012-10-11T13:41:06Z-1494370','SC_EXP_8987_5#41','Variation discovery in Russian TB isolates-sc-2010-04-20','1939707','203970','SC_RUN_8987_5#41','PRJEB2138','ERX209197']	2010	2013-03-08T04:09:00.000000+0000			RUS	Europe	Samara		Homo sapiens	3	human	S	S			S		R		S				R	R				S			969	969020200	480278631	PRJEB2138	CRyPTIC_WHO2021_PMC7612554		99.52	1817201	41	lineage2.2.1	MDR-TB	tuberculosis: human-adapted	L2.2.1	Mycobacterium tuberculosis		['diff','Menardo_2018','Walker_2022','tbprofiler','input','Napier_2020']	99.52	41	true	lineage2	true	true	true	true	true	true	true	true	true	true	true	false	false
SAMN03647657	SRR2100484	WGS	UNIVERSITY OF OXFORD	SRX1095178	Illumina HiSeq 2500	PAIRED	RANDOM	GENOMIC	ILLUMINA	SRS990322	SRP061066	['SRX1095178','SRR2100484','3647657','SRP061066','4ff157e5-f945-49d6-b711-6cb54a10796c_R00000039_v2.bam','SRS990322','282721','C00012887','PRJNA282721','SAMN03647657']		2015-07-16T20:42:00.000000+0000			GBR	Europe										S		S					S	S								374	374513800	243097263	PRJNA282721	CRyPTIC_WHO2021_PMC7612554		99.67	1896915	43	lineage4.8.2	Sensitive	tuberculosis: human-adapted	L4.8.2	Mycobacterium tuberculosis		['Napier_2020','Walker_2022','tbprofiler','diff','Menardo_2021','Menardo_2018','input']	99.67	43	true	lineage4	true	true	true	true	true	true	false	true	true	true	false	false	false
SAMN03648379	SRR2101132	WGS	UNIVERSITY OF OXFORD	SRX1095826	Illumina HiSeq 2500	PAIRED	RANDOM	GENOMIC	ILLUMINA	SRS991292	SRP061066	['SAMN03648379','C00016893','SRR2101132','SRP061066','b39ce4ad-1014-4247-bbd1-523fb7e22b90_R00000039_v3.bam','282721','SRX1095826','PRJNA282721','3648379','SRS991292']		2015-07-23T22:30:00.000000+0000			GBR	Europe										S		S					S	S								430	430492200	322657029	PRJNA282721	CRyPTIC_WHO2021_PMC7612554		99.24	1716056	38	lineage1.2.2.1	Sensitive	tuberculosis: human-adapted	L1.3.1	Mycobacterium tuberculosis		['input','Napier_2020','tbprofiler','Menardo_2021','Menardo_2018','Walker_2022','diff']	99.24	38	true	lineage1	true	true	true	true	true	true	false	true	true	true	false	false	false
SAMN03648295	SRR2101048	WGS	UNIVERSITY OF OXFORD	SRX1095742	Illumina HiSeq 2500	PAIRED	RANDOM	GENOMIC	ILLUMINA	SRS991354	SRP061066	['3648295','SRP061066','PRJNA282721','SRS991354','C00015012','49ff5134-3816-415c-8695-43f68e0db43e_R00000039_v3.bam','SAMN03648295','SRX1095742','282721','SRR2101048']		2015-07-16T15:21:00.000000+0000			GBR	Europe										S		S					S	S								469	469709600	336671917	PRJNA282721	CRyPTIC_WHO2021_PMC7612554		99.46	1782290	39	lineage4.6	Sensitive	tuberculosis: human-adapted	L4.6	Mycobacterium tuberculosis		['Menardo_2018','Napier_2020','tbprofiler','Menardo_2021','input','Walker_2022','diff']	99.46	39	true	lineage4	true	true	true	true	true	true	false	true	true	true	false	false	false
SAMN03647604	SRR2100431	WGS	UNIVERSITY OF OXFORD	SRX1095125	Illumina HiSeq 2500	PAIRED	RANDOM	GENOMIC	ILLUMINA	SRS990370	SRP061066	['3647604','SRR2100431','282721','C00010496','PRJNA282721','SRS990370','SRP061066','77ad550c-67ac-4545-a8c7-360986f8dba1_R00000039_v2.bam','SAMN03647604','SRX1095125']		2015-07-22T20:06:00.000000+0000			GBR	Europe										S		S						S	S							803	803798200	568697063	PRJNA282721	CRyPTIC_WHO2021_PMC7612554		99.56	1220266	28	lineage3.1.2	Sensitive	tuberculosis: human-adapted	L3.1.2	Mycobacterium tuberculosis		['Napier_2020','tbprofiler','Walker_2022','Menardo_2021','input','diff','Menardo_2018']	99.56	28	true	lineage3	true	true	true	true	true	true	false	true	true	true	false	false	false
SAMEA7552973	ERR4819607	WGS	PUBLIC HEALTH ENGLAND	ERX4689449	Illumina MiSeq	PAIRED	RANDOM	GENOMIC	ILLUMINA	ERS5309619	ERP124941	['ERS5309619','SAMEA7552973','ERX4689449','773303','run.22427','PRJEB41201','22472364','experiment.22427','sample.22427','ERP124941','project.PHE-TB','ERR4819607']		2021-11-10T22:17:00.000000+0000			GBR	Europe										S		S					S	S								214	214678827	142178256	PRJEB41201	Walker_2022		98.65	1039200	31	lineage3	Sensitive	tuberculosis: unclassified		Mycobacterium tuberculosis		['input','CRyPTIC_PHE','diff','Walker_2022','tbprofiler']	98.65	31	true	lineage3	true	true	true	true	true	true	false	true	true	true	false	false	false
SAMEA104394699	ERR2200126	WGS	FZB	ERX2255114	Illumina HiSeq 2500	PAIRED		GENOMIC	ILLUMINA	ERS2012641	ERP010814	['ena-STUDY-FZB-22-06-2015-17:16:39:392-292','9049-13','ERR2200126','PRJEB9680','SAMEA104394699','8096839','ERS2012641','ERX2255114','ena-EXPERIMENT-FZB-21-11-2017-14:36:27:952-387','287903','ERP010814','ena-RUN-FZB-21-11-2017-14:36:27:952-387']		2017-11-28T17:07:00.000000+0000			DEU	Europe										S		S					S	S	S							389	389078000	239380847	PRJEB9680	CRyPTIC_WHO2021_PMC7612554		98.95	1696275	36	lineage1.1.2	Sensitive	tuberculosis: human-adapted	L1.1.2	Mycobacterium tuberculosis		['input','diff','Napier_2020','Walker_2022','tbprofiler']	98.95	36	true	lineage1	true	true	true	true	true	true	false	true	true	true	false	false	false
SAMEA3284768	ERR2515961	WGS	CTB/NICD	ERX2535169	Illumina MiSeq	PAIRED	RANDOM	GENOMIC	ILLUMINA	ERS2400560	ERP107968	['ERX2535169','experiment.8179','run.8179','ERP107968','ERR2515961','sample.8179','project.First_10k_genomes_study_set_5','PRJEB25997','ERS2400560','SAMEA3284768','493035','10125299']		2022-07-17T23:28:00.000000+0000			ZAF	Africa						S	S			S		S	S				S	S	S				S			732	732604843	497104130	PRJEB25997	Walker_2022		99.61	1135268	64	lineage4.1.1.3	Sensitive	tuberculosis: human-adapted	L4.1.1.3	Mycobacterium tuberculosis		['Napier_2020','diff','Walker_2022','input','tbprofiler','CRyPTIC_CTB-NICD']	99.61	64	true	lineage4	true	true	true	true	true	true	false	true	true	true	false	false	false
SAMEA7562437	ERR4829998	WGS	SAN RAFFAELE SCIENTIFIC INSTITUTE	ERX4699982	NextSeq 500	PAIRED	RANDOM	GENOMIC	ILLUMINA	ERS5319071	ERP124986	['SAMEA7562437','ERX4699982','run.13510','sample.13510','ERR4829998','project.Nigeria','ERP124986','PRJEB41245','22478005','experiment.13510','773312','ERS5319071']		2021-11-11T08:04:00.000000+0000			NGA	Africa						S				S	R	R	S	S				R		S	S	S	S	S	R	422	422739928	179072323	PRJEB41245	CRyPTIC_reuse_table		99.8	1721978	48	lineage4.6.2.2	MDR-TB	tuberculosis: unclassified		Mycobacterium tuberculosis		['tbprofiler','CRyPTIC_SanRaffaele_Nigeria','input','diff','CRyPTIC_reuse_table']	99.8	48	true	lineage4	true	true	true	true	true	true	false	true	true	true	false	false	false
SAMEA3301270	ERR2515986	WGS	CTB/NICD	ERX2535194	Illumina MiSeq	PAIRED	RANDOM	GENOMIC	ILLUMINA	ERS2400585	ERP107968	['sample.8204','ERS2400585','experiment.8204','ERR2515986','10125324','ERP107968','493035','PRJEB25997','SAMEA3301270','run.8204','ERX2535194','project.First_10k_genomes_study_set_5']		2021-10-23T19:12:00.000000+0000			ZAF	Africa						S	S			S		S	S				S	S	S				S			195	195846694	131244548	PRJEB25997	Walker_2022		99.29	372291	22	lineage1.2.2.1	Sensitive	tuberculosis: human-adapted	L1.3.1	Mycobacterium tuberculosis		['input','diff','Napier_2020','Walker_2022','tbprofiler','CRyPTIC_CTB-NICD']	99.29	22	true	lineage1	true	true	true	true	true	true	false	true	true	true	false	false	false
SAMN03647593	SRR2100420	WGS	UNIVERSITY OF OXFORD	SRX1095114	Illumina HiSeq 2500	PAIRED	RANDOM	GENOMIC	ILLUMINA	SRS990381	SRP061066	['282721','PRJNA282721','SRS990381','SRP061066','SRX1095114','SRR2100420','SAMN03647593','C00010271','db796142-44c6-444f-8fc9-2556dda6a613_R00000039_v2.bam','3647593']		2015-07-24T08:36:00.000000+0000			GBR	Europe										S		S						S	S							1039	1039146600	733590312	PRJNA282721	CRyPTIC_WHO2021_PMC7612554		99.67	1352411	31	lineage4.3.4.2.1	Sensitive	tuberculosis: human-adapted	L4.3.4.2.1	Mycobacterium tuberculosis		['input','Menardo_2018','diff','Napier_2020','Menardo_2021','Walker_2022','tbprofiler']	99.67	31	true	lineage4	true	true	true	true	true	true	false	true	true	true	false	false	false
SAMEA1015990	ERR067694	WGS	SC	ERX045557	Illumina HiSeq 2000	PAIRED	RANDOM	GENOMIC	ILLUMINA	ERS053721	ERP000192	['203970','SC_EXP_6954_8#71','ERS053721','SAMEA1015990','777020','Variation discovery in Russian TB isolates-sc-2010','Variation discovery in Russian TB isolates-sc-2010-04-20','SC_RUN_6954_8#71','ERR067694','ERX045557','0352J-sc-2011-09-07T13:19:58Z-1276541','ERP000192','PRJEB2138']	2008	2014-09-13T12:22:00.000000+0000			RUS	Europe	Samara		Homo sapiens	3	human	R	R			S		R						R	R				S			311	311033200	166663256	PRJEB2138	CRyPTIC_WHO2021_PMC7612554		99.54	3005876	68	lineage2.2.1	MDR-TB	tuberculosis: human-adapted	L2.2.1	Mycobacterium tuberculosis		['Menardo_2018','Walker_2022','Napier_2020','tbprofiler','diff','input']	99.54	68	true	lineage2	true	true	true	true	true	true	true	true	true	true	true	false	false
SAMEA1102734	ERR2510750	WGS	SAN RAFFAELE SCIENTIFIC INSTITUTE	ERX2530165	Illumina MiniSeq	PAIRED	RANDOM	GENOMIC	ILLUMINA	ERS2395066	ERP107941	['PRJEB25972','project.First_10k_genomes_study_set_3','ERR2510750','ERP107941','experiment.3760','ERX2530165','SAMEA1102734','ERS2395066','493033','run.3760','10121378','sample.3760']		2022-07-23T01:24:00.000000+0000			ITA	Europe										S		S					S	S								530	530991000	181493071	PRJEB25972	Walker_2022		98.88	1859097	63	lineage4.3.1	Sensitive	tuberculosis: human-adapted	L4.3.1	Mycobacterium tuberculosis		['CRyPTIC_SanRaffaele','Napier_2020','input','tbprofiler','Walker_2022','diff']	98.88	63	true	lineage4	true	true	true	true	true	true	false	true	true	true	false	false	false
SAMN08709194	SRR6832603	WGS	SAN RAFFAELE	SRX3788439	Illumina HiSeq 2500	PAIRED	RANDOM	GENOMIC	ILLUMINA	SRS3041108	SRP128089	['bp0','SAMN08709194','84-0119','PRJNA428596','8709194','SRS3041108','84-0119_WGS','SRP128089','SRR6832603','84-0119_090816_UKR_090816_100.gatk.bam','SRX3788439','428596']		2018-03-14T10:38:00.000000+0000			UKR	Europe			Homo sapiens	3	human	S	S			S		S	S					S	S				S			478	478245807	240522516	PRJNA428596	CRyPTIC_WHO2021_PMC7612554		99.48	1517208	31	lineage2.2.1	Sensitive	tuberculosis: unclassified		Mycobacterium tuberculosis		['tbprofiler','diff','input','Walker_2022']	99.48	31	true	lineage2	true	true	true	true	true	true	false	true	true	true	true	false	false
SAMN03648802	SRR2101555	WGS	UNIVERSITY OF OXFORD	SRX1096249	Illumina HiSeq 2500	PAIRED	RANDOM	GENOMIC	ILLUMINA	SRS990727	SRP061066	['SRR2101555','282721','SRP061066','SRS990727','SRX1096249','SAMN03648802','PRJNA282721','d29efb9a-a208-4e07-add2-3441e2751856','d29efb9a-a208-4e07-add2-3441e2751856_R00000039_v3.bam','3648802']		2015-07-24T01:30:00.000000+0000			ZAF	Africa						S	S			S		R	S	S			R	R	R				S			269	269137188	175362281	PRJNA282721	CRyPTIC_WHO2021_PMC7612554		98.65	875956	43	lineage4.8.1	MDR-TB	tuberculosis: human-adapted	L4.8.1	Mycobacterium tuberculosis		['diff','tbprofiler','Napier_2020','Menardo_2021','Walker_2022','Menardo_2018','input']	98.65	43	true	lineage4	true	true	true	true	true	true	false	true	true	true	false	false	false
SAMEA7561591	ERR4829153	WGS	SAN RAFFAELE SCIENTIFIC INSTITUTE	ERX4699137	NextSeq 500	PAIRED	RANDOM	GENOMIC	ILLUMINA	ERS5318226	ERP124983	['project.Italy','experiment.16362','PRJEB41242','773309','run.16362','22477160','ERP124983','ERX4699137','sample.16362','ERS5318226','ERR4829153','SAMEA7561591']		2021-11-11T07:00:00.000000+0000			NGA	Africa						S				I	S	R	S	S				R		S	S	S	R	S	R	427	427023149	186993438	PRJEB41242	['CRyPTIC_reuse_table','Walker_2022']		98.9	1628045	52	lineage4.6.4	Pre-XDR-TB	tuberculosis: unclassified		Mycobacterium tuberculosis		['Walker_2022','input','CRyPTIC_SanRaffaele','diff','tbprofiler','CRyPTIC_reuse_table']	98.9	52	true	lineage4	true	true	true	true	true	true	false	true	true	true	false	false	false
SAMN03647176	SRR2100003	WGS	UNIVERSITY OF OXFORD	SRX1094697	Illumina HiSeq 2500	PAIRED	RANDOM	GENOMIC	ILLUMINA	SRS991844	SRP061066	['SAMN03647176','PRJNA282721','3647176','SRS991844','SRR2100003','bc7a2475-0eec-413d-9750-2863c95fd0a2_R00000039_v3.bam','SRX1094697','282721','bc7a2475-0eec-413d-9750-2863c95fd0a2','SRP061066']		2015-07-23T22:36:00.000000+0000			GBR	Europe										S		S					S	S								373	373595140	208255249	PRJNA282721	CRyPTIC_WHO2021_PMC7612554		99.49	2076065	71	lineage4.1.1.3.1	Sensitive	tuberculosis: human-adapted	L4.1.1.3.1	Mycobacterium tuberculosis		['diff','Walker_2022','Menardo_2018','Menardo_2021','tbprofiler','input','Napier_2020']	99.49	71	true	lineage4	true	true	true	true	true	true	false	true	true	true	false	false	false
SAMEA7541646	ERR4809109	WGS	CTB/NICD	ERX4678649	Illumina HiSeq 4000	PAIRED	RANDOM	GENOMIC	ILLUMINA	ERS5298099	ERP124931	['SAMEA7541646','PRJEB41191','ERP124931','run.3007','ERR4809109','773296','project.Gates_clinical_isolates','experiment.3007','sample.3007','ERX4678649','22463103','ERS5298099']		2021-11-11T01:18:00.000000+0000			ZAF	Africa						S				S	S	R	S	S				S		S	S	S	S	S	S	465	465348600	199701869	PRJEB41191	['CRyPTIC_reuse_table','Walker_2022']		99.85	1722836	60	lineage4.3.4.2.1	RR-TB	tuberculosis: unclassified		Mycobacterium tuberculosis		['CRyPTIC_CTB-NICD','input','Walker_2022','tbprofiler','diff','CRyPTIC_reuse_table']	99.85	60	true	lineage4	true	true	true	true	true	true	false	true	true	true	false	false	false
SAMN05276489	SRR3675519	WGS	MODMEDMICOXFORD	SRX1850791	Illumina MiSeq	PAIRED	RANDOM	GENOMIC	ILLUMINA	SRS1519041	SRP076676	['MMMOSRA:b23d22b6-6874-48dd-b645-9415d34d073b','PRJNA302362','MMMOSAM:b23d22b6-6874-48dd-b645-9415d34d073b','SAMN05276489','5276489','SRS1519041','SRX1850791','SRR3675519','SRP076676','302362']	2015	2016-06-22T11:49:00.000000+0000			GBR	Europe	Oxford		Homo sapiens	3	human					S		S					S	S								493	493159408	240422234	PRJNA302362	CRyPTIC_WHO2021_PMC7612554		99.39	1270131	39	lineage3	Sensitive	tuberculosis: human-adapted	L3	Mycobacterium tuberculosis		['tbprofiler','Napier_2020','Walker_2022','diff','input']	99.39	39	true	lineage3	true	true	true	true	true	true	true	true	true	true	true	false	false
SAMN21857574	SRR16089854	WGS	WADSWORTH CENTER - NYS DOH	SRX12376215	Illumina MiSeq	PAIRED	RANDOM	GENOMIC	ILLUMINA	SRS10347069	SRP338930	['SAMN21857574','SRP338930','SRR16089854','21857574','SRX12376215','SRS10347069','PRJNA766641','766641','IDR1800017249-01-01_S8_L001_R1_001.fastq.gz','IDR1800017249']	2018	2021-09-27T19:53:00.000000+0000			USA	North America	New York state		Homo sapiens	3	human		S			S	R	R	S				S	S	S				S			500	500479034	301765838	PRJNA766641	CRyPTIC_WHO2021_PMC7612554		99.69	1375427	78	lineage4.1.2.1	HR-TB	tuberculosis: unclassified		Mycobacterium tuberculosis		['input','diff','Walker_2022','tbprofiler']	99.69	78	true	lineage4	true	true	true	true	true	true	true	true	true	true	true	false	false
SAMEA1469510	ERR158587	WGS	SC	ERX134531	Illumina HiSeq 2000	PAIRED	RANDOM	GENOMIC	ILLUMINA	ERS124809	ERP000192	['2129Q-sc-2012-04-10T09:16:19Z-1397799','ERX134531','203970','PRJEB2138','1139757','Variation discovery in Russian TB isolates-sc-2010','ERR158587','SC_EXP_7935_3#67','SC_RUN_7935_3#67','Variation discovery in Russian TB isolates-sc-2010-04-20','ERS124809','ERP000192','SAMEA1469510']	2009	2014-10-18T17:22:00.000000+0000			RUS	Europe	Samara		Homo sapiens	3	human	S	S			R		R		R				R	R				R			727	727359200	388236584	PRJEB2138	CRyPTIC_WHO2021_PMC7612554		99.58	1828308	42	lineage2.2.1	Pre-XDR-TB	tuberculosis: human-adapted	L2.2.1	Mycobacterium tuberculosis		['Menardo_2018','tbprofiler','input','Napier_2020','Walker_2022','diff']	99.58	42	true	lineage2	true	true	true	true	true	true	true	true	true	true	true	false	false
SAMEA1556533	ERR181839	WGS	SC	ERX157949	Illumina HiSeq 2000	PAIRED	RANDOM	GENOMIC	ILLUMINA	ERS142364	ERP001072	['ERX157949','PRJEB2794','ERP001072','204548','SC_RUN_8233_6#70','1779150','Karonga_Prevention_Study__KPS____whole_genome_sequencing_in_a_whole_population-sc-2011-12-13T10:33:26Z-2066','ERR181839','9014660-sc-2012-05-29T15:14:06Z-1429279','ERS142364','Karonga_Prevention_Study__KPS____whole_genome_sequ','SC_EXP_8233_6#70','SAMEA1556533']	2009	2012-10-23T11:57:00.000000+0000			MWI	Africa	Karonga	sputum	Homo sapiens	3	human							S						S								458	458702000	230464132	PRJEB2794	Coll_2018		99.73	1792696	41	lineage4.3.4.2.1	Sensitive	tuberculosis: human-adapted	L4.3.4.2.1	Mycobacterium tuberculosis		['Coll_2018','tbprofiler','diff','Menardo_2018','Napier_2020','Menardo_2021','Karonga_Prevention_Study','input']	99.73	41	true	lineage4	true	true	true	true	true	true	true	true	true	true	true	false	false
SAMEA104394705	ERR2200133	WGS	FZB	ERX2255121	NextSeq 500	PAIRED		GENOMIC	ILLUMINA	ERS2012647	ERP010814	['9346-14','ERP010814','PRJEB9680','ena-EXPERIMENT-FZB-21-11-2017-14:36:27:952-394','ERS2012647','ERX2255121','SAMEA104394705','287903','ena-RUN-FZB-21-11-2017-14:36:27:952-394','ERR2200133','8097183','ena-STUDY-FZB-22-06-2015-17:16:39:392-292']		2017-11-28T16:32:00.000000+0000			DEU	Europe										S		S					S	S	S							940	940366133	406838807	PRJEB9680	CRyPTIC_WHO2021_PMC7612554		99.73	1584647	55	lineage4.3.3	Sensitive	tuberculosis: human-adapted	L4.3.3	Mycobacterium tuberculosis		['input','Walker_2022','Napier_2020','diff','tbprofiler']	99.73	55	true	lineage4	true	true	true	true	true	true	false	true	true	true	false	false	false
SAMEA104362424	ERR2184583	WGS	UNIVERSIDAD PERUANA CAYETANO HEREDIA, PERU	ERX2240750	Illumina HiSeq 4000	PAIRED	RANDOM	GENOMIC	ILLUMINA	ERS1987402	ERP104985	['run.871','ERS1987402','project.Peru-set1-Tandem','ERR2184583','12061814','sample.871','PRJEB23245','experiment.871','ERP104985','SAMEA104362424','ERX2240750','548708']		2021-10-17T08:42:00.000000+0000			PER	South America						S				S	S	S	S	S				S		S	S	S	S	S	S	625	625191900	267878722	PRJEB23245	['Walker_2022','CRyPTIC_reuse_table']		99.56	1727532	59	lineage4.1.2.1	Sensitive	tuberculosis: unclassified		Mycobacterium tuberculosis		['CRyPTIC_UPCH','diff','tbprofiler','Walker_2022','input','CRyPTIC_reuse_table']	99.56	59	true	lineage4	true	true	true	true	true	true	false	true	true	true	false	false	false
SAMEA7528584	ERR4799999	WGS	FOUNDATION FOR MEDICAL RESEARCH INDIA	ERX4669414	NextSeq 500	PAIRED	RANDOM	GENOMIC	ILLUMINA	ERS5285054	ERP124850	['PRJEB41116','sample.29902','project.Mumbai','run.29902','773292','ERR4799999','experiment.29902','ERP124850','ERS5285054','22462128','SAMEA7528584','ERX4669414']		2021-11-10T02:16:00.000000+0000			IND	Asia	Mumbai					S	S				S	R	S	S				R			S		S	S		642	642934800	278163674	PRJEB41116	Walker_2022		99.55	1605830	53	lineage2.2.1.1	MDR-TB	tuberculosis: unclassified		Mycobacterium tuberculosis		['tbprofiler','Walker_2022','input','CRyPTIC_IND','diff']	99.55	53	true	lineage2	true	true	true	true	true	true	false	true	true	true	false	false	false
SAMEA7561502	ERR4829064	WGS	SAN RAFFAELE SCIENTIFIC INSTITUTE	ERX4699048	NextSeq 500	PAIRED	RANDOM	GENOMIC	ILLUMINA	ERS5318137	ERP124983	['SAMEA7561502','773309','ERX4699048','ERR4829064','experiment.16273','project.Italy','ERP124983','sample.16273','PRJEB41242','run.16273','22477071','ERS5318137']		2021-11-11T06:59:00.000000+0000			NGA	Africa						S				S	I	R	S	S				R		S	S	S	S	S	R	271	271093862	121855513	PRJEB41242	['Walker_2022','CRyPTIC_reuse_table']		99.32	1445341	42	lineage4.6.2.2	MDR-TB	tuberculosis: unclassified		Mycobacterium tuberculosis		['Walker_2022','tbprofiler','diff','CRyPTIC_SanRaffaele','CRyPTIC_reuse_table','input']	99.32	42	true	lineage4	true	true	true	true	true	true	false	true	true	true	false	false	false
SAMEA7545391	ERR4811888	WGS	UNIVERSIDAD PERUANA CAYETANO HEREDIA	ERX4681878	Illumina HiSeq 4000	PAIRED	RANDOM	GENOMIC	ILLUMINA	ERS5302048	ERP124939	['project.Peru_Wellcome','ERR4811888','773301','experiment.25124','SAMEA7545391','22464781','PRJEB41199','ERP124939','sample.25124','ERS5302048','ERX4681878','run.25124']	2018	2021-11-10T06:52:00.000000+0000			PER	South America						S				S	S	S	S	S				S		S	S	S	S	S	S	398	398263800	183698061	PRJEB41199	['CRyPTIC_reuse_table','Walker_2022']		99.79	1645262	57	lineage4.3.3	Other	tuberculosis: unclassified		Mycobacterium tuberculosis		['input','CRyPTIC_UPCH','Walker_2022','CRyPTIC_reuse_table','tbprofiler','standford','diff']	99.79	57	true	lineage4	true	true	true	true	true	true	true	true	true	true	false	false	false
SAMN21616674	SRR16058162	WGS	PUBLIC HEALTH ONTARIO	SRX12344506	Illumina MiSeq	PAIRED	RANDOM	GENOMIC	ILLUMINA	SRS10316885	SRP338617	['766079','PRJNA766079','2019-207','SAMN21616674','SRX12344506','bp0','2019-207_R1.fastq.gz','SRR16058162','SRP338617','21616674','SRS10316885']	2019	2021-09-24T21:49:00.000000+0000			CAN	North America	Ontario		Homo sapiens	3	human					S		S					S	S								396	396139230	256623895	PRJNA766079	CRyPTIC_WHO2021_PMC7612554		98.87	904514	58	lineage4.1.2.1	HR-TB	tuberculosis: unclassified		Mycobacterium tuberculosis		['Walker_2022','diff','input','tbprofiler']	98.87	58	true	lineage4	true	true	true	true	true	true	true	true	true	true	true	false	false
SAMN03647180	SRR2100007	WGS	UNIVERSITY OF OXFORD	SRX1094701	Illumina HiSeq 2500	PAIRED	RANDOM	GENOMIC	ILLUMINA	SRS991838	SRP061066	['0893a8c0-79c0-48e5-8973-04e67d1cfed5_R00000039_v3.bam','SRP061066','3647180','282721','SRS991838','0893a8c0-79c0-48e5-8973-04e67d1cfed5','PRJNA282721','SRX1094701','SAMN03647180','SRR2100007']		2015-07-14T18:27:00.000000+0000			GBR	Europe										S		S					S	S								337	337658046	187618520	PRJNA282721	CRyPTIC_WHO2021_PMC7612554		99.48	1882599	64	lineage4.1.1.3.1	Sensitive	tuberculosis: human-adapted	L4.1.1.3.1	Mycobacterium tuberculosis		['Walker_2022','diff','Menardo_2021','Menardo_2018','Napier_2020','tbprofiler','input']	99.48	64	true	lineage4	true	true	true	true	true	true	false	true	true	true	false	false	false
SAMEA961642	ERR039328	WGS	SC	ERX016524	Illumina HiSeq 2000	PAIRED	RANDOM	GENOMIC	ILLUMINA	ERS024218	ERP000276	['673026','SC_RUN_6221_2#6','203976','ERX016524','ERR039328','PRJEB2221','Bir_29-sc-2011-03-07-1093499','SC_EXP_6221_2#6','ERS024218','ERP000276','SAMEA961642','Mycobacterium tuberculosis pilot-sc-2010-07-26']	2007	2014-09-01T13:32:00.000000+0000			GBR	Europe	Midlands		Homo sapiens	3	human					S		S					S	S								853	853771200	435799780	PRJEB2221	CRyPTIC_WHO2021_PMC7612554		99.1	1464090	22	lineage4.1.1.1	Sensitive	tuberculosis: human-adapted	L4.1.1.1	Mycobacterium tuberculosis		['Walker_2022','Napier_2020','tbprofiler','diff','input']	99.1	22	true	lineage4	true	true	true	true	true	true	true	true	true	true	true	false	false
SAMEA7564187	ERR4831871	WGS	OUCRU-HCMC	ERX4701814	Illumina MiSeq	PAIRED	RANDOM	GENOMIC	ILLUMINA	ERS5320818	ERP125021	['project.CRyPTIC_08_02TB','22479752','ERP125021','PRJEB41280','ERR4831871','SAMEA7564187','773347','experiment.32810','ERX4701814','ERS5320818','run.32810','sample.32810']		2021-11-11T12:01:00.000000+0000			VNM	Asia						S				I	S	R	S	S				S		S	S	S	S	S	S	287	287679299	182353361	PRJEB41280	['Walker_2022','CRyPTIC_reuse_table']		99.54	1522453	51	lineage2.2.1	HR-TB	tuberculosis: unclassified		Mycobacterium tuberculosis		['Walker_2022','diff','tbprofiler','CRyPTIC_reuse_table','input','CRyPTIC_OUCRU']	99.54	51	true	lineage2	true	true	true	true	true	true	false	true	true	true	false	false	false
SAMN21616867	SRR16057877	WGS	PUBLIC HEALTH ONTARIO	SRX12344791	Illumina MiSeq	PAIRED	RANDOM	GENOMIC	ILLUMINA	SRS10317170	SRP338617	['21616867','SRR16057877','SRP338617','766079','SRS10317170','SRX12344791','PRJNA766079','SAMN21616867','2019-415_R1.fastq.gz','2019-415','bp0']	2019	2021-09-24T21:45:00.000000+0000			CAN	North America	Ontario		Homo sapiens	3	human					S		S					S	S								229	229703172	149317912	PRJNA766079	CRyPTIC_WHO2021_PMC7612554		99.83	461115	28	lineage4.6.2.2	Other	tuberculosis: unclassified		Mycobacterium tuberculosis		['Walker_2022','tbprofiler','diff','input']	99.83	28	true	lineage4	true	true	true	true	true	true	true	true	true	true	true	false	false
SAMEA7555724	ERR4822303	WGS	IML GAUTING	ERX4692293	NextSeq 500	PAIRED	RANDOM	GENOMIC	ILLUMINA	ERS5312367	ERP124945	['ERR4822303','project.Cryptic_1st','sample.26082','773304','ERP124945','experiment.26082','22475079','ERS5312367','PRJEB41205','ERX4692293','SAMEA7555724','run.26082']		2021-11-11T03:07:00.000000+0000			DEU	Europe						S				S	S	R	S	S				R		S	S	S	S	S	S	446	446745264	179407305	PRJEB41205	['Walker_2022','CRyPTIC_reuse_table']		99.29	1693613	50	lineage4.2.2.2	MDR-TB	tuberculosis: unclassified		Mycobacterium tuberculosis		['CRyPTIC_Gauting','tbprofiler','input','diff','CRyPTIC_reuse_table','Walker_2022']	99.29	50	true	lineage4	true	true	true	true	true	true	false	true	true	true	false	false	false
SAMEA1119162	ERR2513981	WGS	PHE	ERX2533191	Illumina HiSeq 2500	PAIRED	RANDOM	GENOMIC	ILLUMINA	ERS2398571	ERP107961	['ERS2398571','493034','10123108','ERR2513981','sample.5884','PRJEB25991','experiment.5884','ERX2533191','SAMEA1119162','run.5884','project.First_10k_genomes_study_set_4','ERP107961']		2021-10-23T16:11:00.000000+0000			GBR	Europe	England									S		S					S	S								671	671171142	343933777	PRJEB25991	Walker_2022		99.47	1807137	53	lineage3	Sensitive	tuberculosis: human-adapted	L3	Mycobacterium tuberculosis		['CRyPTIC_PHE','tbprofiler','input','diff','Napier_2020','Walker_2022']	99.47	53	true	lineage3	true	true	true	true	true	true	false	true	true	true	false	false	false
SAMEA3304998	ERR2516002	WGS	CTB/NICD	ERX2535210	Illumina MiSeq	PAIRED	RANDOM	GENOMIC	ILLUMINA	ERS2400601	ERP107968	['experiment.8220','run.8220','ERX2535210','493035','SAMEA3304998','sample.8220','10125340','project.First_10k_genomes_study_set_5','ERS2400601','PRJEB25997','ERP107968','ERR2516002']		2022-07-17T06:02:00.000000+0000			ZAF	Africa						S	S			S		S	S				S	S	S				S			483	483845395	300571440	PRJEB25997	Walker_2022		99.69	1404576	81	lineage4.3.4.2.1	Sensitive	tuberculosis: human-adapted	L4.3.4.2.1	Mycobacterium tuberculosis		['tbprofiler','Napier_2020','CRyPTIC_CTB-NICD','Walker_2022','input','diff']	99.69	81	true	lineage4	true	true	true	true	true	true	false	true	true	true	false	false	false
SAMEA7561486	ERR4829048	WGS	SAN RAFFAELE SCIENTIFIC INSTITUTE	ERX4699032	NextSeq 500	PAIRED	RANDOM	GENOMIC	ILLUMINA	ERS5318121	ERP124983	['project.Italy','773309','22477055','ERR4829048','ERX4699032','run.16257','experiment.16257','SAMEA7561486','ERS5318121','ERP124983','sample.16257','PRJEB41242']		2021-11-11T06:59:00.000000+0000			PAK	Asia						S				S	S	R	S	S				S		S	S	S	R	S	S	459	459593495	203109638	PRJEB41242	['CRyPTIC_reuse_table','Walker_2022']		99.42	1611127	52	lineage3	Pre-XDR-TB	tuberculosis: unclassified		Mycobacterium tuberculosis		['diff','CRyPTIC_SanRaffaele','input','Walker_2022','tbprofiler','CRyPTIC_reuse_table']	99.42	52	true	lineage3	true	true	true	true	true	true	false	true	true	true	false	false	false
SAMN03648003	SRR2100830	WGS	UNIVERSITY OF OXFORD	SRX1095524	Illumina HiSeq 2500	PAIRED	RANDOM	GENOMIC	ILLUMINA	SRS990519	SRP061066	['282721','SRP061066','SRS990519','3648003','SRR2100830','C00014739','SRX1095524','10a2e9db-c3ab-4e35-9d0c-8b63a9c80296_R00000039_v3.bam','SAMN03648003','PRJNA282721']		2015-07-15T00:36:00.000000+0000			GBR	Europe						S	S			R		R	R	R				R	R				R			225	225088800	148802309	PRJNA282721	CRyPTIC_WHO2021_PMC7612554		99.4	2100140	44	lineage2.2.1	Pre-XDR-TB	tuberculosis: human-adapted	L2.2.1	Mycobacterium tuberculosis		['Walker_2022','tbprofiler','Menardo_2018','input','Napier_2020','diff','Menardo_2021']	99.4	44	true	lineage2	true	true	true	true	true	true	false	true	true	true	false	false	false
SAMN21882830	SRR16100723	WGS	WADSWORTH CENTER - NYS DOH	SRX12386784	Illumina MiSeq	PAIRED	RANDOM	GENOMIC	ILLUMINA	SRS10356926	SRP338930	['SRX12386784','SAMN21882830','PRJNA766641','766641','IDR1900010785','SRS10356926','IDR1900010785-01-02_S4_L001_R1_001.fastq.gz','SRP338930','SRR16100723','21882830']	2019	2021-09-28T16:34:00.000000+0000			USA	North America	New York state		Homo sapiens	3	human		S			R	R	R	R				S	R	R				S			562	562416244	329016288	PRJNA766641	CRyPTIC_WHO2021_PMC7612554		99.54	1556153	81	lineage2.2.1	MDR-TB	tuberculosis: unclassified		Mycobacterium tuberculosis		['tbprofiler','input','Walker_2022','diff']	99.54	81	true	lineage2	true	true	true	true	true	true	true	true	true	true	true	false	false
SAMEA1119490	ERR2514309	WGS	PHE	ERX2533519	Illumina HiSeq 2000	PAIRED	RANDOM	GENOMIC	ILLUMINA	ERS2398899	ERP107961	['sample.6308','ERP107961','SAMEA1119490','493034','PRJEB25991','project.First_10k_genomes_study_set_4','ERR2514309','ERS2398899','run.6308','experiment.6308','10123436','ERX2533519']		2021-10-23T17:07:00.000000+0000			GBR	Europe	England									S		S					S	S								352	352898000	250470330	PRJEB25991	Walker_2022		99.42	1824820	41	lineage3	Sensitive	tuberculosis: unclassified		Mycobacterium tuberculosis		['diff','Napier_2020','CRyPTIC_PHE','input','tbprofiler','Shuaib_2022','Walker_2022']	99.42	41	true	lineage3	true	true	true	true	true	true	false	true	true	true	false	false	false
SAMN03647537	SRR2100364	WGS	UNIVERSITY OF OXFORD	SRX1095058	Illumina HiSeq 2500	PAIRED	RANDOM	GENOMIC	ILLUMINA	SRS990432	SRP061066	['SRR2100364','3647537','C00008912','SRP061066','PRJNA282721','282721','SAMN03647537','SRX1095058','0b6aef69-84f3-4779-a244-e91e51ae38b4_R00000039_v2.bam','SRS990432']		2015-07-14T19:45:00.000000+0000			GBR	Europe										S		S					S	S								1602	1602405400	1254616151	PRJNA282721	CRyPTIC_WHO2021_PMC7612554		99.25	1844876	41	lineage3.1.3	Sensitive	tuberculosis: human-adapted	L3.2	Mycobacterium tuberculosis		['tbprofiler','diff','Menardo_2021','input','Walker_2022','Napier_2020','Menardo_2018']	99.25	41	true	lineage3	true	true	true	true	true	true	false	true	true	true	false	false	false
SAMEA7553468	ERR4820102	WGS	PUBLIC HEALTH ENGLAND	ERX4689944	Illumina HiSeq 2500	PAIRED	RANDOM	GENOMIC	ILLUMINA	ERS5310114	ERP124941	['ERS5310114','ERP124941','ERR4820102','project.PHE-TB','22472859','773303','sample.22923','ERX4689944','PRJEB41201','run.22923','SAMEA7553468','experiment.22923']		2021-11-10T22:28:00.000000+0000			GBR	Europe										S		R						S								302	302716853	135267901	PRJEB41201	Walker_2022		99.04	2673168	56	lineage4.8	HR-TB	tuberculosis: unclassified		Mycobacterium tuberculosis		['diff','CRyPTIC_PHE','tbprofiler','input','Walker_2022']	99.04	56	true	lineage4	true	true	true	true	true	true	false	true	true	true	false	false	false
SAMEA1403961	ERR133914	WGS	SC	ERX109932	Illumina HiSeq 2000	PAIRED	RANDOM	GENOMIC	ILLUMINA	ERS094203	ERP000192	['ERP000192','ERS094203','ERR133914','SAMEA1403961','SC_EXP_7755_4#21','PRJEB2138','Variation discovery in Russian TB isolates-sc-2010-04-20','Variation discovery in Russian TB isolates-sc-2010','0721K-sc-2012-02-09T18:56:49Z-1355247','1088926','ERX109932','SC_RUN_7755_4#21','203970']	2009	2014-09-28T15:01:00.000000+0000			RUS	Europe	Samara		Homo sapiens	3	human	S	S			R		R		S				R	R				S			941	941308800	586395957	PRJEB2138	CRyPTIC_WHO2021_PMC7612554		99.45	1826366	42	lineage2.2.1	HR-TB	tuberculosis: human-adapted	L2.2.1	Mycobacterium tuberculosis		['Menardo_2018','Nimmo_2024','tbprofiler','diff','input','Walker_2022','Napier_2020']	99.45	42	true	lineage2	true	true	true	true	true	true	true	true	true	true	true	false	false
SAMEA1019082	ERR072096	WGS	SC	ERX049862	Illumina HiSeq 2000	PAIRED	RANDOM	GENOMIC	ILLUMINA	ERS055315	ERP000276	['ERX049862','ERP000276','Mycobacterium tuberculosis pilot-sc-2010-07-26','SC_RUN_7054_2#84','PRJEB2221','Bir_483-sc-2011-09-20T16:24:31Z-1279795','203976','ERS055315','SC_EXP_7054_2#84','780575','SAMEA1019082','ERR072096']	2006	2014-09-11T02:26:00.000000+0000			GBR	Europe	Midlands		Homo sapiens	3	human					S		S					S	S								381	381606000	209590997	PRJEB2221	CRyPTIC_WHO2021_PMC7612554		99.47	1924793	33	lineage4.1.1.3.1	Sensitive	tuberculosis: human-adapted	L4.1.1.3.1	Mycobacterium tuberculosis		['Napier_2020','Walker_2022','input','Menardo_2021','diff','tbprofiler','Menardo_2018']	99.47	33	true	lineage4	true	true	true	true	true	true	true	true	true	true	true	false	false
SAMEA2535024	['ERR552951','ERR552950']	WGS		['ERX512019','ERX512020']	Illumina HiSeq 2500	PAIRED		GENOMIC	['ILLUMINA','ILLUMINA']	ERS458426		['ERR552950','287903','ERR552951','2393-05_lib1086_hpi_2013-12-19_150bp','2393-05','SAMEA2535024','ERS458426','ERX512020','ERP010814','2393-05_lib1086_hpi_2013-11-11_150bp','3794273','ERX512019','ena-STUDY-FZB-22-06-2015-17:16:39:392-292','PRJEB9680']					UZB	Asia						R	R			S		R					S	R	R				S			297	297903600	172524600	PRJEB9680	CRyPTIC_WHO2021_PMC7612554		99.54	1600137	54	lineage2.2.1	MDR-TB	tuberculosis: human-adapted	L2.2.1	Mycobacterium tuberculosis		['Napier_2020','Menardo_2021','Menardo_2018','Walker_2022','input','diff','tbprofiler']	99.54	54	true	lineage2	true	true	true	true	true	true	false	true	true	true	false	false	false
SAMEA7548938	ERR4815578	WGS	PUBLIC HEALTH ENGLAND	ERX4685420	Illumina HiSeq 2500	PAIRED	RANDOM	GENOMIC	ILLUMINA	ERS5305590	ERP124941	['project.PHE-TB','SAMEA7548938','ERP124941','773303','sample.18398','PRJEB41201','ERR4815578','22468335','ERX4685420','run.18398','ERS5305590','experiment.18398']		2021-11-10T14:09:00.000000+0000			GBR	Europe										S		S						S								446	446409150	227769820	PRJEB41201	Walker_2022		99.12	1341879	30	lineage4.8	Sensitive	tuberculosis: unclassified		Mycobacterium tuberculosis		['diff','tbprofiler','Walker_2022','CRyPTIC_PHE','input']	99.12	30	true	lineage4	true	true	true	true	true	true	false	true	true	true	false	false	false
SAMN03647525	SRR2100352	WGS	UNIVERSITY OF OXFORD	SRX1095046	Illumina HiSeq 2500	PAIRED	RANDOM	GENOMIC	ILLUMINA	SRS990443	SRP061066	['PRJNA282721','1f715131-61da-4426-af05-8244c9433ecf_R00000039_v3.bam','C00008899','SRX1095046','SRS990443','SRR2100352','SRP061066','282721','3647525','SAMN03647525']		2015-07-15T08:48:00.000000+0000			GBR	Europe						S	S			R		R	S	S				R	R				S			300	300351600	224217638	PRJNA282721	CRyPTIC_WHO2021_PMC7612554		99.15	2841511	63	lineage1.2.2.2	MDR-TB	tuberculosis: human-adapted	L1.3.2	Mycobacterium tuberculosis		['input','Menardo_2021','Menardo_2018','Napier_2020','diff','tbprofiler','Walker_2022']	99.15	63	true	lineage1	true	true	true	true	true	true	false	true	true	true	false	false	false
SAMEA1485488	ERR161132	WGS	SC	ERX136982	Illumina HiSeq 2000	PAIRED	RANDOM	GENOMIC	ILLUMINA	ERS107748	ERP001072	['ERX136982','PRJEB2794','Karonga_Prevention_Study__KPS____whole_genome_sequencing_in_a_whole_population-sc-2011-12-13T10:33:26Z-2066','3009994-sc-2012-03-23T12:15:54Z-1386232','ERP001072','ERS107748','ERR161132','204548','SC_EXP_7960_6#25','SAMEA1485488','SC_RUN_7960_6#25','Karonga_Prevention_Study__KPS____whole_genome_sequ','1138973']	2003	2014-10-19T13:55:00.000000+0000			MWI	Africa	Karonga		Homo sapiens	3	human							S						S								328	328891800	174648094	PRJEB2794	Coll_2018		99.78	2893817	67	lineage4.3.4.2.1	Sensitive	tuberculosis: human-adapted	L4.3.4.2.1	Mycobacterium tuberculosis		['tbprofiler','Menardo_2021','Coll_2018','Menardo_2018','Napier_2020','diff','input','Karonga_Prevention_Study']	99.78	67	true	lineage4	true	true	true	true	true	true	true	true	true	true	true	false	false
SAMN21616708	SRR16057980	WGS	PUBLIC HEALTH ONTARIO	SRX12344688	Illumina MiSeq	PAIRED	RANDOM	GENOMIC	ILLUMINA	SRS10317066	SRP338617	['bp0','PRJNA766079','21616708','766079','2019-242_R1.fastq.gz','SRS10317066','SRR16057980','SAMN21616708','SRX12344688','2019-242','SRP338617']	2019	2021-09-24T21:44:00.000000+0000			CAN	North America	Ontario		Homo sapiens	3	human					S		S					S	S								387	387927187	224223543	PRJNA766079	CRyPTIC_WHO2021_PMC7612554		99.23	1352699	68	lineage1.1.2	Sensitive	tuberculosis: unclassified		Mycobacterium tuberculosis		['Walker_2022','tbprofiler','input','diff']	99.23	68	true	lineage1	true	true	true	true	true	true	true	true	true	true	true	false	false
SAMEA7526499	ERR4797946	WGS	FOUNDATION FOR MEDICAL RESEARCH INDIA	ERX4667364	NextSeq 500	PAIRED	RANDOM	GENOMIC	ILLUMINA	ERS5282972	ERP124850	['ERR4797946','ERX4667364','run.12938','PRJEB41116','22460062','project.Mumbai','ERP124850','SAMEA7526499','sample.12938','ERS5282972','773292','experiment.12938']		2021-11-09T23:03:00.000000+0000			IND	Asia	Mumbai					S	S				R		S	R							S		R	S		470	470777100	193287445	PRJEB41116	Walker_2022		99.53	1793626	59	lineage2.2.1	Pre-XDR-TB	tuberculosis: unclassified		Mycobacterium tuberculosis		['diff','input','tbprofiler','Walker_2022','CRyPTIC_IND']	99.53	59	true	lineage2	true	true	true	true	true	true	false	true	true	true	false	false	false
SAMEA7545351	ERR4811848	WGS	UNIVERSIDAD PERUANA CAYETANO HEREDIA	ERX4681838	Illumina HiSeq 4000	PAIRED	RANDOM	GENOMIC	ILLUMINA	ERS5302008	ERP124939	['ERX4681838','ERR4811848','ERS5302008','run.16235','ERP124939','773301','sample.16235','project.Peru_Wellcome','SAMEA7545351','experiment.16235','PRJEB41199','22464741']	2018	2021-11-10T06:57:00.000000+0000			PER	South America						S				S	S	S	S	S				S		S	S	S	S	S	S	440	440402700	214549258	PRJEB41199	['CRyPTIC_reuse_table','Walker_2022']		99.46	1503427	56	lineage4.1.2.1	Sensitive	tuberculosis: unclassified		Mycobacterium tuberculosis		['tbprofiler','CRyPTIC_reuse_table','input','CRyPTIC_UPCH','diff','Walker_2022','standford']	99.46	56	true	lineage4	true	true	true	true	true	true	true	true	true	true	false	false	false
SAMEA3374103	ERR2516294	WGS	GENOSCREEN	ERX2535510	Illumina HiSeq 2500	PAIRED	RANDOM	GENOMIC	ILLUMINA	ERS2400972	ERP107970	['PRJEB25999','ERX2535510','ERR2516294','sample.9278','493037','ERS2400972','run.9278','ERP107970','10125632','SAMEA3374103','project.First_10k_genomes_study_set_7','experiment.9278']		2021-10-23T19:21:00.000000+0000			BEL	Europe										S		S					S	S								1717	1717611882	947389957	PRJEB25999	Walker_2022		99.47	1716867	37	lineage4.1.1.3	Other	tuberculosis: human-adapted	L4.1.1.3	Mycobacterium tuberculosis		['input','CRyPTIC_Genoscreen','tbprofiler','Napier_2020','diff','Walker_2022']	99.47	37	true	lineage4	true	true	true	true	true	true	false	true	true	true	false	false	false
SAMEA7545220	ERR4811717	WGS	UNIVERSIDAD PERUANA CAYETANO HEREDIA	ERX4681707	Illumina HiSeq 4000	PAIRED	RANDOM	GENOMIC	ILLUMINA	ERS5301877	ERP124939	['run.16104','SAMEA7545220','experiment.16104','sample.16104','ERS5301877','PRJEB41199','22464610','ERR4811717','ERP124939','773301','project.Peru_Wellcome','ERX4681707']	2018	2021-11-10T06:53:00.000000+0000			PER	South America						S	S			S	S	R	S	S				S	S	S	S	S	S	S	S	407	407080500	192700805	PRJEB41199	['Walker_2022','CRyPTIC_reuse_table']		99.61	1573922	52	lineage4.1.2.1	Sensitive	tuberculosis: unclassified		Mycobacterium tuberculosis		['input','standford','Walker_2022','CRyPTIC_reuse_table','diff','tbprofiler','CRyPTIC_UPCH']	99.61	52	true	lineage4	true	true	true	true	true	true	true	true	true	true	false	false	false
SAMEA8719079	ERR8975956	WGS	CTB/NICD	ERX5544183	Illumina NovaSeq 6000	PAIRED	RANDOM	GENOMIC	ILLUMINA	ERS6403524	ERP128647	['project.Wellcome_clinical_isolates_site10','PRJEB44577','run.29515.1','ERX5544183','ERS6403524','773351','ERR8975956','experiment.29515','sample.29515','ERP128647','SAMEA8719079','26340048']		2022-03-15T07:49:00.000000+0000			ZAF	Africa						S				S	I	R	S	S				S		S	S	S	S	S	S	744	744084814	249291252	PRJEB44577	CRyPTIC_reuse_table		99.51	1803689	62	lineage2.2.1	HR-TB	tuberculosis: unclassified		Mycobacterium tuberculosis		['tbprofiler','input','CRyPTIC_CTB-NICD','diff','CRyPTIC_reuse_table']	99.51	62	true	lineage2	true	true	true	true	true	true	false	true	true	true	false	false	false
SAMN07766264	SRR6153082	WGS	BC CENTRE FOR DISEASE CONTROL PUBLIC HEALTH LABORATORY	SRX3265255	HiSeq X Ten	PAIRED	RANDOM	GENOMIC	ILLUMINA	SRS2577479	SRP119652	['BC11-Mtb346_2.fastq.gz','413593','7766264','SRX3265255','SAMN07766264','SRP119652','PRJNA413593','SRR6153082','BC11-Mtb346','SRS2577479']	2011	2017-10-10T18:14:00.000000+0000		49.15 N 123.7 W	CAN	North America	British Columbia		Homo sapiens	3	human					S		S						S	S							1159	1159276250	576114610	PRJNA413593	CRyPTIC_WHO2021_PMC7612554		99.57	1779726	51	lineage2.2.1	Sensitive	tuberculosis: human-adapted	L2	Mycobacterium tuberculosis		['Napier_2020','input','Walker_2022','diff','tbprofiler']	99.57	51	true	lineage2	true	true	true	true	true	true	true	true	true	true	true	false	false
SAMEA7546221	ERR4812716	WGS	UNIVERSIDAD PERUANA CAYETANO HEREDIA	ERX4682706	Illumina NovaSeq 6000	PAIRED	RANDOM	GENOMIC	ILLUMINA	ERS5302876	ERP124939	['ERR4812716','PRJEB41199','experiment.28569','project.Peru_Wellcome','ERX4682706','ERP124939','SAMEA7546221','22465609','run.28569','ERS5302876','sample.28569','773301']	2019	2021-11-10T09:02:00.000000+0000			PER	South America						S				S	S	S	S	S				S		S	S	S	S	S	S	1011	1011371424	315590137	PRJEB41199	['Walker_2022','CRyPTIC_reuse_table']		99.42	1829954	57	lineage2.2.1	Sensitive	tuberculosis: unclassified		Mycobacterium tuberculosis		['standford','CRyPTIC_reuse_table','Walker_2022','input','diff','CRyPTIC_UPCH','tbprofiler']	99.42	57	true	lineage2	true	true	true	true	true	true	true	true	true	true	false	false	false
SAMEA3402926	ERR2516555	WGS	HARVARD MEDICAL SCHOOL	ERX2535771	Illumina HiSeq 2500	PAIRED	RANDOM	GENOMIC	ILLUMINA	ERS2401233	ERP107971	['493038','run.9050','PRJEB26000','experiment.9050','SAMEA3402926','ERP107971','10125893','project.First_10k_genomes_study_set_8','sample.9050','ERR2516555','ERS2401233','ERX2535771']		2021-10-23T19:20:00.000000+0000			NLD	Europe										R		R						R								543	543530430	375208477	PRJEB26000	Walker_2022		99.47	853198	19	lineage4.1	MDR-TB	tuberculosis: human-adapted	L4.1	Mycobacterium tuberculosis		['tbprofiler','Walker_2022','input','Napier_2020','CRyPTIC_Harvard','diff']	99.47	19	true	lineage4	true	true	true	true	true	true	false	true	true	true	false	false	false
SAMEA7542160	ERR4810585	WGS	CCDC	ERX4679031	HiSeq X Ten	PAIRED	RANDOM	GENOMIC	ILLUMINA	ERS5298612	ERP124934	['ERP124934','SAMEA7542160','sample.10965','experiment.10965','ERR4810585','773297','ERS5298612','ERX4679031','PRJEB41194','run.10965','22463479','project.CDC_22']		2021-11-11T02:00:00.000000+0000			CHN	Asia						S	S			S	S	S	S	S				S	S	S	S	S	S	S	S	1935	1935182400	796288310	PRJEB41194	['Walker_2022','CRyPTIC_reuse_table']		99.49	1768205	60	lineage4.4.2	Sensitive	tuberculosis: unclassified		Mycobacterium tuberculosis		['tbprofiler','CRyPTIC_CCDC_CDC_22','CRyPTIC_reuse_table','input','Walker_2022','diff']	99.49	60	true	lineage4	true	true	true	true	true	true	false	true	true	true	false	false	false
SAMEA7542333	ERR4810758	WGS	CCDC	ERX4679204	HiSeq X Ten	PAIRED	RANDOM	GENOMIC	ILLUMINA	ERS5298785	ERP124934	['22463652','ERS5298785','773297','SAMEA7542333','project.CDC_22','experiment.11170','ERP124934','ERR4810758','PRJEB41194','sample.11170','ERX4679204','run.11170']		2021-11-10T05:13:00.000000+0000			CHN	Asia						S				S	S	S	S	R				S		S	S	S	R	S	S	1935	1935254400	775037076	PRJEB41194	['CRyPTIC_reuse_table','Walker_2022']		99.58	1813326	62	lineage2.2.1	Other	tuberculosis: unclassified		Mycobacterium tuberculosis		['CRyPTIC_CCDC_CDC_22','tbprofiler','diff','Walker_2022','CRyPTIC_reuse_table','input']	99.58	62	true	lineage2	true	true	true	true	true	true	false	true	true	true	false	false	false
SAMEA10029807	ERR7911001	WGS	FZB	ERX7478398	NextSeq 500	PAIRED		GENOMIC	ILLUMINA	ERS7708015	ERP132622	['24681775','ena-RUN-FZB-05-01-2022-10:45:57:300-159','ERX7478398','14-15102','794636','SAMEA10029807','ena-STUDY-FZB-22-10-2021-10:26:06:450-343','ERS7708015','PRJEB48275','ERR7911001','ERP132622','ena-EXPERIMENT-FZB-05-01-2022-10:45:57:300-159']		2022-05-09T04:51:00.000000+0000			PER	South America						S	S			S		S	S	S			S	S					S			639	639980147	339127286	PRJEB48275	Finci_2022		99.53	1103230	37	lineage4.1.2.1	RR-TB	tuberculosis: human-adapted	L4.1.2.1	Mycobacterium tuberculosis		['Finci_2022','diff','tbprofiler','input']	99.53	37	true	lineage4	true	true	true	true	true	true	false	true	true	true	false	false	false
SAMEA7525267	ERR4831442	WGS	SAN RAFFAELE SCIENTIFIC INSTITUTE	ERX4701426	NextSeq 500	PAIRED	RANDOM	GENOMIC	ILLUMINA	ERS5281741	ERP125017	['project.Pakistan_BDQ','ERS5281741','22458831','SAMEA7525267','ERX4701426','ERR4831442','run.31466','sample.31466','PRJEB41276','773343','ERP125017','experiment.31466']		2021-11-11T11:01:00.000000+0000			PAK	Asia						S				R	S	R	S	S				R		S	S	S	R	S	R	301	301622724	146541840	PRJEB41276	CRyPTIC_reuse_table		99.49	1831646	53	lineage3	Pre-XDR-TB	tuberculosis: unclassified		Mycobacterium tuberculosis		['tbprofiler','input','diff','CRyPTIC_SanRaffaele_Pakistan','CRyPTIC_reuse_table']	99.49	53	true	lineage3	true	true	true	true	true	true	false	true	true	true	false	false	false
SAMEA7561430	ERR4828992	WGS	SAN RAFFAELE SCIENTIFIC INSTITUTE	ERX4698976	Illumina MiniSeq	PAIRED	RANDOM	GENOMIC	ILLUMINA	ERS5318065	ERP124983	['run.13436','SAMEA7561430','22476999','773309','ERS5318065','ERR4828992','sample.13436','experiment.13436','PRJEB41242','project.Italy','ERX4698976','ERP124983']		2021-11-11T07:07:00.000000+0000										S				S	S	R	S	S				R		S	S	S	S	S	R	671	671952430	298950385	PRJEB41242	CRyPTIC_reuse_table		99.55	1701330	38	lineage4.4.1.1	MDR-TB	tuberculosis: unclassified		Mycobacterium tuberculosis		['input','diff','CRyPTIC_SanRaffaele','CRyPTIC_reuse_table','tbprofiler']	99.55	38	true	lineage4	true	true	true	true	true	true	false	false	true	false	false	false	false
SAMEA7546890	ERR4813385	WGS	UNIVERSIDAD PERUANA CAYETANO HEREDIA	ERX4683375	Illumina NovaSeq 6000	PAIRED	RANDOM	GENOMIC	ILLUMINA	ERS5303545	ERP124939	['22466284','sample.30775','run.30775','ERP124939','773301','project.Peru_Wellcome','PRJEB41199','ERS5303545','ERR4813385','SAMEA7546890','experiment.30775','ERX4683375']	2016	2021-11-10T09:54:00.000000+0000			PER	South America						S	S				S	R	S	S				R	S	S	S	S	S	S	R	306	306716032	97172972	PRJEB41199	['Walker_2022','CRyPTIC_reuse_table']		99.66	1775775	61	lineage4	MDR-TB	tuberculosis: unclassified		Mycobacterium tuberculosis		['Walker_2022','input','standford','tbprofiler','diff','CRyPTIC_UPCH','CRyPTIC_reuse_table']	99.66	61	true	lineage4	true	true	true	true	true	true	true	true	true	true	false	false	false
SAMEA5569968	ERR3287774	WGS	UNIVERSIDAD PERUANA CAYETANO HEREDIA, PERU	ERX3314283	Illumina HiSeq 4000	PAIRED	RANDOM	GENOMIC	ILLUMINA	ERS3371989	ERP114885	['experiment.11800','sample.11800','11622252','PRJEB32234','ERS3371989','run.11800','ERP114885','542465','ERX3314283','project.Gates_clinical_isolates_Peru','SAMEA5569968','ERR3287774']		2021-11-03T09:42:00.000000+0000			PER	South America						S	S			S	S	R	S	S				R	S	S	S	S	S	S	R	639	639172500	261117019	PRJEB32234	['Walker_2022','CRyPTIC_reuse_table']		99.8	1776356	61	lineage4.3.2	MDR-TB	tuberculosis: unclassified		Mycobacterium tuberculosis		['input','Walker_2022','diff','CRyPTIC_UPCH','tbprofiler','CRyPTIC_reuse_table']	99.8	61	true	lineage4	true	true	true	true	true	true	false	true	true	true	false	false	false
SAMEA1119910	ERR2514729	WGS	PHE	ERX2533939	Illumina HiSeq 2500	PAIRED	RANDOM	GENOMIC	ILLUMINA	ERS2399319	ERP107961	['ERP107961','493034','ERS2399319','10123856','experiment.6855','sample.6855','run.6855','project.First_10k_genomes_study_set_4','PRJEB25991','ERX2533939','ERR2514729','SAMEA1119910']		2021-10-23T17:08:00.000000+0000			GBR	Europe	England									S		R					S	S								100	100376646	64033182	PRJEB25991	Walker_2022		99.19	500215	17	lineage3	MDR-TB	tuberculosis: human-adapted	L3	Mycobacterium tuberculosis		['Napier_2020','Walker_2022','CRyPTIC_PHE','diff','input','tbprofiler']	99.19	17	true	lineage3	true	true	true	true	true	true	false	true	true	true	false	false	false
SAMEA104362292	ERR2184451	WGS	UNIVERSIDAD PERUANA CAYETANO HEREDIA, PERU	ERX2240618	Illumina HiSeq 4000	PAIRED	RANDOM	GENOMIC	ILLUMINA	ERS1987270	ERP104985	['12061682','ERS1987270','ERP104985','experiment.739','project.Peru-set1-Tandem','548708','sample.739','SAMEA104362292','PRJEB23245','ERR2184451','run.739','ERX2240618']		2021-10-17T08:39:00.000000+0000			PER	South America						S				S	S	S	S	S				S		S	S	S	S	S	S	424	424938000	186539281	PRJEB23245	['Walker_2022','CRyPTIC_reuse_table']		99.61	1668675	57	lineage4.3.3	Sensitive	tuberculosis: unclassified		Mycobacterium tuberculosis		['input','tbprofiler','CRyPTIC_UPCH','CRyPTIC_reuse_table','Walker_2022','diff']	99.61	57	true	lineage4	true	true	true	true	true	true	false	true	true	true	false	false	false
SAMEA1101312	ERR2510169	WGS	UNIVERSIDAD PERUANA CAYETANO HEREDIA	ERX2529584	Illumina HiSeq 2000	PAIRED	RANDOM	GENOMIC	ILLUMINA	ERS2394485	ERP107940	['ERX2529584','PRJEB25971','SAMEA1101312','ERR2510169','ERP107940','experiment.3179','493032','sample.3179','project.First_10k_genomes_study_set_2','run.3179','10120797','ERS2394485']		2022-07-23T22:18:00.000000+0000			PER	South America												S						R								611	611379979	456640608	PRJEB25971	Walker_2022		99.7	1551675	35	lineage4.3.3	MDR-TB	tuberculosis: human-adapted	L4.3.3	Mycobacterium tuberculosis		['tbprofiler','Walker_2022','diff','input','CRyPTIC_UPCH','Napier_2020']	99.7	35	true	lineage4	true	true	true	true	true	true	false	true	true	true	false	false	false
SAMEA7560730	ERR4828293	WGS	OUCRU-HCMC	ERX4698277	NextSeq 500	PAIRED	RANDOM	GENOMIC	ILLUMINA	ERS5317366	ERP124982	['773308','SAMEA7560730','ERP124982','22476300','ERX4698277','run.12070','project.Vietnam','experiment.12070','PRJEB41241','sample.12070','ERR4828293','ERS5317366']		2021-11-12T01:33:00.000000+0000			VNM	Asia	Ho Chi Minh City					S				S	S	S	S	S				S		S	S	S	S	S	S	184	184730078	85959957	PRJEB41241	['CRyPTIC_reuse_table','Walker_2022']		99.46	964871	31	lineage2.2.1	Sensitive	tuberculosis: unclassified		Mycobacterium tuberculosis		['CRyPTIC_reuse_table','CRyPTIC_OUCRU','input','Walker_2022','diff','tbprofiler']	99.46	31	true	lineage2	true	true	true	true	true	true	false	true	true	true	false	false	false
SAMEA1119042	ERR2513861	WGS	PHE	ERX2533071	Illumina MiSeq	PAIRED	RANDOM	GENOMIC	ILLUMINA	ERS2398451	ERP107961	['SAMEA1119042','sample.5731','run.5731','experiment.5731','project.First_10k_genomes_study_set_4','ERR2513861','10122988','ERX2533071','PRJEB25991','ERS2398451','ERP107961','493034']		2021-10-23T16:08:00.000000+0000			GBR	Europe	England									S		S					S	S								251	251565920	148613172	PRJEB25991	Walker_2022		99.61	1502257	47	lineage4.8	Sensitive	tuberculosis: human-adapted	L4.8	Mycobacterium tuberculosis		['CRyPTIC_PHE','tbprofiler','diff','Walker_2022','input','Napier_2020']	99.61	47	true	lineage4	true	true	true	true	true	true	false	true	true	true	false	false	false
SAMEA7542057	ERR4810482	WGS	CCDC	ERX4678928	HiSeq X Ten	PAIRED	RANDOM	GENOMIC	ILLUMINA	ERS5298509	ERP124934	['sample.10854','ERX4678928','SAMEA7542057','ERP124934','ERR4810482','PRJEB41194','773297','experiment.10854','22463376','run.10854','project.CDC_22','ERS5298509']		2021-11-11T01:38:00.000000+0000			CHN	Asia						R	R			R	S	R	R	R				R	R	S	S	S	R	S	R	980	980539200	394657986	PRJEB41194	['CRyPTIC_reuse_table','Walker_2022']		99.49	1797022	61	lineage2.2.2	Pre-XDR-TB	tuberculosis: unclassified		Mycobacterium tuberculosis		['input','CRyPTIC_CCDC_CDC_22','Walker_2022','tbprofiler','diff','CRyPTIC_reuse_table']	99.49	61	true	lineage2	true	true	true	true	true	true	false	true	true	true	false	false	false
SAMEA2534106	ERR551670	WGS	FZB	ERX510739	Illumina HiSeq 2500	PAIRED		GENOMIC	ILLUMINA	ERS457508	ERP010814	['5599-07','ena-STUDY-FZB-22-06-2015-17:16:39:392-292','287903','ERX510739','ERR551670','PRJEB9680','ERP010814','3793781','5599-07_genoscreen_genoscreen_2013-03-28_101bp','ERS457508','SAMEA2534106']		2015-06-25T08:24:00.000000+0000			DEU	Europe										S		R					S	S	S							659	659968138	432944527	PRJEB9680	CRyPTIC_WHO2021_PMC7612554		99.64	1449637	31	lineage4.3.4.1	HR-TB	tuberculosis: human-adapted	L4.3.4.1	Mycobacterium tuberculosis		['diff','Walker_2022','Napier_2020','Menardo_2021','Menardo_2018','tbprofiler','input']	99.64	31	true	lineage4	true	true	true	true	true	true	false	true	true	true	false	false	false
SAMEA7563788	ERR4831347	WGS	IML GAUTING	ERX4701331	NextSeq 500	PAIRED	RANDOM	GENOMIC	ILLUMINA	ERS5320420	ERP125016	['ERR4831347','experiment.31361','project.Cryptic_8th9th10th11th','ERX4701331','ERS5320420','ERP125016','SAMEA7563788','PRJEB41275','22479354','sample.31361','run.31361','773342']		2021-11-11T11:06:00.000000+0000			DEU	Europe						S				S	S	S	S	S				S		S	S	S	S	S	S	872	872639686	369489106	PRJEB41275	['CRyPTIC_reuse_table','Walker_2022']		99.33	1723683	58	lineage3	Sensitive	tuberculosis: unclassified		Mycobacterium tuberculosis		['CRyPTIC_Gauting','Walker_2022','input','tbprofiler','CRyPTIC_reuse_table','diff']	99.33	58	true	lineage3	true	true	true	true	true	true	false	true	true	true	false	false	false
SAMEA3449886	ERR2517520	WGS	RIVM	ERX2536736	Illumina HiSeq 2500	PAIRED	RANDOM	GENOMIC	ILLUMINA	ERS2402198	ERP107973	['run.9490','ERR2517520','ERP107973','493040','sample.9490','project.First_10k_genomes_study_set_10','SAMEA3449886','ERS2402198','experiment.9490','PRJEB26002','ERX2536736','10126857']		2021-10-23T20:16:00.000000+0000			NLD	Europe										S		S					S	S	S							574	574338114	296345845	PRJEB26002	Walker_2022		99.44	1826975	49	lineage4.1.2.1	Sensitive	tuberculosis: human-adapted	L4.1.2.1	Mycobacterium tuberculosis		['tbprofiler','input','CRyPTIC_RIVM','diff','Napier_2020','Walker_2022']	99.44	49	true	lineage4	true	true	true	true	true	true	false	true	true	true	false	false	false
SAMEA10030596	ERR7911464	WGS	FZB	ERX7478861	NextSeq 500	PAIRED		GENOMIC	ILLUMINA	ERS7708803	ERP132622	['SAMEA10030596','ERR7911464','24682563','ena-STUDY-FZB-22-10-2021-10:26:06:450-343','ena-EXPERIMENT-FZB-05-01-2022-10:45:57:321-622','ERS7708803','ERP132622','FND-14','794636','ERX7478861','PRJEB48275','ena-RUN-FZB-05-01-2022-10:45:57:321-622']		2022-07-22T09:44:00.000000+0000			ZAF	Africa						S				S		S	S	S				S								655	655175968	280260102	PRJEB48275	Finci_2022		99.37	1659421	56	lineage4.2.2.2	Sensitive	tuberculosis: human-adapted	L4.2.2	Mycobacterium tuberculosis		['tbprofiler','diff','input','Finci_2022']	99.37	56	true	lineage4	true	true	true	true	true	true	false	true	true	true	false	false	false
SAMEA7551749	ERR4818385	WGS	PUBLIC HEALTH ENGLAND	ERX4688227	Illumina MiSeq	PAIRED	RANDOM	GENOMIC	ILLUMINA	ERS5308397	ERP124941	['22471142','ERX4688227','773303','ERS5308397','PRJEB41201','run.21205','ERR4818385','ERP124941','SAMEA7551749','sample.21205','project.PHE-TB','experiment.21205']		2021-11-10T19:13:00.000000+0000			GBR	Europe										S		S					S	S								328	328328286	202260829	PRJEB41201	Walker_2022		99.57	1755741	59	lineage4.1.1.1	Sensitive	tuberculosis: unclassified		Mycobacterium tuberculosis		['input','CRyPTIC_PHE','diff','Walker_2022','tbprofiler']	99.57	59	true	lineage4	true	true	true	true	true	true	false	true	true	true	false	false	false
SAMN21616692	SRR16058141	WGS	PUBLIC HEALTH ONTARIO	SRX12344527	Illumina MiSeq	PAIRED	RANDOM	GENOMIC	ILLUMINA	SRS10316907	SRP338617	['2019-226','PRJNA766079','SRS10316907','21616692','bp0','766079','SAMN21616692','SRX12344527','SRR16058141','2019-226_R1.fastq.gz','SRP338617']	2019	2021-09-24T21:49:00.000000+0000			CAN	North America	Ontario		Homo sapiens	3	human					S		S					R	S								270	270219995	207455138	PRJNA766079	CRyPTIC_WHO2021_PMC7612554		99.37	300423	17	La1.2.BCG	Other	tuberculosis: unclassified		Mycobacterium tuberculosis		['input','Walker_2022','diff','tbprofiler']	99.37	17	true	La1	true	true	true	true	true	true	true	true	true	true	true	false	false
SAMEA7549576	ERR4816215	WGS	PUBLIC HEALTH ENGLAND	ERX4686057	Illumina HiSeq 2500	PAIRED	RANDOM	GENOMIC	ILLUMINA	ERS5306227	ERP124941	['project.PHE-TB','PRJEB41201','run.19035','ERR4816215','ERS5306227','22468972','sample.19035','experiment.19035','ERX4686057','SAMEA7549576','ERP124941','773303']		2021-11-10T15:06:00.000000+0000			GBR	Europe										S		S						S								363	363838510	158021481	PRJEB41201	Walker_2022		99.4	1820861	40	lineage3.1.1	Sensitive	tuberculosis: unclassified		Mycobacterium tuberculosis		['input','tbprofiler','diff','CRyPTIC_PHE','Walker_2022']	99.4	40	true	lineage3	true	true	true	true	true	true	false	true	true	true	false	false	false
SAMEA7550300	ERR4816938	WGS	PUBLIC HEALTH ENGLAND	ERX4686780	Illumina MiSeq	PAIRED	RANDOM	GENOMIC	ILLUMINA	ERS5306950	ERP124941	['ERR4816938','project.PHE-TB','ERP124941','ERS5306950','sample.19758','ERX4686780','22469695','PRJEB41201','SAMEA7550300','773303','run.19758','experiment.19758']		2021-11-10T16:29:00.000000+0000			GBR	Europe										S		S						S								299	299587227	188151225	PRJEB41201	Walker_2022		99.73	1428244	48	lineage4.9	Sensitive	tuberculosis: unclassified		Mycobacterium tuberculosis		['tbprofiler','Walker_2022','diff','input','CRyPTIC_PHE']	99.73	48	true	lineage4	true	true	true	true	true	true	false	true	true	true	false	false	false
SAMN03649070	SRR2101823	WGS	UNIVERSITY OF OXFORD	SRX1096517	Illumina HiSeq 2500	PAIRED	RANDOM	GENOMIC	ILLUMINA	SRS990848	SRP061066	['SAMN03649070','PRJNA282721','3649070','SRS990848','SRX1096517','282721','SRP061066','139e6d0f-94ea-486e-bf84-cedecef59436_R00000039_v3.bam','139e6d0f-94ea-486e-bf84-cedecef59436','SRR2101823']		2015-07-15T02:41:00.000000+0000			GBR	Europe										S		S						S	S							327	327592386	186638272	PRJNA282721	CRyPTIC_WHO2021_PMC7612554		99.38	1753859	62	lineage1.1.2	Sensitive	tuberculosis: human-adapted	L1.1.2	Mycobacterium tuberculosis		['diff','tbprofiler','Menardo_2018','Napier_2020','input','Walker_2022','Menardo_2021']	99.38	62	true	lineage1	true	true	true	true	true	true	false	true	true	true	false	false	false
SAMN08708288	SRR6831840	WGS	SAN RAFFAELE	SRX3787954	Illumina HiSeq 2500	PAIRED	RANDOM	GENOMIC	ILLUMINA	SRS3040620	SRP128089	['SRX3787954','116-3419_WGS','116-3419','8708288','SAMN08708288','SRR6831840','bp0','SRP128089','116-3419_090816_UKR_090816_100.gatk.bam','428596','PRJNA428596','SRS3040620']		2018-03-14T09:19:00.000000+0000			UKR	Europe			Homo sapiens	3	human	S	S			S		S	S					S	S				S			500	500868846	260767482	PRJNA428596	CRyPTIC_WHO2021_PMC7612554		99.43	1321011	28	lineage2.2.1	Sensitive	tuberculosis: unclassified		Mycobacterium tuberculosis		['tbprofiler','input','diff','Walker_2022']	99.43	28	true	lineage2	true	true	true	true	true	true	false	true	true	true	true	false	false
SAMEA1397259	ERR2514774	WGS	PHE	ERX2533984	Illumina HiSeq 2500	PAIRED	RANDOM	GENOMIC	ILLUMINA	ERS2399364	ERP107961	['run.6913','10123901','PRJEB25991','ERR2514774','ERS2399364','493034','sample.6913','SAMEA1397259','ERX2533984','experiment.6913','ERP107961','project.First_10k_genomes_study_set_4']	2013	2022-07-17T17:10:00.000000+0000			GBR	Europe	England									S		S					S	S								377	377683314	175102805	PRJEB25991	Walker_2022		99.54	1885951	65	lineage2.2.1	Sensitive	tuberculosis: human-adapted	L2.2.1	Mycobacterium tuberculosis		['Napier_2020','Nimmo_2024','input','CRyPTIC_PHE','Walker_2022','tbprofiler','diff']	99.54	65	true	lineage2	true	true	true	true	true	true	true	true	true	true	false	false	false
SAMEA7542091	ERR4810516	WGS	CCDC	ERX4678962	HiSeq X Ten	PAIRED	RANDOM	GENOMIC	ILLUMINA	ERS5298543	ERP124934	['run.10891','experiment.10891','ERS5298543','ERX4678962','22463410','SAMEA7542091','sample.10891','ERR4810516','ERP124934','project.CDC_22','PRJEB41194','773297']		2021-11-11T01:58:00.000000+0000			CHN	Asia						S	S			S	S	S	S	S				S	S	S	S	S	S	S	S	1620	1620771900	652642710	PRJEB41194	['Walker_2022','CRyPTIC_reuse_table']		99.47	1819140	62	lineage2.2.2	Sensitive	tuberculosis: unclassified		Mycobacterium tuberculosis		['diff','input','CRyPTIC_reuse_table','CRyPTIC_CCDC_CDC_22','Walker_2022','tbprofiler']	99.47	62	true	lineage2	true	true	true	true	true	true	false	true	true	true	false	false	false
SAMEA7551812	ERR4818448	WGS	PUBLIC HEALTH ENGLAND	ERX4688290	Illumina HiSeq 2500	PAIRED	RANDOM	GENOMIC	ILLUMINA	ERS5308460	ERP124941	['project.PHE-TB','22471205','PRJEB41201','experiment.21268','SAMEA7551812','ERP124941','ERS5308460','ERX4688290','773303','ERR4818448','sample.21268','run.21268']		2021-11-10T19:14:00.000000+0000			GBR	Europe										S		S						S								438	438321274	184750420	PRJEB41201	Walker_2022		99.61	1802304	40	lineage3	Sensitive	tuberculosis: unclassified		Mycobacterium tuberculosis		['Walker_2022','CRyPTIC_PHE','tbprofiler','input','diff']	99.61	40	true	lineage3	true	true	true	true	true	true	false	true	true	true	false	false	false
SAMEA3232890	ERR2515675	WGS	CTB/NICD	ERX2534883	Illumina MiSeq	PAIRED	RANDOM	GENOMIC	ILLUMINA	ERS2400274	ERP107968	['ERS2400274','ERR2515675','run.7893','ERP107968','SAMEA3232890','experiment.7893','project.First_10k_genomes_study_set_5','10125013','sample.7893','ERX2534883','PRJEB25997','493035']		2021-10-23T18:14:00.000000+0000			ZAF	Africa						S	S			S		S	S				S	S	S				S			555	555090413	357457548	PRJEB25997	Walker_2022		99.7	1313697	76	lineage4.4.1.1	Sensitive	tuberculosis: human-adapted	L4.4.1.1	Mycobacterium tuberculosis		['Napier_2020','Walker_2022','diff','tbprofiler','input','CRyPTIC_CTB-NICD']	99.7	76	true	lineage4	true	true	true	true	true	true	false	true	true	true	false	false	false
SAMEA7544236	ERR4811176	WGS	CCDC	ERX4679622	HiSeq X Ten	PAIRED	RANDOM	GENOMIC	ILLUMINA	ERS5300894	ERP124934	['SAMEA7544236','ERX4679622','773297','ERR4811176','project.CDC_22','22464070','experiment.13940','PRJEB41194','ERS5300894','ERP124934','sample.13940','run.13940']		2021-11-10T05:20:00.000000+0000			CHN	Asia						S	S			S	S	S	S	S				S	S	S	S	S	S	S	S	1419	1419394500	604276216	PRJEB41194	['Walker_2022','CRyPTIC_reuse_table']		99.52	1689120	58	lineage2.2.1	Sensitive	tuberculosis: unclassified		Mycobacterium tuberculosis		['CRyPTIC_reuse_table','Walker_2022','diff','tbprofiler','CRyPTIC_CCDC_CDC_22','input']	99.52	58	true	lineage2	true	true	true	true	true	true	false	true	true	true	false	false	false
SAMEA7541772	ERR4809234	WGS	CTB/NICD	ERX4678774	Illumina HiSeq 4000	PAIRED	RANDOM	GENOMIC	ILLUMINA	ERS5298224	ERP124931	['SAMEA7541772','773296','ERX4678774','sample.3132','22463228','experiment.3132','project.Gates_clinical_isolates','run.3132','ERS5298224','ERP124931','PRJEB41191','ERR4809234']		2021-11-11T01:36:00.000000+0000			ZAF	Africa						S				S	S	S	S	S				R		S	S	S	S	S	R	744	744224400	301927192	PRJEB41191	['CRyPTIC_reuse_table','Walker_2022']		99.63	1834625	62	lineage2.2.1	RR-TB	tuberculosis: unclassified		Mycobacterium tuberculosis		['diff','input','CRyPTIC_CTB-NICD','Walker_2022','tbprofiler','CRyPTIC_reuse_table']	99.63	62	true	lineage2	true	true	true	true	true	true	false	true	true	true	false	false	false
SAMEA7526075	ERR4797524	WGS	FOUNDATION FOR MEDICAL RESEARCH INDIA	ERX4666940	NextSeq 500	PAIRED	RANDOM	GENOMIC	ILLUMINA	ERS5282548	ERP124850	['22459638','ERS5282548','sample.10512','ERP124850','SAMEA7526075','PRJEB41116','experiment.10512','ERX4666940','ERR4797524','773292','project.Mumbai','run.10512']		2021-11-09T22:49:00.000000+0000			IND	Asia	Mumbai					R	S			R	R	R	R	R				R		S	S	S	R	S	R	486	486256500	230321481	PRJEB41116	['CRyPTIC_reuse_table','Walker_2022']		99.6	1439696	46	lineage3	MDR-TB	tuberculosis: unclassified		Mycobacterium tuberculosis		['CRyPTIC_IND','Walker_2022','input','diff','tbprofiler','CRyPTIC_reuse_table']	99.6	46	true	lineage3	true	true	true	true	true	true	false	true	true	true	false	false	false
SAMEA8741456	ERR8665580	WGS	PHS SWEDEN	ERX8324103	Illumina HiSeq 2500	PAIRED	RANDOM	GENOMIC	ILLUMINA	ERS6421039	ERP135611	['SAMEA8741456','ERS6421039','PRJEB51021','ERP135611','project.Belarus_site11','26334717','811911','ERR8665580','experiment.14585','ERX8324103','sample.14585','run.14585.1']		2022-03-22T07:21:00.000000+0000			BEL	Europe						R				I	I	R	R	S				R		S	S	S	R	S	R	397	397621648	179669801	PRJEB51021	CRyPTIC_reuse_table		99.39	1839508	39	lineage2.2.1	Pre-XDR-TB	tuberculosis: unclassified		Mycobacterium tuberculosis		['diff','CRyPTIC_PHS_Sweden_Belarus','input','tbprofiler','CRyPTIC_reuse_table']	99.39	39	true	lineage2	true	true	true	true	true	true	false	true	true	true	false	false	false
SAMEA3305528	ERR2516045	WGS	CTB/NICD	ERX2535253	Illumina MiSeq	PAIRED	RANDOM	GENOMIC	ILLUMINA	ERS2400644	ERP107968	['ERP107968','ERX2535253','experiment.8263','ERS2400644','project.First_10k_genomes_study_set_5','run.8263','SAMEA3305528','sample.8263','PRJEB25997','ERR2516045','10125383','493035']		2021-10-23T19:12:00.000000+0000			ZAF	Africa						S	S			R			S					R					R			626	626156203	376264200	PRJEB25997	Walker_2022		99.6	1283280	82	lineage4.1.2.1	Pre-XDR-TB	tuberculosis: human-adapted	L4.1.2.1	Mycobacterium tuberculosis		['diff','input','tbprofiler','Napier_2020','CRyPTIC_CTB-NICD','Walker_2022']	99.6	82	true	lineage4	true	true	true	true	true	true	false	true	true	true	false	false	false
SAMEA7555097	ERR4821729	WGS	PUBLIC HEALTH ENGLAND	ERX4691571	Illumina MiSeq	PAIRED	RANDOM	GENOMIC	ILLUMINA	ERS5311741	ERP124941	['PRJEB41201','SAMEA7555097','project.PHE-TB','ERR4821729','ERP124941','ERX4691571','experiment.24550','sample.24550','22474491','run.24550','773303','ERS5311741']		2021-11-11T02:16:00.000000+0000			GBR	Europe										S		S						S								163	163268014	113874467	PRJEB41201	Walker_2022		99.24	640563	20	lineage4.1.2.1	Sensitive	tuberculosis: unclassified		Mycobacterium tuberculosis		['Walker_2022','tbprofiler','CRyPTIC_PHE','input','diff']	99.24	20	true	lineage4	true	true	true	true	true	true	false	true	true	true	false	false	false
SAMEA7525698	ERR4797156	WGS	FOUNDATION FOR MEDICAL RESEARCH INDIA	ERX4666571	NextSeq 500	PAIRED	RANDOM	GENOMIC	ILLUMINA	ERS5282172	ERP124850	['773292','ERR4797156','22459262','PRJEB41116','SAMEA7525698','ERP124850','ERS5282172','sample.1881','project.Mumbai','experiment.1881','ERX4666571','run.1881']		2021-11-09T22:21:00.000000+0000			IND	Asia	Mumbai					S	S			R	I	R	S	R				R		S	S	S	S	S	R	729	729359700	321648284	PRJEB41116	['CRyPTIC_reuse_table','Walker_2022']		99.37	1458622	40	lineage2.2.1	Pre-XDR-TB	tuberculosis: unclassified		Mycobacterium tuberculosis		['diff','CRyPTIC_reuse_table','tbprofiler','input','Walker_2022','CRyPTIC_IND']	99.37	40	true	lineage2	true	true	true	true	true	true	false	true	true	true	false	false	false
SAMEA7545161	ERR4811658	WGS	UNIVERSIDAD PERUANA CAYETANO HEREDIA	ERX4681648	Illumina HiSeq 4000	PAIRED	RANDOM	GENOMIC	ILLUMINA	ERS5301818	ERP124939	['ERX4681648','PRJEB41199','SAMEA7545161','773301','22464551','sample.16045','ERP124939','project.Peru_Wellcome','ERR4811658','experiment.16045','run.16045','ERS5301818']	2018	2021-11-10T06:52:00.000000+0000			PER	South America						S				S	S	S	S	S				S		S	S	S	S	S	S	605	605445900	280273137	PRJEB41199	['Walker_2022','CRyPTIC_reuse_table']		99.74	1676408	57	lineage4.4.1	Sensitive	tuberculosis: unclassified		Mycobacterium tuberculosis		['Walker_2022','input','CRyPTIC_UPCH','standford','diff','CRyPTIC_reuse_table','tbprofiler']	99.74	57	true	lineage4	true	true	true	true	true	true	true	true	true	true	false	false	false
SAMEA7552640	ERR4819275	WGS	PUBLIC HEALTH ENGLAND	ERX4689117	Illumina MiSeq	PAIRED	RANDOM	GENOMIC	ILLUMINA	ERS5309287	ERP124941	['ERX4689117','run.22095','ERR4819275','project.PHE-TB','773303','SAMEA7552640','PRJEB41201','sample.22095','experiment.22095','ERP124941','22472032','ERS5309287']		2021-11-10T21:14:00.000000+0000			GBR	Europe																	S									361	361263621	214787011	PRJEB41201	Walker_2022		99.19	2236759	70	lineage1.2.2.1	Other	tuberculosis: unclassified		Mycobacterium tuberculosis		['tbprofiler','diff','Walker_2022','CRyPTIC_PHE','input']	99.19	70	true	lineage1	true	true	true	true	true	true	false	true	true	true	false	false	false
SAMEA7550322	ERR4816960	WGS	PUBLIC HEALTH ENGLAND	ERX4686802	Illumina MiSeq	PAIRED	RANDOM	GENOMIC	ILLUMINA	ERS5306972	ERP124941	['SAMEA7550322','experiment.19780','773303','ERP124941','22469717','ERS5306972','sample.19780','PRJEB41201','ERX4686802','ERR4816960','project.PHE-TB','run.19780']		2021-11-10T16:30:00.000000+0000			GBR	Europe										S		S					S	S								263	263040974	168160367	PRJEB41201	Walker_2022		98.38	1358093	45	lineage2.2.1	Sensitive	tuberculosis: unclassified		Mycobacterium tuberculosis		['tbprofiler','input','diff','CRyPTIC_PHE','Walker_2022']	98.38	45	true	lineage2	true	true	true	true	true	true	false	true	true	true	false	false	false
SAMN08892434	SRR6964507	WGS	SAN RAFFAELE	SRX3906552	Illumina HiSeq 2500	PAIRED	RANDOM	GENOMIC	ILLUMINA	SRS3142643	SRP128089	['130759','PRJNA428596','bp0','SRS3142643','130759_140916_100.gatk.bam','130759_WGS','8892434','428596','SRX3906552','SRP128089','SRR6964507','SAMN08892434']		2018-04-09T04:27:00.000000+0000			PAK	Asia			Homo sapiens	3	human		S			R		R	S	S			R	R	R				S			199	199157961	80428438	PRJNA428596	CRyPTIC_WHO2021_PMC7612554		99.38	1400477	31	lineage3	MDR-TB	tuberculosis: human-adapted	L3	Mycobacterium tuberculosis		['tbprofiler','input','Walker_2022','diff','Menardo_2021']	99.38	31	true	lineage3	true	true	true	true	true	true	false	true	true	true	true	false	false
SAMEA3402925	ERR2516554	WGS	HARVARD MEDICAL SCHOOL	ERX2535770	Illumina HiSeq 2500	PAIRED	RANDOM	GENOMIC	ILLUMINA	ERS2401232	ERP107971	['ERS2401232','ERX2535770','10125892','sample.9049','493038','SAMEA3402925','run.9049','experiment.9049','PRJEB26000','project.First_10k_genomes_study_set_8','ERP107971','ERR2516554']		2021-10-23T19:14:00.000000+0000			PER	South America										S							R	R								229	229951631	163254912	PRJEB26000	Walker_2022		99.79	2251591	48	lineage4.3.4.2	Pre-XDR-TB	tuberculosis: human-adapted	L4.3.4.2	Mycobacterium tuberculosis		['input','tbprofiler','CRyPTIC_Harvard','Walker_2022','diff','Napier_2020']	99.79	48	true	lineage4	true	true	true	true	true	true	false	true	true	true	false	false	false
SAMN03018360	SRR1573680	WGS	PUBLIC HEALTH ONTARIO	SRX699671	Illumina MiSeq	PAIRED	RANDOM	GENOMIC	ILLUMINA	SRS699666	SRP046976	['SRS699666','259657','SRX699671','3018360','NM8_02','Illumina_Mtb_ON-A_strain1_files','PRJNA259657','Illumina_Mtb_ON-A_strain1','SRR1573680','SRP046976','SAMN03018360']	2002	2014-09-12T13:53:00.000000+0000		50.00 N 85.00 W	CAN	North America	Ontario	sputum	Homo sapiens	3	human							S					S		S							431	431355468	260061233	PRJNA259657	CRyPTIC_WHO2021_PMC7612554		99.46	1687977	56	lineage4.4.2	Sensitive	tuberculosis: unclassified		Mycobacterium tuberculosis		['tbprofiler','input','Walker_2022','diff']	99.46	56	true	lineage4	true	true	true	true	true	true	true	true	true	true	true	false	false
SAMEA1117914	ERR2512733	WGS	PHE	ERX2531943	Illumina MiSeq	PAIRED	RANDOM	GENOMIC	ILLUMINA	ERS2397323	ERP107961	['PRJEB25991','project.First_10k_genomes_study_set_4','493034','experiment.4332','ERP107961','10121860','sample.4332','SAMEA1117914','ERS2397323','ERR2512733','ERX2531943','run.4332']		2021-10-23T15:05:00.000000+0000			GBR	Europe	England									S		S					S	S								265	265241145	151597047	PRJEB25991	Walker_2022		99.47	1595768	53	lineage4.1.1.3.1	Sensitive	tuberculosis: human-adapted	L4.1.1.3.1	Mycobacterium tuberculosis		['CRyPTIC_PHE','Walker_2022','tbprofiler','input','diff','Napier_2020']	99.47	53	true	lineage4	true	true	true	true	true	true	false	true	true	true	false	false	false
SAMEA7549716	ERR4816355	WGS	PUBLIC HEALTH ENGLAND	ERX4686197	Illumina HiSeq 2500	PAIRED	RANDOM	GENOMIC	ILLUMINA	ERS5306367	ERP124941	['sample.19175','experiment.19175','project.PHE-TB','run.19175','SAMEA7549716','773303','ERP124941','PRJEB41201','ERX4686197','ERR4816355','ERS5306367','22469112']		2021-11-10T15:08:00.000000+0000			GBR	Europe										S		S						S								431	431472690	170992528	PRJEB41201	Walker_2022		99.63	1873396	42	lineage3	Sensitive	tuberculosis: unclassified		Mycobacterium tuberculosis		['Walker_2022','CRyPTIC_PHE','diff','input','tbprofiler']	99.63	42	true	lineage3	true	true	true	true	true	true	false	true	true	true	false	false	false
SAMN08708275	SRR6832273	WGS	SAN RAFFAELE	SRX3788117	Illumina HiSeq 2500	PAIRED	RANDOM	GENOMIC	ILLUMINA	SRS3040784	SRP128089	['SAMN08708275','115-0804','SRX3788117','115-0804_WGS','8708275','115-0804_090816_UKR_090816_100.gatk.bam','SRS3040784','SRP128089','bp0','428596','SRR6832273','PRJNA428596']		2018-03-14T10:14:00.000000+0000			UKR	Europe			Homo sapiens	3	human	S	S			S		S	S	S			S	S	S				S			372	372662831	191060964	PRJNA428596	CRyPTIC_WHO2021_PMC7612554		99.42	1382961	29	lineage2.2.1	Sensitive	tuberculosis: unclassified		Mycobacterium tuberculosis		['input','diff','Walker_2022','tbprofiler']	99.42	29	true	lineage2	true	true	true	true	true	true	false	true	true	true	true	false	false
SAMN08708607	SRR6831958	WGS	SAN RAFFAELE	SRX3787836	Illumina HiSeq 2500	PAIRED	RANDOM	GENOMIC	ILLUMINA	SRS3040499	SRP128089	['SAMN08708607','SRP128089','SRS3040499','bp0','SRX3787836','8708607','428596','161-3241','161-3241_090816_UKR_090816_100.gatk.bam','SRR6831958','161-3241_WGS','PRJNA428596']		2018-03-14T09:32:00.000000+0000			UKR	Europe			Homo sapiens	3	human	S	S			R		R	S	S			S	S	R				S			263	263312353	128008536	PRJNA428596	CRyPTIC_WHO2021_PMC7612554		99.31	2129912	45	lineage4.2.1	Sensitive	tuberculosis: unclassified		Mycobacterium tuberculosis		['tbprofiler','input','diff','Walker_2022']	99.31	45	true	lineage4	true	true	true	true	true	true	false	true	true	true	true	false	false
SAMEA10030199	ERR7911442	WGS	FZB	ERX7478839	NextSeq 500	PAIRED		GENOMIC	ILLUMINA	ERS7708406	ERP132622	['24682166','ERX7478839','ERS7708406','SAMEA10030199','F-4-017','ena-RUN-FZB-05-01-2022-10:45:57:320-600','ena-EXPERIMENT-FZB-05-01-2022-10:45:57:320-600','ena-STUDY-FZB-22-10-2021-10:26:06:450-343','PRJEB48275','ERP132622','ERR7911442','794636']		2022-07-28T01:22:00.000000+0000			ZAF	Africa						S	S					R	S	S				R					S			852	852538316	377612397	PRJEB48275	Finci_2022		99.76	1556938	54	lineage4.4.1.1	MDR-TB	tuberculosis: human-adapted	L4.4.1.1	Mycobacterium tuberculosis		['input','tbprofiler','Finci_2022','diff']	99.76	54	true	lineage4	true	true	true	true	true	true	false	true	true	true	false	false	false
SAMEA3359347	ERR2516194	WGS	GENOSCREEN	ERX2535410	Illumina HiSeq 2500	PAIRED	RANDOM	GENOMIC	ILLUMINA	ERS2400872	ERP107970	['SAMEA3359347','sample.8523','experiment.8523','ERS2400872','run.8523','ERX2535410','PRJEB25999','493037','project.First_10k_genomes_study_set_7','10125532','ERP107970','ERR2516194']		2021-10-23T19:12:00.000000+0000			BEL	Europe										S		S					S	S								415	415634108	227489255	PRJEB25999	Walker_2022		99.5	1724780	38	lineage2.2.1	Other	tuberculosis: human-adapted	L2.2.1	Mycobacterium tuberculosis		['CRyPTIC_Genoscreen','input','Napier_2020','diff','tbprofiler','Walker_2022']	99.5	38	true	lineage2	true	true	true	true	true	true	false	true	true	true	false	false	false
SAMEA7553870	ERR4820503	WGS	PUBLIC HEALTH ENGLAND	ERX4690345	Illumina HiSeq 2500	PAIRED	RANDOM	GENOMIC	ILLUMINA	ERS5310515	ERP124941	['22473265','experiment.23324','ERR4820503','ERS5310515','ERP124941','run.23324','sample.23324','773303','PRJEB41201','ERX4690345','project.PHE-TB','SAMEA7553870']		2021-11-11T01:47:00.000000+0000			GBR	Europe										S		S						S								390	390046063	199285369	PRJEB41201	Walker_2022		85.98	1165457	26	lineage2.2.1	Sensitive	tuberculosis: unclassified		Mycobacterium tuberculosis		['tbprofiler','diff','Walker_2022','CRyPTIC_PHE','input']	85.98	26	true	lineage2	true	true	true	true	true	true	false	true	true	true	false	false	false
SAMEA7556063	ERR4822641	WGS	IML GAUTING	ERX4692631	NextSeq 500	PAIRED	RANDOM	GENOMIC	ILLUMINA	ERS5312705	ERP124950	['PRJEB41210','project.Cryptic_4th','ERS5312705','ERR4822641','773306','ERP124950','SAMEA7556063','experiment.26420','ERX4692631','run.26420','sample.26420','22475417']		2021-11-12T01:09:00.000000+0000			DEU	Europe						S				S	S	S	S	S				S		S	S	S	S	S	S	685	685885083	289392199	PRJEB41210	['CRyPTIC_reuse_table','Walker_2022']		99.47	1729127	58	lineage4.2.1.1	Sensitive	tuberculosis: unclassified		Mycobacterium tuberculosis		['Walker_2022','tbprofiler','input','CRyPTIC_reuse_table','CRyPTIC_Gauting','diff']	99.47	58	true	lineage4	true	true	true	true	true	true	false	true	true	true	false	false	false
SAMEA7543993	ERR4810933	WGS	CCDC	ERX4679379	HiSeq X Ten	PAIRED	RANDOM	GENOMIC	ILLUMINA	ERS5300651	ERP124934	['ERP124934','773297','project.CDC_22','experiment.11461','PRJEB41194','22463827','ERR4810933','ERS5300651','SAMEA7543993','run.11461','sample.11461','ERX4679379']		2021-11-10T04:53:00.000000+0000			CHN	Asia						S	S			R	S	R	S	S				R	R	S	S	S	S	S	R	651	651719400	282797366	PRJEB41194	['CRyPTIC_reuse_table','Walker_2022']		99.5	1658085	57	lineage2.2.1	MDR-TB	tuberculosis: unclassified		Mycobacterium tuberculosis		['CRyPTIC_reuse_table','diff','tbprofiler','CRyPTIC_CCDC_CDC_22','input','Walker_2022']	99.5	57	true	lineage2	true	true	true	true	true	true	false	true	true	true	false	false	false
SAMN08709117	SRR6832486	WGS	SAN RAFFAELE	SRX3788556	Illumina HiSeq 2500	PAIRED	RANDOM	GENOMIC	ILLUMINA	SRS3041220	SRP128089	['71-3421_090816_UKR_090816_100.gatk.bam','8709117','SRR6832486','bp0','SRX3788556','71-3421_WGS','SAMN08709117','PRJNA428596','SRS3041220','71-3421','SRP128089','428596']		2018-03-14T10:31:00.000000+0000			UKR	Europe			Homo sapiens	3	human	S	S			S		R	S	S			S	R	R				S			328	328331406	156394268	PRJNA428596	CRyPTIC_WHO2021_PMC7612554		99.45	2724526	57	lineage2.2.1	MDR-TB	tuberculosis: unclassified		Mycobacterium tuberculosis		['Walker_2022','tbprofiler','diff','input']	99.45	57	true	lineage2	true	true	true	true	true	true	false	true	true	true	true	false	false
SAMEA7545769	ERR4812265	WGS	UNIVERSIDAD PERUANA CAYETANO HEREDIA	ERX4682255	Illumina NovaSeq 6000	PAIRED	RANDOM	GENOMIC	ILLUMINA	ERS5302425	ERP124939	['22465158','773301','PRJEB41199','SAMEA7545769','ERR4812265','ERX4682255','project.Peru_Wellcome','run.25802','sample.25802','experiment.25802','ERS5302425','ERP124939']	2018	2021-11-10T07:49:00.000000+0000			PER	South America						S				S	S	S	S	S				S		S	S	S	S	S	S	474	474913120	161565728	PRJEB41199	['CRyPTIC_reuse_table','Walker_2022']		99.56	1684320	63	lineage4.3.2	Sensitive	tuberculosis: unclassified		Mycobacterium tuberculosis		['tbprofiler','Walker_2022','diff','CRyPTIC_UPCH','input','standford','CRyPTIC_reuse_table']	99.56	63	true	lineage4	true	true	true	true	true	true	true	true	true	true	false	false	false
SAMEA104304840	ERR2124080	WGS	LSHTM	ERX2180932	Illumina HiSeq 2000	PAIRED		GENOMIC	ILLUMINA	ERS1929818	ERP012255	['ERS1929818','TDR_6','ena-STUDY-LSHTM-24-09-2015-16:14:02:946-458','7660699','ena-EXPERIMENT-LSHTM-16-09-2017-00:57:54:846-6','ena-RUN-LSHTM-16-09-2017-00:57:54:846-6','ERX2180932','SAMEA104304840','PRJEB10950','ERP012255','314057','ERR2124080']		2017-12-27T18:00:00.000000+0000														R		R						R	S							399	399014034	278103933	PRJEB10950	Coll_2018		99.63	1216674	26	lineage4.6.1.2	MDR-TB	tuberculosis: unclassified		Mycobacterium tuberculosis		['input','tbprofiler','diff','Coll_2018']	99.63	26	true	lineage4	true	true	true	true	true	true	false	false	true	false	false	false	false
SAMN07658467	SRR6045808	WGS	MODMEDMICOXFORD	SRX3193078	Illumina MiSeq	PAIRED	RANDOM	GENOMIC	ILLUMINA	SRS2519445	SRP117784	['SRS2519445','401515','SRP117784','SAMN07658467','SRX3193078','PRJNA401515','MMMOSRA:d48480f6-3cf3-44f0-a980-2dd6f47997e0','MMMOSAM:d48480f6-3cf3-44f0-a980-2dd6f47997e0','7658467','SRR6045808']	2016	2017-10-27T18:11:00.000000+0000			GBR	Europe	Oxford		Homo sapiens	3	human					S		S					S	S								332	332070061	211935722	PRJNA401515	CRyPTIC_WHO2021_PMC7612554		99.33	1997373	62	lineage2.2.1	Sensitive	tuberculosis: human-adapted	L2.2.1	Mycobacterium tuberculosis		['Napier_2020','Walker_2022','diff','tbprofiler','input']	99.33	62	true	lineage2	true	true	true	true	true	true	true	true	true	true	true	false	false
SAMEA2533885	ERR551358	WGS	FZB	ERX510427	Illumina HiSeq 2500	PAIRED		GENOMIC	ILLUMINA	ERS457287	ERP010814	['ERR551358','3793652','ena-STUDY-FZB-22-06-2015-17:16:39:392-292','SAMEA2533885','287903','ERP010814','ERS457287','2793-05','PRJEB9680','ERX510427','2793-05_genoscreen_genoscreen_2013-10-31_101bp']		2015-06-25T08:46:00.000000+0000			DEU	Europe										S		S					S	S	S							758	758993588	489913906	PRJEB9680	CRyPTIC_WHO2021_PMC7612554		99.47	1646152	38	lineage4.1.2.1	Sensitive	tuberculosis: human-adapted	L4.1.2.1	Mycobacterium tuberculosis		['tbprofiler','Napier_2020','input','diff','Menardo_2021','Menardo_2018','Walker_2022']	99.47	38	true	lineage4	true	true	true	true	true	true	false	true	true	true	false	false	false
SAMEA2534876	ERR552752	WGS	FZB	ERX511821	Illumina HiSeq 2500	PAIRED		GENOMIC	ILLUMINA	ERS458278	ERP010814	['ERR552752','ERX511821','ena-STUDY-FZB-22-06-2015-17:16:39:392-292','SAMEA2534876','ERS458278','PRJEB9680','1398-07','1398-07_genoscreen_genoscreen_2013-10-31_101bp','ERP010814','3794192','287903']		2015-06-25T07:34:00.000000+0000			DEU	Europe										S		S					S	S	S							784	784020984	523571480	PRJEB9680	CRyPTIC_WHO2021_PMC7612554		99.46	1549133	35	lineage4.1.1.1	Sensitive	tuberculosis: human-adapted	L4.1.1.1	Mycobacterium tuberculosis		['Napier_2020','Walker_2022','diff','input','nextstrain_global_tree','tbprofiler','Menardo_2018','Menardo_2021']	99.46	35	true	lineage4	true	true	true	true	true	true	false	true	true	true	false	false	false
SAMEA3176565	ERR2515455	WGS	CTB/NICD	ERX2534669	Illumina MiSeq	PAIRED	RANDOM	GENOMIC	ILLUMINA	ERS2400060	ERP107968	['PRJEB25997','ERX2534669','10124799','sample.7679','project.First_10k_genomes_study_set_5','SAMEA3176565','experiment.7679','493035','ERP107968','ERR2515455','run.7679','ERS2400060']		2021-10-23T18:16:00.000000+0000			ZAF	Africa										S		S					R	S	S							495	495448034	329249383	PRJEB25997	Walker_2022		99.29	593963	23	La1.7.1	Other	tuberculosis: unclassified		Mycobacterium tuberculosis		['CRyPTIC_CTB-NICD','tbprofiler','input','diff','Napier_2020','Walker_2022']	99.29	23	true	La1	true	true	true	true	true	true	false	true	true	true	false	false	false
SAMN05276536	SRR3675567	WGS	MODMEDMICOXFORD	SRX1850839	Illumina MiSeq	PAIRED	RANDOM	GENOMIC	ILLUMINA	SRS1519088	SRP076676	['5276536','SRS1519088','MMMOSAM:e30b5373-de11-441f-84cd-a5715be9b232','SRX1850839','SAMN05276536','MMMOSRA:e30b5373-de11-441f-84cd-a5715be9b232','SRR3675567','SRP076676','PRJNA302362','302362']	2015	2016-06-22T11:49:00.000000+0000			GBR	Europe	Oxford		Homo sapiens	3	human					S		S					S	S								576	576500031	269643041	PRJNA302362	CRyPTIC_WHO2021_PMC7612554		98.92	1369218	44	lineage4.8	Sensitive	tuberculosis: human-adapted	L4.8	Mycobacterium tuberculosis		['input','Napier_2020','diff','Walker_2022','tbprofiler']	98.92	44	true	lineage4	true	true	true	true	true	true	true	true	true	true	true	false	false
SAMN21857515	SRR16089668	WGS	WADSWORTH CENTER - NYS DOH	SRX12376075	Illumina MiSeq	PAIRED	RANDOM	GENOMIC	ILLUMINA	SRS10346980	SRP338930	['SRS10346980','SRR16089668','SAMN21857515','21857515','SRP338930','PRJNA766641','IDR1800015681','766641','SRX12376075','IDR1800015681-01-01_S5_L001_R1_001.fastq.gz']	2018	2021-09-27T17:01:00.000000+0000			USA	North America	New York state		Homo sapiens	3	human		S			S	S	S	S				S	S	S				S			531	531553329	311054317	PRJNA766641	CRyPTIC_WHO2021_PMC7612554		99.6	1546877	86	lineage2.2.1	Sensitive	tuberculosis: unclassified		Mycobacterium tuberculosis		['Walker_2022','diff','tbprofiler','input']	99.6	86	true	lineage2	true	true	true	true	true	true	true	true	true	true	true	false	false
SAMEA1530594	ERR176497	WGS	SC	ERX152643	Illumina HiSeq 2000	PAIRED	RANDOM	GENOMIC	ILLUMINA	ERS141565	ERP001072	['Karonga_Prevention_Study__KPS____whole_genome_sequencing_in_a_whole_population-sc-2011-12-13T10:33:26Z-2066','Karonga_Prevention_Study__KPS____whole_genome_sequ','SC_EXP_8205_4#52','ERX152643','99003426-sc-2012-05-29T14:56:29Z-1428578','ERP001072','1759756','ERR176497','PRJEB2794','204548','SC_RUN_8205_4#52','ERS141565','SAMEA1530594']	1999	2012-10-12T09:03:00.000000+0000			MWI	Africa	Karonga	sputum	Homo sapiens	3	human							S						S								362	362189800	190901741	PRJEB2794	Coll_2018		99.43	1715233	39	lineage3.1.1	Sensitive	tuberculosis: human-adapted	L3.1.1	Mycobacterium tuberculosis		['Coll_2018','diff','Menardo_2018','Karonga_Prevention_Study','Menardo_2021','input','tbprofiler','Napier_2020']	99.43	39	true	lineage3	true	true	true	true	true	true	true	true	true	true	true	false	false
SAMEA1117936	ERR2512755	WGS	PHE	ERX2531965	Illumina HiSeq 2500	PAIRED	RANDOM	GENOMIC	ILLUMINA	ERS2397345	ERP107961	['project.First_10k_genomes_study_set_4','10121882','experiment.4363','ERS2397345','ERX2531965','ERP107961','sample.4363','493034','SAMEA1117936','run.4363','PRJEB25991','ERR2512755']		2021-10-23T15:08:00.000000+0000			GBR	Europe	England									S		S					R	S								474	474364688	236797975	PRJEB25991	Walker_2022		99.44	1854944	65	La1.8.1	Other	tuberculosis: unclassified		Mycobacterium tuberculosis		['Walker_2022','diff','tbprofiler','input','Napier_2020','CRyPTIC_PHE']	99.44	65	true	La1	true	true	true	true	true	true	false	true	true	true	false	false	false
SAMEA7526770	ERR4798213	WGS	FOUNDATION FOR MEDICAL RESEARCH INDIA	ERX4667634	NextSeq 500	PAIRED	RANDOM	GENOMIC	ILLUMINA	ERS5283242	ERP124850	['run.13644','project.Mumbai','ERX4667634','773292','ERS5283242','ERR4798213','experiment.13644','22460332','sample.13644','PRJEB41116','ERP124850','SAMEA7526770']		2021-11-09T23:15:00.000000+0000			IND	Asia	Mumbai					S	S				S		S	S							S		S	S		615	615193328	268235618	PRJEB41116	Walker_2022		99.54	1631628	53	lineage3.1.2.1	Sensitive	tuberculosis: unclassified		Mycobacterium tuberculosis		['input','CRyPTIC_IND','Walker_2022','diff','tbprofiler']	99.54	53	true	lineage3	true	true	true	true	true	true	false	true	true	true	false	false	false
SAMEA7556011	ERR4822589	WGS	IML GAUTING	ERX4692579	NextSeq 500	PAIRED	RANDOM	GENOMIC	ILLUMINA	ERS5312653	ERP124950	['ERP124950','773306','project.Cryptic_4th','ERR4822589','ERS5312653','run.26368','SAMEA7556011','sample.26368','PRJEB41210','experiment.26368','22475365','ERX4692579']		2021-11-11T03:13:00.000000+0000			TKM	Asia						S				I	S	R	S	S				R		S	S	S	S	S	R	607	607327727	259760274	PRJEB41210	['CRyPTIC_reuse_table','Walker_2022']		99.51	1715781	58	lineage2.2.1	MDR-TB	tuberculosis: unclassified		Mycobacterium tuberculosis		['CRyPTIC_reuse_table','Walker_2022','diff','input','CRyPTIC_Gauting','tbprofiler']	99.51	58	true	lineage2	true	true	true	true	true	true	false	true	true	true	false	false	false
SAMEA95443918	ERR1873509	WGS	UNIVERSITY OF CAPE TOWN	ERX1934034	Illumina HiSeq 2000	PAIRED	size fractionation	GENOMIC	ILLUMINA	ERS1565373	ERP015827	['ERR1873509','ERX1934034','ena-STUDY-UNIVERSITY OF CAPE TOWN-31-05-2016-14:43:35:710-24','ERP015827','374682','6553263','PRJEB14199','ERS1565373','ena-RUN-UNIVERSITY OF CAPE TOWN-07-03-2017-11:20:02:663-121','ena-EXPERIMENT-UNIVERSITY OF CAPE TOWN-07-03-2017-11:20:02:663-121','SAMEA95443918','R19042']	2012	2017-03-12T14:05:00.000000+0000			ZAF	Africa		sputum	Homo sapiens	3	human	R	R		S	R	S	R	R	S	R	S	R	R	R							952	952197702	467486301	PRJEB14199	Coll_2018		99.53	1611026	38	lineage2.2.1	Pre-XDR-TB	tuberculosis: human-adapted	L2.2.1	Mycobacterium tuberculosis		['Coll_2018','Napier_2020','input','tbprofiler','Nimmo_2024','Menardo_2021','R-XDR_ZAF','diff']	99.53	38	true	lineage2	true	true	true	true	true	true	true	true	true	true	true	false	false
SAMEA3283875	ERR2515952	WGS	CTB/NICD	ERX2535160	Illumina MiSeq	PAIRED	RANDOM	GENOMIC	ILLUMINA	ERS2400551	ERP107968	['ERS2400551','experiment.8170','ERX2535160','ERP107968','PRJEB25997','run.8170','sample.8170','project.First_10k_genomes_study_set_5','493035','10125290','ERR2515952','SAMEA3283875']		2021-10-23T19:13:00.000000+0000			ZAF	Africa						S	S			S		R	S				R	R	R				S			807	807915791	576258540	PRJEB25997	Walker_2022		99.72	725269	42	lineage4.4.1.1	MDR-TB	tuberculosis: human-adapted	L4.4.1.1	Mycobacterium tuberculosis		['input','Walker_2022','CRyPTIC_CTB-NICD','diff','tbprofiler','Napier_2020']	99.72	42	true	lineage4	true	true	true	true	true	true	false	true	true	true	false	false	false
SAMEA7527184	ERR4798624	WGS	FOUNDATION FOR MEDICAL RESEARCH INDIA	ERX4668048	NextSeq 500	PAIRED	RANDOM	GENOMIC	ILLUMINA	ERS5283656	ERP124850	['experiment.27089','22460762','SAMEA7527184','project.Mumbai','ERP124850','PRJEB41116','ERS5283656','773292','sample.27089','ERX4668048','ERR4798624','run.27089']		2021-11-10T01:23:00.000000+0000			IND	Asia	Mumbai					S	S				S		S	S							S		S	S		538	538079700	227803427	PRJEB41116	Walker_2022		99.33	1588561	50	lineage1.2.2.2	Sensitive	tuberculosis: unclassified		Mycobacterium tuberculosis		['CRyPTIC_IND','diff','input','Walker_2022','tbprofiler']	99.33	50	true	lineage1	true	true	true	true	true	true	false	true	true	true	false	false	false
SAMEA1707263	ERR227997	WGS	SC	ERX202656	Illumina HiSeq 2000	PAIRED	RANDOM	GENOMIC	ILLUMINA	ERS181391	ERP000192	['Variation discovery in Russian TB isolates-sc-2010-04-20','PRJEB2138','SAMEA1707263','ERX202656','ERS181391','ERP000192','1920354','2323B-sc-2012-10-11T13:37:45Z-1494161','203970','SC_RUN_8898_8#24','Variation discovery in Russian TB isolates-sc-2010','ERR227997','SC_EXP_8898_8#24']	2010	2013-02-14T19:37:00.000000+0000			RUS	Europe	Samara		Homo sapiens	3	human	S	S			S		R		S				S	R				S			342	342901200	154659859	PRJEB2138	CRyPTIC_WHO2021_PMC7612554		99.4	1842573	42	lineage4.2.1	HR-TB	tuberculosis: human-adapted	L4.2.1	Mycobacterium tuberculosis		['Napier_2020','Walker_2022','tbprofiler','Menardo_2018','diff','input']	99.4	42	true	lineage4	true	true	true	true	true	true	true	true	true	true	true	false	false
SAMEA104362526	ERR2184685	WGS	UNIVERSIDAD PERUANA CAYETANO HEREDIA, PERU	ERX2240852	Illumina HiSeq 4000	PAIRED	RANDOM	GENOMIC	ILLUMINA	ERS1987504	ERP104985	['experiment.973','ERX2240852','ERS1987504','12061916','SAMEA104362526','ERR2184685','548708','project.Peru-set1-Tandem','sample.973','PRJEB23245','ERP104985','run.973']		2022-07-19T01:03:00.000000+0000			PER	South America						S				S	S	S	S	S				S		S	S	S	S	S	S	445	445876500	191431931	PRJEB23245	['Walker_2022','CRyPTIC_reuse_table']		99.62	1720335	61	lineage2.2.1	Sensitive	tuberculosis: unclassified		Mycobacterium tuberculosis		['tbprofiler','CRyPTIC_UPCH','Walker_2022','CRyPTIC_reuse_table','diff','input']	99.62	61	true	lineage2	true	true	true	true	true	true	false	true	true	true	false	false	false
SAMEA8718798	ERR8975672	WGS	CTB/NICD	ERX5543902	Illumina NovaSeq 6000	PAIRED	RANDOM	GENOMIC	ILLUMINA	ERS6403243	ERP128647	['PRJEB44577','sample.29092','26339767','SAMEA8718798','experiment.29092','run.29092.1','project.Wellcome_clinical_isolates_site10','ERS6403243','ERR8975672','ERX5543902','ERP128647','773351']		2022-03-15T07:33:00.000000+0000			ZAF	Africa						S				S	S	S	S	S				R		S	S		S	S	R	636	636217964	201268323	PRJEB44577	CRyPTIC_reuse_table		99.76	1868926	64	lineage4.9.1	RR-TB	tuberculosis: unclassified		Mycobacterium tuberculosis		['CRyPTIC_CTB-NICD','diff','input','CRyPTIC_reuse_table','tbprofiler']	99.76	64	true	lineage4	true	true	true	true	true	true	false	true	true	true	false	false	false
SAMN03647618	SRR2100445	WGS	UNIVERSITY OF OXFORD	SRX1095139	Illumina HiSeq 2500	PAIRED	RANDOM	GENOMIC	ILLUMINA	SRS990359	SRP061066	['SAMN03647618','C00010537','SRR2100445','76e6ce7a-0faa-4501-b6e3-672406f997ef_R00000039_v2.bam','PRJNA282721','SRS990359','3647618','282721','SRP061066','SRX1095139']		2015-07-22T20:02:00.000000+0000			GBR	Europe										S		S						S	S							885	885581000	624158357	PRJNA282721	CRyPTIC_WHO2021_PMC7612554		99.55	1292882	30	lineage3	Sensitive	tuberculosis: human-adapted	L3	Mycobacterium tuberculosis		['Menardo_2018','diff','tbprofiler','Walker_2022','Menardo_2021','input','Napier_2020']	99.55	30	true	lineage3	true	true	true	true	true	true	false	true	true	true	false	false	false
SAMEA1117977	ERR2512796	WGS	PHE	ERX2532006	Illumina HiSeq 2500	PAIRED	RANDOM	GENOMIC	ILLUMINA	ERS2397386	ERP107961	['493034','SAMEA1117977','run.4411','ERX2532006','PRJEB25991','ERR2512796','10121923','ERS2397386','project.First_10k_genomes_study_set_4','ERP107961','experiment.4411','sample.4411']		2022-07-18T16:04:00.000000+0000			GBR	Europe	England									S		S					S	S								450	450192306	230945004	PRJEB25991	Walker_2022		99.54	1850430	64	lineage3	Sensitive	tuberculosis: human-adapted	L3	Mycobacterium tuberculosis		['Walker_2022','Napier_2020','tbprofiler','input','diff','CRyPTIC_PHE']	99.54	64	true	lineage3	true	true	true	true	true	true	false	true	true	true	false	false	false
SAMEA7562544	ERR4830105	WGS	IML GAUTING	ERX4700089	NextSeq 500	PAIRED	RANDOM	GENOMIC	ILLUMINA	ERS5319178	ERP124987	['ERX4700089','SAMEA7562544','run.15563','ERR4830105','ERP124987','sample.15563','22478112','PRJEB41246','experiment.15563','project.Cryptic_2018_2nd','ERS5319178','773313']	2018	2021-11-11T08:54:00.000000+0000			TJK	Asia						S				R	I	R	S	S				R		S	S	S	S	S	R	458	458129864	199497077	PRJEB41246	['CRyPTIC_reuse_table','Walker_2022']		99.53	1621392	55	lineage2.2.1	MDR-TB	tuberculosis: unclassified		Mycobacterium tuberculosis		['Walker_2022','CRyPTIC_Gauting','input','diff','CRyPTIC_reuse_table','tbprofiler']	99.53	55	true	lineage2	true	true	true	true	true	true	true	true	true	true	false	false	false
SAMEA7562100	ERR4829661	WGS	SAN RAFFAELE SCIENTIFIC INSTITUTE	ERX4699645	NextSeq 500	PAIRED	RANDOM	GENOMIC	ILLUMINA	ERS5318734	ERP124983	['22477668','773309','experiment.30960','ERP124983','SAMEA7562100','sample.30960','ERR4829661','ERS5318734','run.30960','project.Italy','ERX4699645','PRJEB41242']		2021-11-11T08:00:00.000000+0000			ITA	Europe						S				S	S	S	S	S				S		S	R	S	S	S	S	388	388267282	169379709	PRJEB41242	['Walker_2022','CRyPTIC_reuse_table']		99.48	1653249	53	lineage4.4.1.1	Sensitive	tuberculosis: unclassified		Mycobacterium tuberculosis		['CRyPTIC_SanRaffaele','input','diff','CRyPTIC_reuse_table','Walker_2022','tbprofiler']	99.48	53	true	lineage4	true	true	true	true	true	true	false	true	true	true	false	false	false
SAMEA8719049	ERR8975925	WGS	CTB/NICD	ERX5544153	Illumina NovaSeq 6000	PAIRED	RANDOM	GENOMIC	ILLUMINA	ERS6403494	ERP128647	['ERX5544153','run.29485.1','773351','experiment.29485','26340018','ERR8975925','ERS6403494','PRJEB44577','SAMEA8719049','sample.29485','ERP128647','project.Wellcome_clinical_isolates_site10']		2022-03-15T07:49:00.000000+0000			ZAF	Africa						S				I	S	S	S	S				S		S	S	S	S	S	S	1319	1319394210	417484174	PRJEB44577	CRyPTIC_reuse_table		99.6	1864958	67	lineage4.3.2.1	Sensitive	tuberculosis: unclassified		Mycobacterium tuberculosis		['diff','CRyPTIC_reuse_table','CRyPTIC_CTB-NICD','input','tbprofiler']	99.6	67	true	lineage4	true	true	true	true	true	true	false	true	true	true	false	false	false
SAMEA7553030	ERR4819664	WGS	PUBLIC HEALTH ENGLAND	ERX4689506	Illumina HiSeq 2500	PAIRED	RANDOM	GENOMIC	ILLUMINA	ERS5309676	ERP124941	['PRJEB41201','ERP124941','ERR4819664','run.22484','SAMEA7553030','sample.22484','773303','22472421','project.PHE-TB','ERX4689506','ERS5309676','experiment.22484']		2021-11-10T22:17:00.000000+0000			GBR	Europe										S		S						S								177	177757198	76037141	PRJEB41201	Walker_2022		99.37	1650879	37	lineage4.1.2	Sensitive	tuberculosis: unclassified		Mycobacterium tuberculosis		['diff','input','Walker_2022','CRyPTIC_PHE','tbprofiler']	99.37	37	true	lineage4	true	true	true	true	true	true	false	true	true	true	false	false	false
SAMEA7525247	ERR4796780	WGS	FOUNDATION FOR MEDICAL RESEARCH INDIA	ERX4666195	NextSeq 500	PAIRED	RANDOM	GENOMIC	ILLUMINA	ERS5281721	ERP124850	['experiment.1505','ERP124850','773292','ERR4796780','run.1505','ERS5281721','project.Mumbai','PRJEB41116','ERX4666195','sample.1505','SAMEA7525247','22458811']		2021-11-09T21:56:00.000000+0000			IND	Asia	Mumbai					S	S			R	I	R	S	R				R		S	S	S	R	S	R	431	431266800	182466869	PRJEB41116	['Walker_2022','CRyPTIC_reuse_table']		99.35	1563177	42	lineage2.2.1	Pre-XDR-TB	tuberculosis: unclassified		Mycobacterium tuberculosis		['CRyPTIC_IND','input','CRyPTIC_reuse_table','tbprofiler','diff','Walker_2022']	99.35	42	true	lineage2	true	true	true	true	true	true	false	true	true	true	false	false	false
SAMN07766197	SRR6152785	WGS	BC CENTRE FOR DISEASE CONTROL PUBLIC HEALTH LABORATORY	SRX3265051	HiSeq X Ten	PAIRED	RANDOM	GENOMIC	ILLUMINA	SRS2577272	SRP119652	['SAMN07766197','SRS2577272','BC10-Mtb342_2.fastq.gz','BC10-Mtb342','413593','SRR6152785','SRP119652','7766197','SRX3265051','PRJNA413593']	2010	2017-10-10T11:38:00.000000+0000		49.15 N 123.7 W	CAN	North America	British Columbia		Homo sapiens	3	human					S		S						S	S							880	880574000	406634627	PRJNA413593	CRyPTIC_WHO2021_PMC7612554		99.48	1801824	49	lineage3	Sensitive	tuberculosis: human-adapted	L1	Mycobacterium tuberculosis		['tbprofiler','Napier_2020','input','Walker_2022','diff']	99.48	49	true	lineage3	true	true	true	true	true	true	true	true	true	true	true	false	false
SAMEA7546923	ERR4813417	WGS	UNIVERSIDAD PERUANA CAYETANO HEREDIA	ERX4683407	Illumina NovaSeq 6000	PAIRED	RANDOM	GENOMIC	ILLUMINA	ERS5303577	ERP124939	['run.30807','773301','sample.30807','ERS5303577','22466316','project.Peru_Wellcome','ERX4683407','experiment.30807','PRJEB41199','SAMEA7546923','ERR4813417','ERP124939']	2017	2021-11-10T09:59:00.000000+0000			PER	South America						S	S			I	I	R	S	S				R	S	S	S	S	R	S	R	440	440235668	142036910	PRJEB41199	['CRyPTIC_reuse_table','Walker_2022']		99.84	1829006	62	lineage4.3.4.2	MDR-TB	tuberculosis: unclassified		Mycobacterium tuberculosis		['CRyPTIC_reuse_table','Walker_2022','CRyPTIC_UPCH','diff','standford','tbprofiler','input']	99.84	62	true	lineage4	true	true	true	true	true	true	true	true	true	true	false	false	false
SAMEA7548412	ERR4815053	WGS	PUBLIC HEALTH ENGLAND	ERX4684895	Illumina HiSeq 2500	PAIRED	RANDOM	GENOMIC	ILLUMINA	ERS5305065	ERP124941	['experiment.17873','sample.17873','ERX4684895','ERS5305065','ERP124941','ERR4815053','project.PHE-TB','PRJEB41201','773303','22467810','run.17873','SAMEA7548412']		2021-11-10T13:06:00.000000+0000			GBR	Europe										S		S						S								364	364586726	184634546	PRJEB41201	Walker_2022		95.61	1394341	31	lineage4.1.2.1	Sensitive	tuberculosis: unclassified		Mycobacterium tuberculosis		['input','CRyPTIC_PHE','Walker_2022','tbprofiler','diff']	95.61	31	true	lineage4	true	true	true	true	true	true	false	true	true	true	false	false	false
SAMEA7548457	ERR4815097	WGS	PUBLIC HEALTH ENGLAND	ERX4684939	Illumina HiSeq 2500	PAIRED	RANDOM	GENOMIC	ILLUMINA	ERS5305109	ERP124941	['project.PHE-TB','ERP124941','run.17917','ERS5305109','PRJEB41201','ERX4684939','sample.17917','ERR4815097','SAMEA7548457','773303','22467854','experiment.17917']		2021-11-10T13:11:00.000000+0000			GBR	Europe										S		S														864	864018979	398047920	PRJEB41201	Walker_2022		99.59	1591066	55	lineage4.1.2.1	Sensitive	tuberculosis: unclassified		Mycobacterium tuberculosis		['input','Walker_2022','CRyPTIC_PHE','tbprofiler','diff']	99.59	55	true	lineage4	true	true	true	true	true	true	false	true	true	true	false	false	false
SAMN08214981	SRR6397747	WGS	BC CENTRE FOR DISEASE CONTROL PUBLIC HEALTH LABORATORY	SRX3490911	HiSeq X Ten	PAIRED	RANDOM	GENOMIC	ILLUMINA	SRS2774791	SRP119652	['SRP119652','SAMN08214981','413593','BC07-Mtb230_1.fastq.gz','SRX3490911','8214981','PRJNA413593','SRS2774791','BC07-Mtb230','SRR6397747']	2007	2017-12-25T02:01:00.000000+0000		49.15 N 123.7 W	CAN	North America	British Columbia		Homo sapiens	3	human					S		S						S	S							606	606459500	279516590	PRJNA413593	CRyPTIC_WHO2021_PMC7612554		99.49	1858002	52	lineage4.2.1.1	Sensitive	tuberculosis: human-adapted	L4	Mycobacterium tuberculosis		['diff','Walker_2022','tbprofiler','Napier_2020','input']	99.49	52	true	lineage4	true	true	true	true	true	true	true	true	true	true	true	false	false
SAMEA1530966	ERR176565	WGS	SC	ERX152711	Illumina HiSeq 2000	PAIRED	RANDOM	GENOMIC	ILLUMINA	ERS141843	ERP001072	['5870-sc-2012-05-29T15:06:20Z-1428646','204548','1759939','SC_RUN_8205_5#24','SC_EXP_8205_5#24','PRJEB2794','Karonga_Prevention_Study__KPS____whole_genome_sequencing_in_a_whole_population-sc-2011-12-13T10:33:26Z-2066','ERR176565','ERP001072','Karonga_Prevention_Study__KPS____whole_genome_sequ','ERS141843','SAMEA1530966','ERX152711']	2000	2012-10-12T09:14:00.000000+0000			MWI	Africa	Karonga	sputum	Homo sapiens	3	human							S						S								318	318124200	172133424	PRJEB2794	Coll_2018		87.5	2376298	54	lineage4.3.4.2.1	Sensitive	tuberculosis: human-adapted	L4.3.4.2.1	Mycobacterium tuberculosis		['input','diff','Napier_2020','Karonga_Prevention_Study','Menardo_2018','Menardo_2021','Coll_2018','tbprofiler']	87.5	54	true	lineage4	true	true	true	true	true	true	true	true	true	true	true	false	false
SAMEA1118357	ERR2513176	WGS	PHE	ERX2532386	Illumina MiSeq	PAIRED	RANDOM	GENOMIC	ILLUMINA	ERS2397766	ERP107961	['sample.4892','run.4892','SAMEA1118357','10122303','ERP107961','PRJEB25991','ERX2532386','ERR2513176','project.First_10k_genomes_study_set_4','493034','ERS2397766','experiment.4892']		2021-10-23T15:07:00.000000+0000			GBR	Europe	England									S		S					S	S								531	531864150	336906031	PRJEB25991	Walker_2022		99.49	1511151	50	lineage1.1.3.1	Sensitive	tuberculosis: human-adapted	L1.1.3.1	Mycobacterium tuberculosis		['Walker_2022','CRyPTIC_PHE','tbprofiler','input','Napier_2020','diff']	99.49	50	true	lineage1	true	true	true	true	true	true	false	true	true	true	false	false	false
SAMEA1118660	ERR2513479	WGS	PHE	ERX2532689	Illumina HiSeq 2500	PAIRED	RANDOM	GENOMIC	ILLUMINA	ERS2398069	ERP107961	['ERR2513479','PRJEB25991','493034','sample.5267','ERX2532689','SAMEA1118660','ERS2398069','project.First_10k_genomes_study_set_4','ERP107961','run.5267','experiment.5267','10122606']		2021-10-23T16:06:00.000000+0000			GBR	Europe	England									S		S					S	S								833	833018680	438444302	PRJEB25991	Walker_2022		99.29	1882462	62	lineage1.1.2	Other	tuberculosis: human-adapted	L1.1.2	Mycobacterium tuberculosis		['Walker_2022','input','diff','CRyPTIC_PHE','Napier_2020','tbprofiler']	99.29	62	true	lineage1	true	true	true	true	true	true	false	true	true	true	false	false	false
SAMEA7529022	ERR4800436	WGS	FOUNDATION FOR MEDICAL RESEARCH INDIA	ERX4669851	NextSeq 500	PAIRED	RANDOM	GENOMIC	ILLUMINA	ERS5285491	ERP124850	['ERR4800436','ERS5285491','experiment.31773','project.Mumbai','PRJEB41116','ERP124850','SAMEA7529022','ERX4669851','22462565','run.31773','sample.31773','773292']		2021-11-11T01:06:00.000000+0000			IND	Asia	Mumbai											S	S					S					S			505	505218600	229968471	PRJEB41116	Walker_2022		99.48	1539328	50	lineage3	Sensitive	tuberculosis: unclassified		Mycobacterium tuberculosis		['Walker_2022','input','diff','CRyPTIC_IND','tbprofiler']	99.48	50	true	lineage3	true	true	true	true	true	true	false	true	true	true	false	false	false
SAMN08214830	SRR6397633	WGS	BC CENTRE FOR DISEASE CONTROL PUBLIC HEALTH LABORATORY	SRX3490525	HiSeq X Ten	PAIRED	RANDOM	GENOMIC	ILLUMINA	SRS2774405	SRP119652	['SRR6397633','SRP119652','PRJNA413593','413593','SRS2774405','8214830','SAMN08214830','BC05-Mtb146_2.fastq.gz','SRX3490525','BC05-Mtb146']	2005	2017-12-22T13:08:00.000000+0000		49.15 N 123.7 W	CAN	North America	British Columbia		Homo sapiens	3	human					S		S						S	S							716	716774750	346995277	PRJNA413593	CRyPTIC_WHO2021_PMC7612554		99.47	1813561	51	lineage4.2.1.1	Sensitive	tuberculosis: human-adapted	L4	Mycobacterium tuberculosis		['Walker_2022','input','Napier_2020','diff','tbprofiler']	99.47	51	true	lineage4	true	true	true	true	true	true	true	true	true	true	true	false	false
SAMEA7563534	ERR4831093	WGS	PHS SWEDEN	ERX4701077	Illumina HiSeq 2500	PAIRED	RANDOM	GENOMIC	ILLUMINA	ERS5320166	ERP125014	['SAMEA7563534','ERR4831093','ERP125014','run.30393','22479100','773340','ERS5320166','PRJEB41273','ERX4701077','experiment.30393','project.PHS_Sweden','sample.30393']		2021-11-11T11:03:00.000000+0000										S				R	R	R	S	R				R		S	S	S	R	S	R	900	900982572	279792821	PRJEB41273	CRyPTIC_reuse_table		99.7	1885843	60	lineage4.3.3	Pre-XDR-TB	tuberculosis: unclassified		Mycobacterium tuberculosis		['diff','tbprofiler','input','CRyPTIC_reuse_table','CRyPTIC_PHS_Sweden']	99.7	60	true	lineage4	true	true	true	true	true	true	false	false	true	false	false	false	false
SAMEA8718677	ERR8975549	WGS	CTB/NICD	ERX5543781	Illumina HiSeq 4000	PAIRED	RANDOM	GENOMIC	ILLUMINA	ERS6403122	ERP128647	['run.15380.1','ERS6403122','project.Wellcome_clinical_isolates_site10','ERR8975549','sample.15380','ERX5543781','PRJEB44577','773351','26339646','SAMEA8718677','ERP128647','experiment.15380']		2022-03-15T07:31:00.000000+0000			ZAF	Africa						S				S		S	S	S				S		S	S	S	S	S	S	489	489390900	209375970	PRJEB44577	CRyPTIC_reuse_table		99.59	1784966	61	lineage4.1.2	Other	tuberculosis: unclassified		Mycobacterium tuberculosis		['diff','CRyPTIC_reuse_table','tbprofiler','CRyPTIC_CTB-NICD','input']	99.59	61	true	lineage4	true	true	true	true	true	true	false	true	true	true	false	false	false
SAMEA1117860	ERR2512679	WGS	PHE	ERX2531889	Illumina MiSeq	PAIRED	RANDOM	GENOMIC	ILLUMINA	ERS2397269	ERP107961	['sample.4267','ERS2397269','ERX2531889','PRJEB25991','SAMEA1117860','ERR2512679','experiment.4267','ERP107961','10121806','493034','run.4267','project.First_10k_genomes_study_set_4']		2021-10-23T15:05:00.000000+0000			GBR	Europe	England									S		S					S	S								426	426117053	271714802	PRJEB25991	Walker_2022		99.35	1477385	45	lineage3	Sensitive	tuberculosis: human-adapted	L3	Mycobacterium tuberculosis		['CRyPTIC_PHE','input','Walker_2022','tbprofiler','Napier_2020','diff']	99.35	45	true	lineage3	true	true	true	true	true	true	false	true	true	true	false	false	false
SAMN08709087	SRR6832376	WGS	SAN RAFFAELE	SRX3788666	Illumina HiSeq 2500	PAIRED	RANDOM	GENOMIC	ILLUMINA	SRS3041332	SRP128089	['67-1027','67-1027_WGS','428596','SRR6832376','SAMN08709087','SRP128089','PRJNA428596','SRX3788666','SRS3041332','67-1027_090816_UKR_090816_100.gatk.bam','bp0','8709087']		2018-03-14T10:26:00.000000+0000			UKR	Europe			Homo sapiens	3	human	S	S			S		R	S	S			S	S	R				S			353	353558984	187689047	PRJNA428596	CRyPTIC_WHO2021_PMC7612554		99.42	1692088	35	lineage4	HR-TB	tuberculosis: unclassified		Mycobacterium tuberculosis		['tbprofiler','diff','input','Walker_2022']	99.42	35	true	lineage4	true	true	true	true	true	true	false	true	true	true	true	false	false
SAMN03653219	SRR2024912	WGS	FUDAN UNIVERSITY	SRX1027305	Illumina HiSeq 2000	PAIRED	size fractionation	GENOMIC	ILLUMINA	SRS935950	SRP058221	['3653219','SRX1027305','SRR2024912','09_1058_sort.bam','19','09_1058','PRJNA283583','SAMN03653219','283583','SRS935950','SRP058221']	2009	2015-05-14T03:41:00.000000+0000		30.990640 N 121.132156 E	CHN	Asia	Shanghai	sputum	Homo sapiens	3	human					R		R						R	R							1207	1207912741	332135118	PRJNA283583	CRyPTIC_WHO2021_PMC7612554		99.45	1940836	41	lineage2.2.1.1	Pre-XDR-TB	tuberculosis: human-adapted	L2.2.1.1	Mycobacterium tuberculosis		['Napier_2020','diff','Walker_2022','tbprofiler','input']	99.45	41	true	lineage2	true	true	true	true	true	true	true	true	true	true	true	false	false
SAMEA7524730	ERR4796274	WGS	FOUNDATION FOR MEDICAL RESEARCH INDIA	ERX4665688	NextSeq 500	PAIRED	RANDOM	GENOMIC	ILLUMINA	ERS5281205	ERP124850	['project.Mumbai','773292','run.999','PRJEB41116','SAMEA7524730','ERX4665688','experiment.999','ERP124850','sample.999','ERR4796274','22458295','ERS5281205']		2021-11-09T21:46:00.000000+0000			IND	Asia	Mumbai					R	R			R	R	R	R	R				R		S	S	S	R	S	R	708	708221100	302318993	PRJEB41116	['Walker_2022','CRyPTIC_reuse_table']		99.43	1645736	48	lineage2.2.1	Pre-XDR-TB	tuberculosis: unclassified		Mycobacterium tuberculosis		['CRyPTIC_IND','diff','Walker_2022','tbprofiler','CRyPTIC_reuse_table','input']	99.43	48	true	lineage2	true	true	true	true	true	true	false	true	true	true	false	false	false
SAMN08708267	SRR6832115	WGS	SAN RAFFAELE	SRX3788275	Illumina HiSeq 2500	PAIRED	RANDOM	GENOMIC	ILLUMINA	SRS3040941	SRP128089	['SRX3788275','bp0','114-1141','114-1141_090816_UKR_090816_100.gatk.bam','SAMN08708267','428596','8708267','114-1141_WGS','PRJNA428596','SRS3040941','SRP128089','SRR6832115']		2018-03-14T09:55:00.000000+0000			UKR	Europe			Homo sapiens	3	human	S	S			S		R	S					S	S				S			320	320665506	155753142	PRJNA428596	CRyPTIC_WHO2021_PMC7612554		99.34	2627009	55	lineage2.2.1	HR-TB	tuberculosis: unclassified		Mycobacterium tuberculosis		['tbprofiler','diff','Walker_2022','input']	99.34	55	true	lineage2	true	true	true	true	true	true	false	true	true	true	true	false	false
SAMN07658765	SRR6044958	WGS	MODMEDMICOXFORD	SRX3191888	Illumina MiSeq	PAIRED	RANDOM	GENOMIC	ILLUMINA	SRS2519842	SRP117784	['SAMN07658765','SRX3191888','7658765','SRP117784','MMMOSRA:b33ee1df-c27d-4718-8ca0-5580749b6950','SRS2519842','SRR6044958','MMMOSAM:b33ee1df-c27d-4718-8ca0-5580749b6950','401515','PRJNA401515']	2016	2017-10-27T16:04:00.000000+0000			GBR	Europe	Oxford		Homo sapiens	3	human					S		S					S	S								315	315690622	204648911	PRJNA401515	CRyPTIC_WHO2021_PMC7612554		89.62	1344826	40	lineage4.4.1.1	Sensitive	tuberculosis: human-adapted	L4.4.1.1	Mycobacterium tuberculosis		['input','Walker_2022','tbprofiler','diff','Napier_2020']	89.62	40	true	lineage4	true	true	true	true	true	true	true	true	true	true	true	false	false
SAMEA7552738	ERR4819373	WGS	PUBLIC HEALTH ENGLAND	ERX4689215	Illumina HiSeq 2500	PAIRED	RANDOM	GENOMIC	ILLUMINA	ERS5309385	ERP124941	['PRJEB41201','experiment.22193','ERX4689215','sample.22193','22472130','773303','ERS5309385','project.PHE-TB','run.22193','ERP124941','ERR4819373','SAMEA7552738']		2021-11-10T21:18:00.000000+0000			GBR	Europe						S	S			R	S	R	S	S				R					S	S		282	282376569	111115842	PRJEB41201	Walker_2022		99.48	2567730	58	lineage3.1.1	MDR-TB	tuberculosis: unclassified		Mycobacterium tuberculosis		['Walker_2022','diff','input','tbprofiler','CRyPTIC_PHE']	99.48	58	true	lineage3	true	true	true	true	true	true	false	true	true	true	false	false	false
SAMEA1019047	ERR046873	WGS	SC	ERX023935	Illumina HiSeq 2000	PAIRED	RANDOM	GENOMIC	ILLUMINA	ERS031522	ERP000276	['SC_EXP_6540_7#1','203976','728229','SC_RUN_6540_7#1','PRJEB2221','ERS031522','Mycobacterium tuberculosis pilot-sc-2010-07-26','Bir_262-sc-2011-04-19T12:42:28Z-1125246','ERX023935','SAMEA1019047','ERR046873','ERP000276']	2003	2014-09-04T01:42:00.000000+0000			GBR	Europe	Midlands		Homo sapiens	3	human					S		S						S	S							469	469083450	300305176	PRJEB2221	CRyPTIC_WHO2021_PMC7612554		99.37	1130866	17	lineage4.1.2.1	Sensitive	tuberculosis: human-adapted	L4.1.2.1	Mycobacterium tuberculosis		['tbprofiler','diff','input','Napier_2020','Walker_2022']	99.37	17	true	lineage4	true	true	true	true	true	true	true	true	true	true	true	false	false
SAMEA7541728	ERR4809190	WGS	CTB/NICD	ERX4678730	Illumina HiSeq 4000	PAIRED	RANDOM	GENOMIC	ILLUMINA	ERS5298180	ERP124931	['SAMEA7541728','ERS5298180','sample.3088','22463184','ERX4678730','project.Gates_clinical_isolates','773296','run.3088','ERR4809190','experiment.3088','ERP124931','PRJEB41191']		2021-11-11T01:31:00.000000+0000			ZAF	Africa						S				S	S	R	S	S				R		S	S	S	S	S		341	341509800	147491039	PRJEB41191	['Walker_2022','CRyPTIC_reuse_table']		99.75	1670924	57	lineage4.3.3	MDR-TB	tuberculosis: unclassified		Mycobacterium tuberculosis		['input','tbprofiler','Walker_2022','CRyPTIC_CTB-NICD','CRyPTIC_reuse_table','diff']	99.75	57	true	lineage4	true	true	true	true	true	true	false	true	true	true	false	false	false
SAMEA10030183	ERR7911432	WGS	FZB	ERX7478829	NextSeq 500	PAIRED		GENOMIC	ILLUMINA	ERS7708390	ERP132622	['SAMEA10030183','794636','ERP132622','ERR7911432','24682150','ena-EXPERIMENT-FZB-05-01-2022-10:45:57:320-590','ERS7708390','ena-STUDY-FZB-22-10-2021-10:26:06:450-343','ERX7478829','ena-RUN-FZB-05-01-2022-10:45:57:320-590','F-4-006','PRJEB48275']		2022-07-20T01:12:00.000000+0000			ZAF	Africa						S	S					R	S	S			R	R					S			734	734014578	323057200	PRJEB48275	Finci_2022		99.79	1598492	55	lineage4.8.1	MDR-TB	tuberculosis: human-adapted	L4.8	Mycobacterium tuberculosis		['tbprofiler','input','diff','Finci_2022']	99.79	55	true	lineage4	true	true	true	true	true	true	false	true	true	true	false	false	false
SAMEA7544201	ERR4811141	WGS	CCDC	ERX4679587	HiSeq X Ten	PAIRED	RANDOM	GENOMIC	ILLUMINA	ERS5300859	ERP124934	['sample.12716','experiment.12716','22464035','PRJEB41194','ERP124934','ERR4811141','project.CDC_22','run.12716','ERS5300859','ERX4679587','SAMEA7544201','773297']		2021-11-10T05:20:00.000000+0000			CHN	Asia						S	S			S	S	S	S	S				S	S	S	S	S	S	S	S	1287	1287596100	560510150	PRJEB41194	['Walker_2022','CRyPTIC_reuse_table']		99.43	1661645	57	lineage2.2.1	Other	tuberculosis: unclassified		Mycobacterium tuberculosis		['tbprofiler','CRyPTIC_reuse_table','CRyPTIC_CCDC_CDC_22','input','diff','Walker_2022']	99.43	57	true	lineage2	true	true	true	true	true	true	false	true	true	true	false	false	false
SAMEA3447623	ERR2517369	WGS	RIVM	ERX2536585	Illumina HiSeq 2500	PAIRED	RANDOM	GENOMIC	ILLUMINA	ERS2402047	ERP107973	['PRJEB26002','ERS2402047','SAMEA3447623','ERR2517369','sample.9008','run.9008','493040','10126706','ERP107973','experiment.9008','ERX2536585','project.First_10k_genomes_study_set_10']		2022-07-23T23:21:00.000000+0000			NLD	Europe										S		S					S	S	S							478	478457742	259076143	PRJEB26002	Walker_2022		99.4	1727918	47	lineage2.2.1.1	Sensitive	tuberculosis: human-adapted	L2.2.1.1	Mycobacterium tuberculosis		['diff','CRyPTIC_RIVM','Walker_2022','Napier_2020','input','tbprofiler']	99.4	47	true	lineage2	true	true	true	true	true	true	false	true	true	true	false	false	false
SAMEA10030559	ERR7911661	WGS	FZB	ERX7479058	NextSeq 500	PAIRED		GENOMIC	ILLUMINA	ERS7708766	ERP132622	['ERS7708766','SAMEA10030559','ERR7911661','ena-RUN-FZB-05-01-2022-10:45:57:329-819','PRJEB48275','ena-EXPERIMENT-FZB-05-01-2022-10:45:57:329-819','ERX7479058','794636','FND-559','ena-STUDY-FZB-22-10-2021-10:26:06:450-343','24682526','ERP132622']		2022-07-16T14:32:00.000000+0000			ZAF	Africa						R				S		R	R	R				R					R			847	847110875	347844573	PRJEB48275	Finci_2022		99.5	1694314	56	lineage2.2.2	Pre-XDR-TB	tuberculosis: human-adapted	L2.2.2	Mycobacterium tuberculosis		['diff','tbprofiler','Finci_2022','input']	99.5	56	true	lineage2	true	true	true	true	true	true	false	true	true	true	false	false	false
SAMEA7550824	ERR4817461	WGS	PUBLIC HEALTH ENGLAND	ERX4687303	Illumina HiSeq 2500	PAIRED	RANDOM	GENOMIC	ILLUMINA	ERS5307473	ERP124941	['project.PHE-TB','ERS5307473','ERX4687303','773303','run.20281','22470218','ERR4817461','ERP124941','experiment.20281','sample.20281','PRJEB41201','SAMEA7550824']		2021-11-10T18:23:00.000000+0000			GBR	Europe										S		S						S								251	251867868	115786148	PRJEB41201	Walker_2022		99.53	2315434	52	lineage2.2.1	Sensitive	tuberculosis: unclassified		Mycobacterium tuberculosis		['CRyPTIC_PHE','diff','Walker_2022','tbprofiler','input']	99.53	52	true	lineage2	true	true	true	true	true	true	false	true	true	true	false	false	false
SAMN07658397	SRR6046052	WGS	MODMEDMICOXFORD	SRX3193344	Illumina MiSeq	PAIRED	RANDOM	GENOMIC	ILLUMINA	SRS2519503	SRP117784	['SRS2519503','SAMN07658397','SRP117784','MMMOSRA:dc3fed9d-155c-4ab1-81cb-a517fab14daf','PRJNA401515','MMMOSAM:dc3fed9d-155c-4ab1-81cb-a517fab14daf','7658397','SRX3193344','SRR6046052','401515']	2016	2017-10-27T18:23:00.000000+0000			GBR	Europe	Oxford		Homo sapiens	3	human					S		S					S	S								351	351983909	226208985	PRJNA401515	CRyPTIC_WHO2021_PMC7612554		99.53	1906160	63	lineage4.1.2.1	Sensitive	tuberculosis: human-adapted	L4.1.2.1	Mycobacterium tuberculosis		['Napier_2020','diff','Walker_2022','tbprofiler','input']	99.53	63	true	lineage4	true	true	true	true	true	true	true	true	true	true	true	false	false
SAMEA7541412	ERR4808875	WGS	CTB/NICD	ERX4678415	Illumina HiSeq 4000	PAIRED	RANDOM	GENOMIC	ILLUMINA	ERS5297865	ERP124931	['ERX4678415','SAMEA7541412','22462869','run.2773','sample.2773','ERP124931','773296','ERR4808875','project.Gates_clinical_isolates','experiment.2773','PRJEB41191','ERS5297865']		2021-11-11T01:14:00.000000+0000			ZAF	Africa						R				I	S	R	R	R				R		S	R	S	R	S		355	355445400	166576372	PRJEB41191	['CRyPTIC_reuse_table','Walker_2022']		99.56	1502230	51	lineage2.2.2	Pre-XDR-TB	tuberculosis: unclassified		Mycobacterium tuberculosis		['Walker_2022','input','tbprofiler','CRyPTIC_reuse_table','CRyPTIC_CTB-NICD','diff']	99.56	51	true	lineage2	true	true	true	true	true	true	false	true	true	true	false	false	false
SAMEA9070086	ERR5987437	WGS	Swiss-TPH	ERX5627295	Illumina HiSeq 2500	PAIRED	RANDOM	GENOMIC	ILLUMINA	ERS6798394	ERP129488	['ERS6798394','WGS RR-TB Khayelitsha','G32606_1','19794970','737713','PRJEB45389','ERR5987437','ERP129488','SAMEA9070086','ERX5627295']		2021-06-29T01:05:00.000000+0000			ZAF	Africa						S					S												S			769	769110354	386403568	PRJEB45389	CRyPTIC_WHO2021_PMC7612554		99.43	1704279	38	lineage4.3.2.1	MDR-TB	tuberculosis: unclassified		Mycobacterium tuberculosis		['input','Walker_2022','tbprofiler','R-RR_HIVcoinf_ZAF','diff']	99.43	38	true	lineage4	true	true	true	true	true	true	false	true	true	true	false	false	false
SAMEA104362124	ERR2184283	WGS	UNIVERSIDAD PERUANA CAYETANO HEREDIA, PERU	ERX2240450	Illumina HiSeq 4000	PAIRED	RANDOM	GENOMIC	ILLUMINA	ERS1987102	ERP104985	['ERR2184283','run.571','548708','ERP104985','12061514','sample.571','SAMEA104362124','ERS1987102','experiment.571','PRJEB23245','ERX2240450','project.Peru-set1-Tandem']		2021-10-17T08:39:00.000000+0000			PER	South America						S				S	S	S	S	S				S		S	S	S	S	S	S	634	634126800	280929194	PRJEB23245	['Walker_2022','CRyPTIC_reuse_table']		99.58	1705604	59	lineage2.2.1	Sensitive	tuberculosis: unclassified		Mycobacterium tuberculosis		['CRyPTIC_UPCH','Walker_2022','CRyPTIC_reuse_table','diff','input','tbprofiler']	99.58	59	true	lineage2	true	true	true	true	true	true	false	true	true	true	false	false	false
SAMEA1118896	ERR2513715	WGS	PHE	ERX2532925	Illumina HiSeq 2500	PAIRED	RANDOM	GENOMIC	ILLUMINA	ERS2398305	ERP107961	['ERP107961','ERR2513715','sample.5552','ERX2532925','493034','experiment.5552','project.First_10k_genomes_study_set_4','10122842','run.5552','ERS2398305','PRJEB25991','SAMEA1118896']		2022-07-13T02:52:00.000000+0000			GBR	Europe	England									S		S					S	S								460	460052908	230696880	PRJEB25991	Walker_2022		99.52	1897725	64	lineage3	Other	tuberculosis: unclassified		Mycobacterium tuberculosis		['diff','CRyPTIC_PHE','input','tbprofiler','Shuaib_2022','Walker_2022','Napier_2020']	99.52	64	true	lineage3	true	true	true	true	true	true	false	true	true	true	false	false	false
SAMEA10030528	ERR7911629	WGS	FZB	ERX7479026	NextSeq 500	PAIRED		GENOMIC	ILLUMINA	ERS7708735	ERP132622	['SAMEA10030528','ERR7911629','ERS7708735','ena-STUDY-FZB-22-10-2021-10:26:06:450-343','ERP132622','PRJEB48275','ena-RUN-FZB-05-01-2022-10:45:57:327-787','ERX7479026','794636','24682495','FND-527','ena-EXPERIMENT-FZB-05-01-2022-10:45:57:327-787']		2022-07-16T14:31:00.000000+0000			ZAF	Africa						R				S		R	R	R				R								709	709828297	293658951	PRJEB48275	Finci_2022		99.47	1675052	55	lineage2.2.2	Pre-XDR-TB	tuberculosis: human-adapted	L2.2.2	Mycobacterium tuberculosis		['tbprofiler','Finci_2022','input','diff']	99.47	55	true	lineage2	true	true	true	true	true	true	false	true	true	true	false	false	false
SAMEA7553064	ERR4819698	WGS	PUBLIC HEALTH ENGLAND	ERX4689540	Illumina HiSeq 2500	PAIRED	RANDOM	GENOMIC	ILLUMINA	ERS5309710	ERP124941	['ERS5309710','ERR4819698','sample.22519','SAMEA7553064','project.PHE-TB','experiment.22519','ERX4689540','run.22519','773303','22472455','PRJEB41201','ERP124941']		2021-11-10T22:25:00.000000+0000			GBR	Europe										S		S														498	498026035	224941858	PRJEB41201	Walker_2022		99.57	1875040	43	lineage4.1.1.1	Sensitive	tuberculosis: unclassified		Mycobacterium tuberculosis		['Walker_2022','diff','input','tbprofiler','CRyPTIC_PHE']	99.57	43	true	lineage4	true	true	true	true	true	true	false	true	true	true	false	false	false
SAMEA3442731	ERR2516993	WGS	PHE	ERX2536208	Illumina HiSeq 2500	PAIRED	RANDOM	GENOMIC	ILLUMINA	ERS2401670	ERP107972	['ERP107972','SAMEA3442731','experiment.9288','project.First_10k_genomes_study_set_9','ERX2536208','ERS2401670','10126330','sample.9288','ERR2516993','493039','PRJEB26001','run.9288']		2022-07-19T15:30:00.000000+0000			GBR	Europe	England					S	S			R		R	S	S				R					S			226	226637108	124114333	PRJEB26001	Walker_2022		99.66	1425910	50	lineage4.1.2.1	MDR-TB	tuberculosis: human-adapted	L4.1.2.1	Mycobacterium tuberculosis		['diff','Walker_2022','Napier_2020','input','tbprofiler','CRyPTIC_PHE']	99.66	50	true	lineage4	true	true	true	true	true	true	false	true	true	true	false	false	false
SAMN03648509	SRR2101262	WGS	UNIVERSITY OF OXFORD	SRX1095956	Illumina HiSeq 2500	PAIRED	RANDOM	GENOMIC	ILLUMINA	SRS991192	SRP061066	['PRJNA282721','C00017997','2a6b1853-1c36-4c7d-9663-0a5c63e85ae8_R00000039_v3.bam','3648509','SRS991192','SRX1095956','282721','SRR2101262','SRP061066','SAMN03648509']		2015-07-15T15:03:00.000000+0000			GBR	Europe										S		S						S								428	428955400	291718115	PRJNA282721	CRyPTIC_WHO2021_PMC7612554		99.59	1885677	42	lineage4.4	Other	tuberculosis: human-adapted	L4.4	Mycobacterium tuberculosis		['diff','Menardo_2021','input','tbprofiler','Menardo_2018','Napier_2020','Walker_2022']	99.59	42	true	lineage4	true	true	true	true	true	true	false	true	true	true	false	false	false
SAMN03648419	SRR2101172	WGS	UNIVERSITY OF OXFORD	SRX1095866	Illumina HiSeq 2500	PAIRED	RANDOM	GENOMIC	ILLUMINA	SRS991261	SRP061066	['SRR2101172','SRS991261','282721','3648419','C00016933','SRX1095866','SRP061066','PRJNA282721','SAMN03648419','3a46791e-f83e-47e3-b6f4-a1aa62329d9d_R00000039_v3.bam']		2015-07-16T00:03:00.000000+0000			GBR	Europe										S		S					S	S								394	394369600	296286465	PRJNA282721	CRyPTIC_WHO2021_PMC7612554		99.47	1703369	38	lineage4.1.1.3	Sensitive	tuberculosis: human-adapted	L4.1.1.3	Mycobacterium tuberculosis		['Menardo_2018','diff','Napier_2020','tbprofiler','input','Walker_2022','Menardo_2021']	99.47	38	true	lineage4	true	true	true	true	true	true	false	true	true	true	false	false	false
SAMEA3447603	ERR2517350	WGS	RIVM	ERX2536566	Illumina HiSeq 2500	PAIRED	RANDOM	GENOMIC	ILLUMINA	ERS2402028	ERP107973	['project.First_10k_genomes_study_set_10','ERP107973','ERX2536566','sample.8942','run.8942','10126687','experiment.8942','PRJEB26002','ERR2517350','ERS2402028','493040','SAMEA3447603']		2021-10-23T20:14:00.000000+0000			NLD	Europe										S		S					S	S	S							310	310974295	163187648	PRJEB26002	Walker_2022		99.43	2278991	61	lineage4.1.2.1	Sensitive	tuberculosis: human-adapted	L4.1.2.1	Mycobacterium tuberculosis		['input','Napier_2020','Walker_2022','CRyPTIC_RIVM','tbprofiler','diff']	99.43	61	true	lineage4	true	true	true	true	true	true	false	true	true	true	false	false	false
SAMEA1119787	ERR2514606	WGS	PHE	ERX2533816	Illumina MiSeq	PAIRED	RANDOM	GENOMIC	ILLUMINA	ERS2399196	ERP107961	['project.First_10k_genomes_study_set_4','10123733','ERR2514606','ERX2533816','PRJEB25991','sample.6692','SAMEA1119787','experiment.6692','493034','ERS2399196','run.6692','ERP107961']		2021-10-23T17:09:00.000000+0000			GBR	Europe	England									S		S					S	S								741	741500114	471749578	PRJEB25991	Walker_2022		99.29	1516436	51	lineage1.1.2	Sensitive	tuberculosis: human-adapted	L1.1.2	Mycobacterium tuberculosis		['Walker_2022','input','Napier_2020','tbprofiler','diff','CRyPTIC_PHE']	99.29	51	true	lineage1	true	true	true	true	true	true	false	true	true	true	false	false	false
SAMEA7550886	ERR4817523	WGS	PUBLIC HEALTH ENGLAND	ERX4687365	Illumina MiSeq	PAIRED	RANDOM	GENOMIC	ILLUMINA	ERS5307535	ERP124941	['experiment.20343','sample.20343','run.20343','773303','PRJEB41201','ERX4687365','ERS5307535','SAMEA7550886','ERP124941','project.PHE-TB','ERR4817523','22470280']		2021-11-10T18:04:00.000000+0000			GBR	Europe										S		S					S	S								424	424649467	282024331	PRJEB41201	Walker_2022		99.54	1523844	51	lineage4.1.2.1	Sensitive	tuberculosis: unclassified		Mycobacterium tuberculosis		['CRyPTIC_PHE','diff','Walker_2022','tbprofiler','input']	99.54	51	true	lineage4	true	true	true	true	true	true	false	true	true	true	false	false	false
SAMN08215113	SRR6397536	WGS	BC CENTRE FOR DISEASE CONTROL PUBLIC HEALTH LABORATORY	SRX3490622	HiSeq X Ten	PAIRED	RANDOM	GENOMIC	ILLUMINA	SRS2774505	SRP119652	['BC09-Mtb093','SRS2774505','SRP119652','413593','PRJNA413593','BC09-Mtb093_2.fastq.gz','SAMN08215113','SRR6397536','SRX3490622','8215113']	2009	2017-12-24T03:56:00.000000+0000		49.15 N 123.7 W	CAN	North America	British Columbia		Homo sapiens	3	human					S		S						S	S							824	824920750	378250491	PRJNA413593	CRyPTIC_WHO2021_PMC7612554		99.68	1831970	52	lineage4.7	Other	tuberculosis: human-adapted	L4	Mycobacterium tuberculosis		['Napier_2020','Walker_2022','tbprofiler','diff','input']	99.68	52	true	lineage4	true	true	true	true	true	true	true	true	true	true	true	false	false
SAMEA7546930	ERR4813424	WGS	UNIVERSIDAD PERUANA CAYETANO HEREDIA	ERX4683414	Illumina NovaSeq 6000	PAIRED	RANDOM	GENOMIC	ILLUMINA	ERS5303584	ERP124939	['ERP124939','PRJEB41199','project.Peru_Wellcome','ERX4683414','22466323','experiment.30814','773301','run.30814','sample.30814','ERR4813424','SAMEA7546930','ERS5303584']	2017	2021-11-10T09:59:00.000000+0000			PER	South America						S	S			S	S	S	S	S				S	S	S		S	S	S	S	451	451545266	145765346	PRJEB41199	['CRyPTIC_reuse_table','Walker_2022']		99.6	1822068	62	lineage4;lineage2.2.1	Sensitive	tuberculosis: unclassified		Mycobacterium tuberculosis		['diff','input','standford','CRyPTIC_UPCH','CRyPTIC_reuse_table','tbprofiler','Walker_2022']	99.6	62	true		true	true	true	false	false	true	true	true	true	true	false	false	false
SAMEA1102398	ERR2510663	WGS	SAN RAFFAELE SCIENTIFIC INSTITUTE	ERX2530078	Illumina MiniSeq	PAIRED	RANDOM	GENOMIC	ILLUMINA	ERS2394979	ERP107941	['ERX2530078','ERS2394979','PRJEB25972','ERP107941','ERR2510663','sample.3673','run.3673','experiment.3673','10121291','493033','project.First_10k_genomes_study_set_3','SAMEA1102398']		2022-07-23T22:18:00.000000+0000			ITA	Europe						S	S			I	S	R	R	S			R	R	S	S	S	S	S	S	R	289	289236721	171890605	PRJEB25972	['Walker_2022','CRyPTIC_reuse_table']		98.81	2486321	52	lineage2.2.1	MDR-TB	tuberculosis: human-adapted	L2.2.1	Mycobacterium tuberculosis		['Walker_2022','diff','input','CRyPTIC_reuse_table','Napier_2020','CRyPTIC_SanRaffaele','tbprofiler']	98.81	52	true	lineage2	true	true	true	true	true	true	false	true	true	true	false	false	false
SAMEA1485483	ERR163955	WGS	SC	ERX139832	Illumina HiSeq 2000	PAIRED	RANDOM	GENOMIC	ILLUMINA	ERS108096	ERP001072	['ERS108096','1139195','SAMEA1485483','ERX139832','4009796-sc-2012-03-23T12:21:30Z-1386427','SC_EXP_8016_4#28','Karonga_Prevention_Study__KPS____whole_genome_sequencing_in_a_whole_population-sc-2011-12-13T10:33:26Z-2066','ERR163955','204548','Karonga_Prevention_Study__KPS____whole_genome_sequ','PRJEB2794','SC_RUN_8016_4#28','ERP001072']	2004	2014-10-18T02:35:00.000000+0000			MWI	Africa	Karonga	sputum	Homo sapiens	3	human							S						S								339	339991600	185303582	PRJEB2794	Coll_2018		99.65	2837382	65	lineage4.3.4.2.1	Sensitive	tuberculosis: human-adapted	L4.3.4.2.1	Mycobacterium tuberculosis		['Napier_2020','diff','Coll_2018','Karonga_Prevention_Study','input','tbprofiler','Menardo_2021','Menardo_2018']	99.65	65	true	lineage4	true	true	true	true	true	true	true	true	true	true	true	false	false
SAMEA7525672	ERR4797130	WGS	FOUNDATION FOR MEDICAL RESEARCH INDIA	ERX4666545	NextSeq 500	PAIRED	RANDOM	GENOMIC	ILLUMINA	ERS5282146	ERP124850	['experiment.1855','ERS5282146','ERP124850','PRJEB41116','SAMEA7525672','run.1855','773292','ERR4797130','22459236','ERX4666545','sample.1855','project.Mumbai']		2021-11-09T22:16:00.000000+0000			IND	Asia	Mumbai					S	S			S	S	S	S	S				R		S	S	S	S	S	R	620	620192700	270326717	PRJEB41116	['CRyPTIC_reuse_table','Walker_2022']		99.52	1618121	51	lineage2.2.1.1	RR-TB	tuberculosis: unclassified		Mycobacterium tuberculosis		['Walker_2022','input','tbprofiler','CRyPTIC_IND','diff','CRyPTIC_reuse_table']	99.52	51	true	lineage2	true	true	true	true	true	true	false	true	true	true	false	false	false
SAMN08708676	SRR6832027	WGS	SAN RAFFAELE	SRX3788363	Illumina HiSeq 2500	PAIRED	RANDOM	GENOMIC	ILLUMINA	SRS3041031	SRP128089	['PRJNA428596','SRS3041031','428596','SRP128089','175-1020_090816_UKR_090816_100.gatk.bam','175-1020','SAMN08708676','175-1020_WGS','SRR6832027','bp0','8708676','SRX3788363']		2018-03-14T09:45:00.000000+0000			UKR	Europe			Homo sapiens	3	human	S	S			S		S	S					S	S				S			260	260442034	129315496	PRJNA428596	CRyPTIC_WHO2021_PMC7612554		99.38	2095311	45	lineage2.2.1	Sensitive	tuberculosis: unclassified		Mycobacterium tuberculosis		['Walker_2022','diff','tbprofiler','input']	99.38	45	true	lineage2	true	true	true	true	true	true	false	true	true	true	true	false	false
SAMEA7561048	ERR4828611	WGS	OUCRU-HCMC	ERX4698595	NextSeq 500	PAIRED	RANDOM	GENOMIC	ILLUMINA	ERS5317684	ERP124982	['ERX4698595','773308','PRJEB41241','SAMEA7561048','ERS5317684','experiment.12408','ERP124982','sample.12408','ERR4828611','22476618','run.12408','project.Vietnam']		2021-11-11T06:55:00.000000+0000			VNM	Asia	Ho Chi Minh City					S				S	S	S	S	S				S		S	S	S	S	S	S	330	330767916	152762794	PRJEB41241	['Walker_2022','CRyPTIC_reuse_table']		99.56	1525095	51	lineage2.2.2	Sensitive	tuberculosis: unclassified		Mycobacterium tuberculosis		['CRyPTIC_OUCRU','diff','CRyPTIC_reuse_table','tbprofiler','Walker_2022','input']	99.56	51	true	lineage2	true	true	true	true	true	true	false	true	true	true	false	false	false
SAMEA1556661	ERR181849	WGS	SC	ERX157959	Illumina HiSeq 2000	PAIRED	RANDOM	GENOMIC	ILLUMINA	ERS142374	ERP001072	['8013671-sc-2012-05-29T15:14:14Z-1429289','PRJEB2794','ERR181849','ERS142374','Karonga_Prevention_Study__KPS____whole_genome_sequ','204548','1779157','SAMEA1556661','ERP001072','SC_RUN_8233_6#80','ERX157959','SC_EXP_8233_6#80','Karonga_Prevention_Study__KPS____whole_genome_sequencing_in_a_whole_population-sc-2011-12-13T10:33:26Z-2066']	2008	2012-10-23T11:58:00.000000+0000			MWI	Africa	Karonga	sputum	Homo sapiens	3	human							S						S								309	309991600	155103234	PRJEB2794	Coll_2018		99.46	2765430	64	lineage4;lineage2.2.1	Sensitive	tuberculosis: unclassified		Mycobacterium tuberculosis		['input','Karonga_Prevention_Study','tbprofiler','diff','Coll_2018']	99.46	64	true		true	true	true	false	false	true	true	true	true	true	true	false	false
SAMEA7553984	ERR4820617	WGS	PUBLIC HEALTH ENGLAND	ERX4690459	Illumina HiSeq 2500	PAIRED	RANDOM	GENOMIC	ILLUMINA	ERS5310629	ERP124941	['22473379','ERX4690459','run.23438','PRJEB41201','experiment.23438','ERR4820617','773303','SAMEA7553984','sample.23438','ERP124941','project.PHE-TB','ERS5310629']		2021-11-11T01:57:00.000000+0000			GBR	Europe										S		S						S								543	543878270	247440265	PRJEB41201	Walker_2022		99.5	1834686	41	lineage4.1.2.1	Sensitive	tuberculosis: unclassified		Mycobacterium tuberculosis		['input','diff','tbprofiler','CRyPTIC_PHE','Walker_2022']	99.5	41	true	lineage4	true	true	true	true	true	true	false	true	true	true	false	false	false
SAMEA1016018	ERR067608	WGS	SC	ERX045471	Illumina HiSeq 2000	PAIRED	RANDOM	GENOMIC	ILLUMINA	ERS053635	ERP000192	['Variation discovery in Russian TB isolates-sc-2010-04-20','0096F-sc-2011-09-07T13:19:06Z-1276455','203970','ERR067608','PRJEB2138','ERS053635','ERX045471','ERP000192','Variation discovery in Russian TB isolates-sc-2010','SC_EXP_6954_1#81','SC_RUN_6954_1#81','776934','SAMEA1016018']	2008	2014-09-13T11:32:00.000000+0000			RUS	Europe	Samara		Homo sapiens	3	human	S	S			S		R						R	R				S			335	335044800	184079290	PRJEB2138	CRyPTIC_WHO2021_PMC7612554		99.53	3218436	73	lineage2.2.1	HR-TB	tuberculosis: human-adapted	L2.2.1	Mycobacterium tuberculosis		['input','tbprofiler','Menardo_2018','diff','Walker_2022','Napier_2020']	99.53	73	true	lineage2	true	true	true	true	true	true	true	true	true	true	true	false	false
SAMEA1117729	ERR2512548	WGS	PHE	ERX2531758	Illumina MiSeq	PAIRED	RANDOM	GENOMIC	ILLUMINA	ERS2397138	ERP107961	['ERX2531758','experiment.4109','ERR2512548','ERS2397138','SAMEA1117729','493034','10121675','PRJEB25991','run.4109','project.First_10k_genomes_study_set_4','sample.4109','ERP107961']		2022-07-23T22:19:00.000000+0000			GBR	Europe	England									S		S					S	S								478	478566976	292361430	PRJEB25991	Walker_2022		99.16	1633063	52	lineage4.4.1.1	Sensitive	tuberculosis: human-adapted	L4.4.1.1	Mycobacterium tuberculosis		['tbprofiler','Napier_2020','Walker_2022','input','diff','CRyPTIC_PHE']	99.16	52	true	lineage4	true	true	true	true	true	true	false	true	true	true	false	false	false
SAMEA7549966	ERR4816604	WGS	PUBLIC HEALTH ENGLAND	ERX4686446	Illumina MiSeq	PAIRED	RANDOM	GENOMIC	ILLUMINA	ERS5306616	ERP124941	['ERR4816604','run.19424','773303','22469361','project.PHE-TB','ERP124941','SAMEA7549966','ERS5306616','sample.19424','ERX4686446','PRJEB41201','experiment.19424']		2021-11-10T16:16:00.000000+0000			GBR	Europe										S		S					S	S								150	150967003	98225899	PRJEB41201	Walker_2022		91.51	680686	22	lineage4.1.2	Sensitive	tuberculosis: unclassified		Mycobacterium tuberculosis		['diff','tbprofiler','Walker_2022','CRyPTIC_PHE','input']	91.51	22	true	lineage4	true	true	true	true	true	true	false	true	true	true	false	false	false
SAMEA104326172	ERR2145496	WGS	LSHTM	ERX2202029	Illumina HiSeq 2000	PAIRED		GENOMIC	ILLUMINA	ERS1951150	ERP012255	['7726784','SAMEA104326172','ERS1951150','PRJEB10950','MTB_Saudi__1527_MTB-Pool59_3499__L3_AGTACAAG_L003','ena-RUN-LSHTM-30-09-2017-12:09:51:258-12','ena-STUDY-LSHTM-24-09-2015-16:14:02:946-458','ERX2202029','ena-EXPERIMENT-LSHTM-30-09-2017-12:09:51:258-12','314057','ERP012255','ERR2145496']		2017-10-07T10:51:00.000000+0000														S		S						S	S							336	336165400	231386350	PRJEB10950	Coll_2018		99.72	1263984	28	lineage4.6.2.2	Sensitive	tuberculosis: human-adapted	L4	Mycobacterium tuberculosis		['input','Coll_2018','Menardo_2021','tbprofiler','diff']	99.72	28	true	lineage4	true	true	true	true	true	true	false	false	true	false	false	false	false
SAMN08436124	SRR6650261	WGS	SAN RAFFAELE	SRX3627871	Illumina HiSeq 2500	PAIRED	RANDOM	GENOMIC	ILLUMINA	SRS2894656	SRP128089	['SRX3627871','131204_210916_BGD_210916_100.gatk.bam','428596','131204_WGS','SRR6650261','bp0','SRP128089','SAMN08436124','PRJNA428596','8436124','SRS2894656','131204']		2018-02-21T13:22:00.000000+0000			BGD	Asia			Homo sapiens	3	human					S		S		S				S	S				S			276	276491294	113258353	PRJNA428596	CRyPTIC_WHO2021_PMC7612554		99.23	2262246	47	lineage1.1.3.1	Sensitive	tuberculosis: human-adapted	L1.1.3	Mycobacterium tuberculosis		['Walker_2022','tbprofiler','input','Menardo_2021','diff']	99.23	47	true	lineage1	true	true	true	true	true	true	false	true	true	true	true	false	false
SAMEA7526941	ERR4798383	WGS	FOUNDATION FOR MEDICAL RESEARCH INDIA	ERX4667805	NextSeq 500	PAIRED	RANDOM	GENOMIC	ILLUMINA	ERS5283413	ERP124850	['PRJEB41116','ERS5283413','ERR4798383','SAMEA7526941','project.Mumbai','experiment.14887','773292','ERP124850','sample.14887','22460503','ERX4667805','run.14887']		2021-11-10T01:18:00.000000+0000			IND	Asia	Mumbai					S	S				S		S	S							S		S	S		387	387472342	173979270	PRJEB41116	Walker_2022		99.52	1647058	55	lineage2.2.1	Pre-XDR-TB	tuberculosis: unclassified		Mycobacterium tuberculosis		['CRyPTIC_IND','input','Walker_2022','diff','tbprofiler']	99.52	55	true	lineage2	true	true	true	true	true	true	false	true	true	true	false	false	false
SAMEA7546878	ERR4813373	WGS	UNIVERSIDAD PERUANA CAYETANO HEREDIA	ERX4683363	Illumina NovaSeq 6000	PAIRED	RANDOM	GENOMIC	ILLUMINA	ERS5303533	ERP124939	['ERX4683363','ERR4813373','773301','ERS5303533','experiment.30763','run.30763','PRJEB41199','ERP124939','SAMEA7546878','project.Peru_Wellcome','22466272','sample.30763']	2015	2021-11-10T09:57:00.000000+0000			PER	South America						S	S			S	S	R	S	S				S	S	S	S	S	S	S	S	606	606422342	194517522	PRJEB41199	['Walker_2022','CRyPTIC_reuse_table']		99.53	1820940	65	lineage4.1.1	Sensitive	tuberculosis: unclassified		Mycobacterium tuberculosis		['Walker_2022','diff','CRyPTIC_reuse_table','CRyPTIC_UPCH','standford','tbprofiler','input']	99.53	65	true	lineage4	true	true	true	true	true	true	true	true	true	true	false	false	false
SAMEA7547373	ERR4813867	WGS	BRAZIL	ERX4683857	Illumina HiSeq 4000	PAIRED	RANDOM	GENOMIC	ILLUMINA	ERS5304027	ERP124940	['sample.16740','run.16740','ERX4683857','SAMEA7547373','experiment.16740','773302','22466766','PRJEB41200','ERR4813867','project.Brazil','ERS5304027','ERP124940']		2021-11-10T11:00:00.000000+0000			BRA	South America						S				S	R	R	S	S				S		S	R	S	S	S	S	412	412293000	185191595	PRJEB41200	['Walker_2022','CRyPTIC_reuse_table']		99.69	1716154	64	lineage4.3.4.1	HR-TB	tuberculosis: unclassified		Mycobacterium tuberculosis		['CRyPTIC_reuse_table','Walker_2022','input','diff','standford','tbprofiler','CRyPTIC_BRA']	99.69	64	true	lineage4	true	true	true	true	true	true	false	true	true	true	false	false	false
SAMN08708629	SRR6832101	WGS	SAN RAFFAELE	SRX3788289	Illumina HiSeq 2500	PAIRED	RANDOM	GENOMIC	ILLUMINA	SRS3040956	SRP128089	['bp0','428596','166-0115','SRP128089','8708629','SAMN08708629','SRR6832101','PRJNA428596','SRX3788289','166-0115_090816_UKR_090816_100.gatk.bam','166-0115_WGS','SRS3040956']		2018-03-14T09:53:00.000000+0000			UKR	Europe			Homo sapiens	3	human	S	S			S		R	S	S			R	R	R				S			331	331451094	166655458	PRJNA428596	CRyPTIC_WHO2021_PMC7612554		99.49	2523088	54	lineage2.2.1	MDR-TB	tuberculosis: unclassified		Mycobacterium tuberculosis		['tbprofiler','input','diff','Walker_2022']	99.49	54	true	lineage2	true	true	true	true	true	true	false	true	true	true	true	false	false
SAMEA7561109	ERR4828672	WGS	OUCRU-HCMC	ERX4698656	NextSeq 500	PAIRED	RANDOM	GENOMIC	ILLUMINA	ERS5317745	ERP124982	['22476679','project.Vietnam','ERR4828672','experiment.12471','773308','SAMEA7561109','run.12471','sample.12471','ERX4698656','ERP124982','PRJEB41241','ERS5317745']		2021-11-11T06:51:00.000000+0000			VNM	Asia	Ho Chi Minh City					S				S	S	R	S	S				S		S	S	S	S	S	S	222	222233042	105878788	PRJEB41241	['CRyPTIC_reuse_table','Walker_2022']		99.46	1128779	38	lineage1.1.1.1	HR-TB	tuberculosis: unclassified		Mycobacterium tuberculosis		['CRyPTIC_OUCRU','input','Walker_2022','CRyPTIC_reuse_table','diff','tbprofiler']	99.46	38	true	lineage1	true	true	true	true	true	true	false	true	true	true	false	false	false
SAMEA1119074	ERR2513893	WGS	PHE	ERX2533103	Illumina HiSeq 2500	PAIRED	RANDOM	GENOMIC	ILLUMINA	ERS2398483	ERP107961	['project.First_10k_genomes_study_set_4','PRJEB25991','SAMEA1119074','ERS2398483','ERP107961','experiment.5770','493034','ERR2513893','10123020','run.5770','ERX2533103','sample.5770']		2021-10-23T16:10:00.000000+0000			GBR	Europe	England									S		S					S	S								512	512163914	269041025	PRJEB25991	Walker_2022		99.58	1823500	61	lineage3	Sensitive	tuberculosis: human-adapted	L3	Mycobacterium tuberculosis		['Napier_2020','diff','tbprofiler','CRyPTIC_PHE','Walker_2022','input']	99.58	61	true	lineage3	true	true	true	true	true	true	false	true	true	true	false	false	false
SAMEA1530844	ERR176803	WGS	SC	ERX152949	Illumina HiSeq 2000	PAIRED	RANDOM	GENOMIC	ILLUMINA	ERS141972	ERP001072	['Karonga_Prevention_Study__KPS____whole_genome_sequencing_in_a_whole_population-sc-2011-12-13T10:33:26Z-2066','204548','ERP001072','Karonga_Prevention_Study__KPS____whole_genome_sequ','ERS141972','ERX152949','1760023','98002230-sc-2012-05-29T15:08:26Z-1428887','SC_EXP_8205_7#70','PRJEB2794','SAMEA1530844','SC_RUN_8205_7#70','ERR176803']	1998	2012-10-11T00:26:00.000000+0000			MWI	Africa	Karonga	sputum	Homo sapiens	3	human					S		S					S	S	S							403	403102600	204660353	PRJEB2794	Coll_2018		99.78	1735872	39	lineage4.3.4.2.1	Sensitive	tuberculosis: human-adapted	L4.3.4.2.1	Mycobacterium tuberculosis		['Napier_2020','Menardo_2021','tbprofiler','diff','input','nextstrain_global_tree','Karonga_Prevention_Study','Menardo_2018','Coll_2018']	99.78	39	true	lineage4	true	true	true	true	true	true	true	true	true	true	true	false	false
SAMEA7561131	ERR4828694	WGS	OUCRU-HCMC	ERX4698678	NextSeq 500	PAIRED	RANDOM	GENOMIC	ILLUMINA	ERS5317767	ERP124982	['project.Vietnam','ERP124982','ERS5317767','ERX4698678','PRJEB41241','22476701','run.12493','ERR4828694','SAMEA7561131','sample.12493','experiment.12493','773308']		2021-11-11T06:52:00.000000+0000			VNM	Asia	Ho Chi Minh City					S				S	R	R	S	S				S		S	S	S	S	S	S	218	218485222	104342012	PRJEB41241	['Walker_2022','CRyPTIC_reuse_table']		99.6	1094772	36	lineage2.2.1	HR-TB	tuberculosis: unclassified		Mycobacterium tuberculosis		['tbprofiler','diff','CRyPTIC_OUCRU','CRyPTIC_reuse_table','Walker_2022','input']	99.6	36	true	lineage2	true	true	true	true	true	true	false	true	true	true	false	false	false
SAMN02414883	['SRR1144724','SRR1163351','SRR1146300','SRR1163424']	WGS		['SRX449972','SRX451510','SRX466250']	Illumina HiSeq 2000	PAIRED	RANDOM	GENOMIC	['ILLUMINA','ILLUMINA','ILLUMINA','ILLUMINA']	SRS543513		['SRP035768','SRX451510','2527975.WR39308.Pond-319383.C3R2YACXX140127.P','SRR1146300','SAMN02414883','SRX466250','BTB07-254','SRS543513','2527975.WR39309.Solexa-209879.C3PDRACXX140112.P','SRR1163351','PRJNA229360','SRR1144724','SRX449972','2414883','SRR1163424','PRJNA229248','H758RADXX140114.2.tagged_861.bam','229248','C3R2YACXX140127.6.Illumina_P5-Jofel_P7-Wayep.bam','2527975.WR39309.Solexa-209879.H758RADXX140114.P','C3R2YACXX140127.7.Illumina_P5-Jofel_P7-Wayep.bam','C3PDRACXX140112.4.tagged_861.bam']					SWE	Europe		bronchoalveolar lavage	Homo sapiens	3	human	S						R					S	R					S			380	381986242	180263992	PRJNA229248	CRyPTIC_WHO2021_PMC7612554		99.27	2863435	64	lineage4.2.2.2	MDR-TB	tuberculosis: human-adapted	L4.2.2.2	Mycobacterium tuberculosis		['Menardo_2018','Napier_2020','diff','Menardo_2021','Walker_2022','input','tbprofiler']	99.27	64	true	lineage4	true	true	true	true	true	true	false	true	true	true	true	false	false
SAMEA1707471	ERR230007	WGS	SC	ERX204558	Illumina HiSeq 2000	PAIRED	RANDOM	GENOMIC	ILLUMINA	ERS181556	ERP000192	['Variation discovery in Russian TB isolates-sc-2010','SC_EXP_8939_3#93','1922814','Variation discovery in Russian TB isolates-sc-2010-04-20','SAMEA1707471','SC_RUN_8939_3#93','ERS181556','203970','2472N-sc-2012-10-11T13:40:24Z-1494326','ERP000192','ERR230007','PRJEB2138','ERX204558']	2010	2013-02-19T03:10:00.000000+0000			RUS	Europe	Samara		Homo sapiens	3	human	S	S			R		R		S				R	R				S			460	460104600	219257861	PRJEB2138	CRyPTIC_WHO2021_PMC7612554		99.57	1803487	41	lineage2.2.1	HR-TB	tuberculosis: human-adapted	L2.2.1	Mycobacterium tuberculosis		['input','tbprofiler','Walker_2022','diff','Napier_2020','Menardo_2018']	99.57	41	true	lineage2	true	true	true	true	true	true	true	true	true	true	true	false	false
SAMEA7525739	ERR4797197	WGS	FOUNDATION FOR MEDICAL RESEARCH INDIA	ERX4666612	NextSeq 500	PAIRED	RANDOM	GENOMIC	ILLUMINA	ERS5282213	ERP124850	['SAMEA7525739','ERP124850','project.Mumbai','773292','run.1922','22459303','sample.1922','PRJEB41116','ERR4797197','ERS5282213','ERX4666612','experiment.1922']		2021-11-09T22:17:00.000000+0000			IND	Asia	Mumbai					S	S			S	S	S	S	S				S		S	S	S	S	S	S	665	665937000	289101875	PRJEB41116	['CRyPTIC_reuse_table','Walker_2022']		99.44	1647813	52	lineage4.1.1.2	Sensitive	tuberculosis: unclassified		Mycobacterium tuberculosis		['CRyPTIC_IND','input','Walker_2022','CRyPTIC_reuse_table','diff','tbprofiler']	99.44	52	true	lineage4	true	true	true	true	true	true	false	true	true	true	false	false	false
SAMEA8741934	ERR8699126	WGS	UNIVERSITY OF CAPE TOWN	ERX8356594	Illumina HiSeq 4000	PAIRED	RANDOM	GENOMIC	ILLUMINA	ERS6421516	ERP135632	['PRJEB51043','project.Wellcome_clinical_isolates_site20','ERR8699126','ERX8356594','811913','sample.17038','run.17038.1','ERS6421516','26335073','SAMEA8741934','experiment.17038','ERP135632']		2022-03-15T06:27:00.000000+0000			ZAF	Africa						S				S	S	S	S	S				S		S	S	S	S	S	S	427	427341000	190089135	PRJEB51043	CRyPTIC_reuse_table		99.74	1736975	60	lineage4.4.1.1	Sensitive	tuberculosis: unclassified		Mycobacterium tuberculosis		['diff','input','CRyPTIC_reuse_table','CRyPTIC_UofCapeTown','tbprofiler']	99.74	60	true	lineage4	true	true	true	true	true	true	false	true	true	true	false	false	false
SAMEA8718595	ERR8975466	WGS	CTB/NICD	ERX5543699	Illumina HiSeq 4000	PAIRED	RANDOM	GENOMIC	ILLUMINA	ERS6403040	ERP128647	['ERS6403040','773351','run.14489.1','project.Wellcome_clinical_isolates_site10','ERP128647','ERR8975466','26339564','PRJEB44577','experiment.14489','SAMEA8718595','ERX5543699','sample.14489']		2022-03-15T07:26:00.000000+0000			ZAF	Africa						S				S	R	R	S	S				S		S	S	S	S	S	S	388	388538400	172027127	PRJEB44577	CRyPTIC_reuse_table		99.82	1609231	55	lineage4.3.4.2.1	HR-TB	tuberculosis: unclassified		Mycobacterium tuberculosis		['tbprofiler','diff','CRyPTIC_CTB-NICD','CRyPTIC_reuse_table','input']	99.82	55	true	lineage4	true	true	true	true	true	true	false	true	true	true	false	false	false
SAMEA2534540	['ERR552281','ERR552282']	WGS		['ERX511350','ERX511351']	Illumina MiSeq	PAIRED		GENOMIC	['ILLUMINA','ILLUMINA']	ERS457942		['7538-03','ena-STUDY-FZB-13-11-2014-14:04:40:057-939','ERX511350','ERP008667','PRJEB7727','7538-03_lib948_miseq_r0070_251bp','ERR552282','3785869','281351','SAMEA2534540','ERX511351','ERR552281','7538-03_lib948_miseq_r0061_251bp','ERS457942']					SLE	Africa										S		S					S	S	R							598	599344096	370929040	PRJEB7727	CRyPTIC_WHO2021_PMC7612554		99.57	1661535	94	lineage4.1.1.3	Other	tuberculosis: human-adapted	L4.1.1.3	Mycobacterium tuberculosis		['tbprofiler','diff','Walker_2022','Menardo_2018','input','Napier_2020']	99.57	94	true	lineage4	true	true	true	true	true	true	false	true	true	true	false	false	false
SAMN07766041	SRR6153214	WGS	BC CENTRE FOR DISEASE CONTROL PUBLIC HEALTH LABORATORY	SRX3265123	HiSeq X Ten	PAIRED	RANDOM	GENOMIC	ILLUMINA	SRS2577342	SRP119652	['PRJNA413593','BC08-Mtb097','BC08-Mtb097_1.fastq.gz','SRX3265123','SRS2577342','7766041','SRP119652','413593','SAMN07766041','SRR6153214']	2008	2017-10-10T20:50:00.000000+0000		49.15 N 123.7 W	CAN	North America	British Columbia		Homo sapiens	3	human					S		S						S	S							954	954032000	476095849	PRJNA413593	CRyPTIC_WHO2021_PMC7612554		99.54	1789463	51	lineage2.2.1	Sensitive	tuberculosis: human-adapted	L2	Mycobacterium tuberculosis		['input','diff','Napier_2020','Walker_2022','tbprofiler']	99.54	51	true	lineage2	true	true	true	true	true	true	true	true	true	true	true	false	false
SAMEA7548351	ERR4814992	WGS	PUBLIC HEALTH ENGLAND	ERX4684834	Illumina HiSeq 2500	PAIRED	RANDOM	GENOMIC	ILLUMINA	ERS5305004	ERP124941	['773303','run.17812','SAMEA7548351','22467749','sample.17812','PRJEB41201','project.PHE-TB','ERP124941','experiment.17812','ERR4814992','ERX4684834','ERS5305004']		2021-11-10T13:06:00.000000+0000			GBR	Europe										S		S						S								475	475242979	232089792	PRJEB41201	Walker_2022		99.4	1745163	39	lineage4.1.2.1	Sensitive	tuberculosis: unclassified		Mycobacterium tuberculosis		['tbprofiler','CRyPTIC_PHE','Walker_2022','input','diff']	99.4	39	true	lineage4	true	true	true	true	true	true	false	true	true	true	false	false	false
SAMEA3558384	ERR1034851	WGS	LSHTM	ERX1113649	Illumina MiSeq	PAIRED		GENOMIC	ILLUMINA	ERS865533	ERP011639	['mtb276','ERR1034851','297845','ERX1113649','ERS865533','ena-RUN-LSHTM-25-09-2015-14:04:49:436-276','SAMEA3558384','ena-STUDY-LSHTM-18-08-2015-18:02:02:463-104','4154680','ERP011639','PRJEB10385','ena-EXPERIMENT-LSHTM-25-09-2015-14:04:49:436-276']		2015-12-10T05:10:00.000000+0000			PRT	Europe						S	S		S	S	R	R	S		S	S		S	R							3370	3370423934	2222969243	PRJEB10385	Coll_2018		99.74	1034502	23	lineage4.3.4.2	HR-TB	tuberculosis: human-adapted	L4.3.4.2	Mycobacterium tuberculosis		['tbprofiler','input','diff','Napier_2020','Coll_2018']	99.74	23	true	lineage4	true	true	true	true	true	true	false	true	true	true	false	false	false
SAMEA7562476	ERR4830037	WGS	IML GAUTING	ERX4700021	NextSeq 500	PAIRED	RANDOM	GENOMIC	ILLUMINA	ERS5319110	ERP124987	['ERR4830037','project.Cryptic_2018_2nd','ERX4700021','22478044','sample.15495','experiment.15495','PRJEB41246','ERP124987','run.15495','SAMEA7562476','773313','ERS5319110']	2018	2021-11-11T09:03:00.000000+0000			TJK	Asia						S				S	S	R	S	S				S		S	S	S	S	S	S	990	990903250	437257355	PRJEB41246	['Walker_2022','CRyPTIC_reuse_table']		99.58	1672295	55	lineage2.2.1	MDR-TB	tuberculosis: unclassified		Mycobacterium tuberculosis		['CRyPTIC_Gauting','tbprofiler','Walker_2022','input','CRyPTIC_reuse_table','diff']	99.58	55	true	lineage2	true	true	true	true	true	true	true	true	true	true	false	false	false
SAMEA7549739	ERR4816378	WGS	PUBLIC HEALTH ENGLAND	ERX4686220	Illumina MiSeq	PAIRED	RANDOM	GENOMIC	ILLUMINA	ERS5306390	ERP124941	['773303','SAMEA7549739','ERP124941','experiment.19198','PRJEB41201','sample.19198','22469135','project.PHE-TB','ERS5306390','ERX4686220','run.19198','ERR4816378']		2021-11-10T15:08:00.000000+0000			GBR	Europe										S		S					S	S								242	242255159	153901821	PRJEB41201	Walker_2022		99.43	1409768	42	lineage3	Sensitive	tuberculosis: unclassified		Mycobacterium tuberculosis		['CRyPTIC_PHE','tbprofiler','input','diff','Walker_2022']	99.43	42	true	lineage3	true	true	true	true	true	true	false	true	true	true	false	false	false
SAMEA7546442	ERR4812937	WGS	UNIVERSIDAD PERUANA CAYETANO HEREDIA	ERX4682927	Illumina NovaSeq 6000	PAIRED	RANDOM	GENOMIC	ILLUMINA	ERS5303097	ERP124939	['773301','sample.28790','22465831','ERP124939','experiment.28790','ERR4812937','PRJEB41199','ERX4682927','ERS5303097','project.Peru_Wellcome','run.28790','SAMEA7546442']	2018	2021-11-10T09:02:00.000000+0000			PER	South America						S				S	S	S	S	S				S		S	R	S	S	S	S	578	578787832	188436530	PRJEB41199	['CRyPTIC_reuse_table','Walker_2022']		99.51	1794282	59	lineage2.2.1	Sensitive	tuberculosis: unclassified		Mycobacterium tuberculosis		['Walker_2022','CRyPTIC_UPCH','diff','standford','tbprofiler','CRyPTIC_reuse_table','input']	99.51	59	true	lineage2	true	true	true	true	true	true	true	true	true	true	false	false	false
SAMN03647153	SRR2099980	WGS	UNIVERSITY OF OXFORD	SRX1094674	Illumina HiSeq 2500	PAIRED	RANDOM	GENOMIC	ILLUMINA	SRS991865	SRP061066	['94dd7d61-129d-4cfa-b9df-2ce0d8f7f140','3647153','SRX1094674','SRR2099980','PRJNA282721','94dd7d61-129d-4cfa-b9df-2ce0d8f7f140_R00000039_v3.bam','SAMN03647153','SRP061066','SRS991865','282721']		2015-07-23T14:21:00.000000+0000			GBR	Europe										S		R						S								525	525279170	288018196	PRJNA282721	CRyPTIC_WHO2021_PMC7612554		99.54	1709920	55	lineage3.1.2.1	HR-TB	tuberculosis: human-adapted	L3.1.2.1	Mycobacterium tuberculosis		['Menardo_2021','Napier_2020','Walker_2022','input','diff','tbprofiler','Menardo_2018']	99.54	55	true	lineage3	true	true	true	true	true	true	false	true	true	true	false	false	false
SAMN08214882	SRR6397359	WGS	BC CENTRE FOR DISEASE CONTROL PUBLIC HEALTH LABORATORY	SRX3490799	HiSeq X Ten	PAIRED	RANDOM	GENOMIC	ILLUMINA	SRS2774679	SRP119652	['PRJNA413593','BC06-Mtb123_2.fastq.gz','BC06-Mtb123','SRP119652','413593','SRX3490799','SRR6397359','8214882','SAMN08214882','SRS2774679']	2006	2017-12-24T06:56:00.000000+0000		49.15 N 123.7 W	CAN	North America	British Columbia		Homo sapiens	3	human					R		S						S	S							1020	1020632750	469044207	PRJNA413593	CRyPTIC_WHO2021_PMC7612554		95.94	1757646	50	lineage4.3.2	Sensitive	tuberculosis: human-adapted	L4	Mycobacterium tuberculosis		['Napier_2020','Walker_2022','diff','tbprofiler','input']	95.94	50	true	lineage4	true	true	true	true	true	true	true	true	true	true	true	false	false
SAMEA2534888	['ERR552765','ERR552764']	WGS		['ERX511834','ERX511833']	Illumina MiSeq	PAIRED		GENOMIC	['ILLUMINA','ILLUMINA']	ERS458290		['5579-09_lib429_miseq_r0038_251bp','ERX511834','ERS458290','PRJEB6273','ERR552764','5579-09_lib429_miseq_r0031_251bp','SAMEA2534888','5243090','ena-STUDY-FZB-08-05-2014-02:23:48:240-40','5579-09','ERR552765','325612','ERX511833','ERP005779']	2009				SWZ	Africa						S				R		R					R	R	R				S			610	611007140	426766146	PRJEB6273	CRyPTIC_WHO2021_PMC7612554		99.76	1203291	65	lineage4.4.1.1	MDR-TB	tuberculosis: human-adapted	L4	Mycobacterium tuberculosis		['Nimmo_2024','tbprofiler','Walker_2022','Napier_2020','input','diff']	99.76	65	true	lineage4	true	true	true	true	true	true	true	true	true	true	false	false	false
SAMEA104362134	ERR2184293	WGS	UNIVERSIDAD PERUANA CAYETANO HEREDIA, PERU	ERX2240460	Illumina HiSeq 4000	PAIRED	RANDOM	GENOMIC	ILLUMINA	ERS1987112	ERP104985	['12061524','ERR2184293','project.Peru-set1-Tandem','PRJEB23245','548708','ERX2240460','sample.581','SAMEA104362134','ERP104985','ERS1987112','run.581','experiment.581']		2021-10-17T08:39:00.000000+0000			PER	South America						S				S	S	S	S	S				S		S	S	S	S	S	S	561	561573600	247839800	PRJEB23245	['CRyPTIC_reuse_table','Walker_2022']		99.79	1718026	60	lineage4.3.3	Sensitive	tuberculosis: unclassified		Mycobacterium tuberculosis		['diff','tbprofiler','CRyPTIC_reuse_table','CRyPTIC_UPCH','Walker_2022','input']	99.79	60	true	lineage4	true	true	true	true	true	true	false	true	true	true	false	false	false
SAMEA3450062	ERR2517540	WGS	RIVM	ERX2536756	Illumina HiSeq 2500	PAIRED	RANDOM	GENOMIC	ILLUMINA	ERS2402218	ERP107973	['ERX2536756','ERR2517540','experiment.9537','run.9537','ERS2402218','PRJEB26002','ERP107973','10126877','project.First_10k_genomes_study_set_10','SAMEA3450062','sample.9537','493040']		2022-07-23T23:21:00.000000+0000			NLD	Europe										S		S					S	S	S							226	226294542	106338198	PRJEB26002	Walker_2022		99.58	1548247	43	lineage4.8	Other	tuberculosis: human-adapted	L4.8	Mycobacterium tuberculosis		['Walker_2022','diff','tbprofiler','Napier_2020','input','CRyPTIC_RIVM']	99.58	43	true	lineage4	true	true	true	true	true	true	false	true	true	true	false	false	false
SAMEA7525565	ERR4797023	WGS	FOUNDATION FOR MEDICAL RESEARCH INDIA	ERX4666438	NextSeq 500	PAIRED	RANDOM	GENOMIC	ILLUMINA	ERS5282039	ERP124850	['sample.1748','SAMEA7525565','run.1748','ERR4797023','22459129','ERP124850','project.Mumbai','773292','PRJEB41116','ERX4666438','ERS5282039','experiment.1748']		2021-11-09T22:16:00.000000+0000			IND	Asia	Mumbai					S	S			S	S	S	S	S				S		S	S	S	S	S	S	603	603512700	263092890	PRJEB41116	['Walker_2022','CRyPTIC_reuse_table']		99.5	1613441	51	lineage4.1.1.3	Sensitive	tuberculosis: unclassified		Mycobacterium tuberculosis		['tbprofiler','CRyPTIC_reuse_table','CRyPTIC_IND','Walker_2022','diff','input']	99.5	51	true	lineage4	true	true	true	true	true	true	false	true	true	true	false	false	false
SAMN03647957	SRR2100784	WGS	UNIVERSITY OF OXFORD	SRX1095478	Illumina HiSeq 2500	PAIRED	RANDOM	GENOMIC	ILLUMINA	SRS991558	SRP061066	['SRP061066','PRJNA282721','SAMN03647957','282721','C00014590','3647957','SRX1095478','d0d09b05-0b6f-4bbb-8cae-733273ff6946_R00000039_v3.bam','SRS991558','SRR2100784']		2015-07-23T23:34:00.000000+0000			GBR	Europe										S		S					S	S								523	523393600	378430846	PRJNA282721	CRyPTIC_WHO2021_PMC7612554		99.63	1757618	39	lineage4.6.3	Sensitive	tuberculosis: human-adapted	L4.6.3	Mycobacterium tuberculosis		['Menardo_2021','tbprofiler','Menardo_2018','diff','Walker_2022','Napier_2020','input']	99.63	39	true	lineage4	true	true	true	true	true	true	false	true	true	true	false	false	false
SAMN03648417	SRR2101170	WGS	UNIVERSITY OF OXFORD	SRX1095864	Illumina HiSeq 2500	PAIRED	RANDOM	GENOMIC	ILLUMINA	SRS991263	SRP061066	['SRP061066','SRR2101170','3648417','SRS991263','SRX1095864','282721','SAMN03648417','PRJNA282721','C00016931','23408a61-e8d4-4bb3-b663-4a74671454a3_R00000039_v3.bam']		2015-07-15T10:14:00.000000+0000			GBR	Europe										S		S					S	S								441	441688200	331118546	PRJNA282721	CRyPTIC_WHO2021_PMC7612554		99.29	1713122	37	lineage4.2.2.2	Sensitive	tuberculosis: human-adapted	L4.2.2.2	Mycobacterium tuberculosis		['Menardo_2018','input','tbprofiler','Menardo_2021','diff','Walker_2022','Napier_2020']	99.29	37	true	lineage4	true	true	true	true	true	true	false	true	true	true	false	false	false
SAMEA7548289	ERR4814930	WGS	PUBLIC HEALTH ENGLAND	ERX4684772	Illumina HiSeq 2500	PAIRED	RANDOM	GENOMIC	ILLUMINA	ERS5304942	ERP124941	['SAMEA7548289','project.PHE-TB','ERR4814930','sample.17750','22467687','773303','ERS5304942','ERX4684772','experiment.17750','PRJEB41201','run.17750','ERP124941']		2021-11-10T13:05:00.000000+0000			GBR	Europe										S		S						S								450	450725166	191858963	PRJEB41201	Walker_2022		85.06	1548540	35	lineage4.4.1.1	Sensitive	tuberculosis: unclassified		Mycobacterium tuberculosis		['tbprofiler','input','CRyPTIC_PHE','diff','Walker_2022']	85.06	35	true	lineage4	true	true	true	true	true	true	false	true	true	true	false	false	false
SAMN03648817	SRR2101570	WGS	UNIVERSITY OF OXFORD	SRX1096264	Illumina HiSeq 2500	PAIRED	RANDOM	GENOMIC	ILLUMINA	SRS990716	SRP061066	['SRS990716','SRP061066','3648817','PRJNA282721','282721','64a04ed1-9126-4d7e-b0c2-2eb683d6eaa1_R00000039_v3.bam','SAMN03648817','64a04ed1-9126-4d7e-b0c2-2eb683d6eaa1','SRX1096264','SRR2101570']		2015-07-22T13:07:00.000000+0000			ZAF	Africa						S	S			S		S	S	S			S	S	S				S			204	204683033	140140993	PRJNA282721	CRyPTIC_WHO2021_PMC7612554		99.31	537994	23	lineage2.2.1	Sensitive	tuberculosis: human-adapted	L2.2.1	Mycobacterium tuberculosis		['input','Napier_2020','Menardo_2021','tbprofiler','Walker_2022','diff','Menardo_2018']	99.31	23	true	lineage2	true	true	true	true	true	true	false	true	true	true	false	false	false
SAMN07658135	SRR6046838	WGS	MODMEDMICOXFORD	SRX3193947	Illumina MiSeq	PAIRED	RANDOM	GENOMIC	ILLUMINA	SRS2519629	SRP117784	['SRS2519629','SRR6046838','7658135','SRX3193947','MMMOSRA:fe708be4-63a2-4dce-8846-965e0f3068c5','SAMN07658135','SRP117784','MMMOSAM:fe708be4-63a2-4dce-8846-965e0f3068c5','PRJNA401515','401515']	2016	2017-10-27T18:48:00.000000+0000			GBR	Europe	Oxford		Homo sapiens	3	human					S		S					S	R								413	413455318	279379805	PRJNA401515	CRyPTIC_WHO2021_PMC7612554		99.45	935026	29	lineage2.2.1.1	RR-TB	tuberculosis: human-adapted	L2.2.1.1	Mycobacterium tuberculosis		['Napier_2020','tbprofiler','input','diff','Walker_2022']	99.45	29	true	lineage2	true	true	true	true	true	true	true	true	true	true	true	false	false
SAMEA7546680	ERR4813175	WGS	UNIVERSIDAD PERUANA CAYETANO HEREDIA	ERX4683165	Illumina NovaSeq 6000	PAIRED	RANDOM	GENOMIC	ILLUMINA	ERS5303335	ERP124939	['22466074','PRJEB41199','project.Peru_Wellcome','ERX4683165','sample.29028','ERS5303335','experiment.29028','run.29028','SAMEA7546680','ERP124939','ERR4813175','773301']	2016	2021-11-10T09:04:00.000000+0000			PER	South America							S			S	S	R	S	S				R	R	S	S	S	S	S	R	473	473504894	150974169	PRJEB41199	['Walker_2022','CRyPTIC_reuse_table']		99.59	1830133	63	lineage2.2.1	Pre-XDR-TB	tuberculosis: unclassified		Mycobacterium tuberculosis		['CRyPTIC_UPCH','CRyPTIC_reuse_table','Walker_2022','input','standford','diff','tbprofiler']	99.59	63	true	lineage2	true	true	true	true	true	true	true	true	true	true	false	false	false
SAMEA8741936	ERR8699128	WGS	UNIVERSITY OF CAPE TOWN	ERX8356596	Illumina HiSeq 4000	PAIRED	RANDOM	GENOMIC	ILLUMINA	ERS6421518	ERP135632	['run.17040.1','SAMEA8741936','811913','PRJEB51043','ERS6421518','26335075','ERP135632','experiment.17040','sample.17040','project.Wellcome_clinical_isolates_site20','ERX8356596','ERR8699128']		2022-03-15T06:29:00.000000+0000			ZAF	Africa										S	S	S	S	S				S		S	S	S	S	S	S	412	412913400	188094675	PRJEB51043	CRyPTIC_reuse_table		99.54	1658107	57	lineage4.1.2	Sensitive	tuberculosis: unclassified		Mycobacterium tuberculosis		['CRyPTIC_reuse_table','tbprofiler','diff','CRyPTIC_UofCapeTown','input']	99.54	57	true	lineage4	true	true	true	true	true	true	false	true	true	true	false	false	false
SAMEA961653	ERR039336	WGS	SC	ERX016532	Illumina HiSeq 2000	PAIRED	RANDOM	GENOMIC	ILLUMINA	ERS024226	ERP000276	['ERS024226','PRJEB2221','ERR039336','ERP000276','Mycobacterium tuberculosis pilot-sc-2010-07-26','203976','SC_RUN_6221_3#2','SAMEA961653','ERX016532','673034','SC_EXP_6221_3#2','Bir_38-sc-2011-03-07-1093507']	2004	2014-09-01T13:40:00.000000+0000			GBR	Europe	Midlands		Homo sapiens	3	human					S		S						S								1121	1121712600	585171679	PRJEB2221	CRyPTIC_WHO2021_PMC7612554		99.58	1440823	24	lineage4.3.1.1	Other	tuberculosis: human-adapted	L4.3.1.1	Mycobacterium tuberculosis		['input','Napier_2020','tbprofiler','diff','Walker_2022']	99.58	24	true	lineage4	true	true	true	true	true	true	true	true	true	true	true	false	false
SAMN08215235	SRR6397348	WGS	BC CENTRE FOR DISEASE CONTROL PUBLIC HEALTH LABORATORY	SRX3490810	HiSeq X Ten	PAIRED	RANDOM	GENOMIC	ILLUMINA	SRS2774688	SRP119652	['SRS2774688','SAMN08215235','SRP119652','BC10-Mtb407_1.fastq.gz','8215235','SRR6397348','SRX3490810','413593','BC10-Mtb407','PRJNA413593']	2010	2017-12-24T09:11:00.000000+0000		49.15 N 123.7 W	CAN	North America	British Columbia		Homo sapiens	3	human					S		S						S	S							737	737382750	351129679	PRJNA413593	CRyPTIC_WHO2021_PMC7612554		99.17	1820712	40	lineage3.1.2	Sensitive	tuberculosis: human-adapted	L1	Mycobacterium tuberculosis		['Walker_2022','Napier_2020','input','tbprofiler','diff']	99.17	40	true	lineage3	true	true	true	true	true	true	true	true	true	true	true	false	false
SAMEA7555425	ERR4822056	WGS	PUBLIC HEALTH ENGLAND	ERX4691898	Illumina HiSeq 2500	PAIRED	RANDOM	GENOMIC	ILLUMINA	ERS5312068	ERP124941	['22474832','ERR4822056','sample.24877','ERX4691898','ERP124941','project.PHE-TB','ERS5312068','PRJEB41201','experiment.24877','773303','SAMEA7555425','run.24877']		2021-11-11T03:01:00.000000+0000			GBR	Europe										S		S						S								370	370111082	167651449	PRJEB41201	Walker_2022		99.08	1765656	40	lineage1.1.1.1	Sensitive	tuberculosis: unclassified		Mycobacterium tuberculosis		['diff','tbprofiler','Walker_2022','input','CRyPTIC_PHE']	99.08	40	true	lineage1	true	true	true	true	true	true	false	true	true	true	false	false	false
SAMEA1556508	ERR181890	WGS	SC	ERX158000	Illumina HiSeq 2000	PAIRED	RANDOM	GENOMIC	ILLUMINA	ERS142025	ERP001072	['SAMEA1556508','1778928','Karonga_Prevention_Study__KPS____whole_genome_sequ','ERR181890','ERP001072','Karonga_Prevention_Study__KPS____whole_genome_sequencing_in_a_whole_population-sc-2011-12-13T10:33:26Z-2066','ERX158000','SC_RUN_8233_7#25','204548','2001774-sc-2012-05-29T15:09:12Z-1428940','ERS142025','PRJEB2794','SC_EXP_8233_7#25']	2001	2012-10-23T12:05:00.000000+0000			MWI	Africa	Karonga	sputum	Homo sapiens	3	human							S						S								216	216241000	103064709	PRJEB2794	Coll_2018		96.86	1926634	43	lineage4.9	Sensitive	tuberculosis: human-adapted	L4.9	Mycobacterium tuberculosis		['Menardo_2021','Coll_2018','Menardo_2018','diff','tbprofiler','Karonga_Prevention_Study','Napier_2020','input']	96.86	43	true	lineage4	true	true	true	true	true	true	true	true	true	true	true	false	false
SAMEA1707231	ERR228023	WGS	SC	ERX202682	Illumina HiSeq 2000	PAIRED	RANDOM	GENOMIC	ILLUMINA	ERS181417	ERP000192	['203970','ERP000192','ERX202682','SC_EXP_8898_8#50','SC_RUN_8898_8#50','2177S-sc-2012-10-11T13:38:10Z-1494187','1920380','PRJEB2138','SAMEA1707231','ERS181417','Variation discovery in Russian TB isolates-sc-2010-04-20','Variation discovery in Russian TB isolates-sc-2010','ERR228023']	2009	2013-02-16T09:37:00.000000+0000			RUS	Europe	Samara		Homo sapiens	3	human					S		S						S	S							471	471743600	214920100	PRJEB2138	CRyPTIC_WHO2021_PMC7612554		99.63	1840505	42	lineage4.8	Sensitive	tuberculosis: human-adapted	L4.8	Mycobacterium tuberculosis		['Napier_2020','Walker_2022','diff','tbprofiler','Menardo_2018','input','Stucki_2016']	99.63	42	true	lineage4	true	true	true	true	true	true	true	true	true	true	true	false	false
SAMN08708778	SRR6832336	WGS	SAN RAFFAELE	SRX3788706	Illumina HiSeq 2500	PAIRED	RANDOM	GENOMIC	ILLUMINA	SRS3041370	SRP128089	['PRJNA428596','SRX3788706','428596','191-2629_WGS','SRP128089','191-2629_090816_UKR_090816_100.gatk.bam','bp0','8708778','SRS3041370','191-2629','SRR6832336','SAMN08708778']		2018-03-14T10:21:00.000000+0000			UKR	Europe			Homo sapiens	3	human	S	S			S		S	S	S			S	S	S				S			324	324345037	162266733	PRJNA428596	CRyPTIC_WHO2021_PMC7612554		99.64	2714412	58	lineage4.3.3	HR-TB	tuberculosis: unclassified		Mycobacterium tuberculosis		['Walker_2022','input','diff','tbprofiler']	99.64	58	true	lineage4	true	true	true	true	true	true	false	true	true	true	true	false	false
SAMEA1707152	ERR234561	WGS	SC	ERX209066	Illumina HiSeq 2000	PAIRED	RANDOM	GENOMIC	ILLUMINA	ERS181277	ERP000192	['ERX209066','Variation discovery in Russian TB isolates-sc-2010','ERP000192','PRJEB2138','203970','SAMEA1707152','ERR234561','SC_RUN_8987_4#6','ERS181277','1939576','SC_EXP_8987_4#6','Variation discovery in Russian TB isolates-sc-2010-04-20','0601E-sc-2012-10-11T13:35:54Z-1494047']	2008	2013-03-08T19:33:00.000000+0000			RUS	Europe	Samara		Homo sapiens	3	human					S		S						S	S							369	369283400	186382162	PRJEB2138	CRyPTIC_WHO2021_PMC7612554		99.41	1790628	41	lineage4.2.1	Sensitive	tuberculosis: human-adapted	L4.2.1	Mycobacterium tuberculosis		['Napier_2020','Menardo_2018','input','tbprofiler','diff','Walker_2022']	99.41	41	true	lineage4	true	true	true	true	true	true	true	true	true	true	true	false	false
SAMN21616720	SRR16057967	WGS	PUBLIC HEALTH ONTARIO	SRX12344701	Illumina MiSeq	PAIRED	RANDOM	GENOMIC	ILLUMINA	SRS10317081	SRP338617	['SAMN21616720','766079','SRX12344701','2019-256','21616720','SRR16057967','SRP338617','bp0','PRJNA766079','2019-256_R1.fastq.gz','SRS10317081']	2019	2021-09-24T21:45:00.000000+0000			CAN	North America	Ontario		Homo sapiens	3	human					S		S					S	S								391	391242524	244063326	PRJNA766079	CRyPTIC_WHO2021_PMC7612554		99.61	982346	63	lineage2.2.1	Sensitive	tuberculosis: unclassified		Mycobacterium tuberculosis		['Walker_2022','input','diff','tbprofiler']	99.61	63	true	lineage2	true	true	true	true	true	true	true	true	true	true	true	false	false
SAMEA1119674	ERR2514493	WGS	PHE	ERX2533703	Illumina HiSeq 2500	PAIRED	RANDOM	GENOMIC	ILLUMINA	ERS2399083	ERP107961	['ERP107961','run.6543','SAMEA1119674','ERS2399083','PRJEB25991','493034','sample.6543','project.First_10k_genomes_study_set_4','ERX2533703','experiment.6543','10123620','ERR2514493']		2021-10-23T17:09:00.000000+0000			GBR	Europe	England									S		S					S	S								385	385266836	197194544	PRJEB25991	Walker_2022		99.7	1806034	56	lineage4.3.4.2.1	Sensitive	tuberculosis: human-adapted	L4.3.4.2.1	Mycobacterium tuberculosis		['Napier_2020','Walker_2022','CRyPTIC_PHE','tbprofiler','diff','input']	99.7	56	true	lineage4	true	true	true	true	true	true	false	true	true	true	false	false	false
SAMEA8718931	ERR8975806	WGS	CTB/NICD	ERX5544035	Illumina NovaSeq 6000	PAIRED	RANDOM	GENOMIC	ILLUMINA	ERS6403376	ERP128647	['sample.29367','experiment.29367','project.Wellcome_clinical_isolates_site10','ERR8975806','ERS6403376','ERP128647','26339900','773351','run.29367.1','SAMEA8718931','PRJEB44577','ERX5544035']		2022-03-15T07:41:00.000000+0000			ZAF	Africa						S				S	R		S	R				S		S	S		R	S	S	1128	1128143650	355549480	PRJEB44577	CRyPTIC_reuse_table		99.7	1854062	63	lineage4.3.4.1	HR-TB	tuberculosis: unclassified		Mycobacterium tuberculosis		['input','CRyPTIC_reuse_table','diff','tbprofiler','CRyPTIC_CTB-NICD']	99.7	63	true	lineage4	true	true	true	true	true	true	false	true	true	true	false	false	false
SAMEA7525262	ERR4796788	WGS	FOUNDATION FOR MEDICAL RESEARCH INDIA	ERX4666203	NextSeq 500	PAIRED	RANDOM	GENOMIC	ILLUMINA	ERS5281736	ERP124850	['ERS5281736','22458826','project.Mumbai','PRJEB41116','run.1513','ERP124850','ERX4666203','sample.1513','773292','SAMEA7525262','experiment.1513','ERR4796788']		2021-11-09T22:14:00.000000+0000			IND	Asia	Mumbai					S	S			S	S	R	S	S				R		S	S	S	S	S	R	1119	1119090900	494876124	PRJEB41116	['CRyPTIC_reuse_table','Walker_2022']		99.37	1512497	50	lineage3	MDR-TB	tuberculosis: unclassified		Mycobacterium tuberculosis		['tbprofiler','CRyPTIC_IND','CRyPTIC_reuse_table','input','diff','Walker_2022']	99.37	50	true	lineage3	true	true	true	true	true	true	false	true	true	true	false	false	false
SAMEA3178969	ERR2515517	WGS	CTB/NICD	ERX2534725	Illumina MiSeq	PAIRED	RANDOM	GENOMIC	ILLUMINA	ERS2400116	ERP107968	['ERR2515517','sample.7735','experiment.7735','ERP107968','ERS2400116','SAMEA3178969','project.First_10k_genomes_study_set_5','10124855','run.7735','ERX2534725','PRJEB25997','493035']		2021-10-23T18:18:00.000000+0000			ZAF	Africa						S	S			S		S	S				S	S	S				S			533	533610380	291372117	PRJEB25997	Walker_2022		99.54	1655541	86	lineage2.2.1	Sensitive	tuberculosis: human-adapted	L2.2.1	Mycobacterium tuberculosis		['tbprofiler','Napier_2020','Walker_2022','CRyPTIC_CTB-NICD','diff','input']	99.54	86	true	lineage2	true	true	true	true	true	true	false	true	true	true	false	false	false
SAMEA3420838	ERR2516723	WGS	HARVARD MEDICAL SCHOOL	ERX2535939	Illumina HiSeq 2500	PAIRED	RANDOM	GENOMIC	ILLUMINA	ERS2401401	ERP107971	['sample.9884','ERP107971','experiment.9884','10126061','ERX2535939','ERS2401401','project.First_10k_genomes_study_set_8','run.9884','SAMEA3420838','493038','ERR2516723','PRJEB26000']		2021-10-23T19:17:00.000000+0000			PER	South America										R							R	R								394	394642767	278192722	PRJEB26000	Walker_2022		99.53	1757985	39	lineage2.2.1	Pre-XDR-TB	tuberculosis: human-adapted	L2.2.1	Mycobacterium tuberculosis		['diff','Walker_2022','Napier_2020','CRyPTIC_Harvard','tbprofiler','input']	99.53	39	true	lineage2	true	true	true	true	true	true	false	true	true	true	false	false	false
SAMEA7527794	ERR4799208	WGS	FOUNDATION FOR MEDICAL RESEARCH INDIA	ERX4668625	NextSeq 500	PAIRED	RANDOM	GENOMIC	ILLUMINA	ERS5284265	ERP124850	['773292','ERX4668625','project.Mumbai','SAMEA7527794','run.27673','ERR4799208','ERP124850','sample.27673','22461339','ERS5284265','PRJEB41116','experiment.27673']		2021-11-10T01:45:00.000000+0000			IND	Asia	Mumbai						S						S											S		468	468527632	207577420	PRJEB41116	Walker_2022		99.53	1664950	55	lineage2.2.1.1	Pre-XDR-TB	tuberculosis: unclassified		Mycobacterium tuberculosis		['tbprofiler','input','diff','Walker_2022','CRyPTIC_IND']	99.53	55	true	lineage2	true	true	true	true	true	true	false	true	true	true	false	false	false
SAMEA7526172	ERR4797620	WGS	FOUNDATION FOR MEDICAL RESEARCH INDIA	ERX4667037	NextSeq 500	PAIRED	RANDOM	GENOMIC	ILLUMINA	ERS5282645	ERP124850	['sample.10609','773292','ERR4797620','22459735','run.10609','project.Mumbai','ERX4667037','ERS5282645','ERP124850','SAMEA7526172','experiment.10609','PRJEB41116']		2021-11-09T22:50:00.000000+0000			IND	Asia	Mumbai					R	R			R	R	R	R	S				R		S	S	S	S	S	S	476	476041200	207548973	PRJEB41116	['CRyPTIC_reuse_table','Walker_2022']		99.55	1612255	52	lineage2.2.1	Pre-XDR-TB	tuberculosis: unclassified		Mycobacterium tuberculosis		['input','CRyPTIC_reuse_table','Walker_2022','tbprofiler','CRyPTIC_IND','diff']	99.55	52	true	lineage2	true	true	true	true	true	true	false	true	true	true	false	false	false
SAMEA7550274	ERR4816912	WGS	PUBLIC HEALTH ENGLAND	ERX4686754	Illumina HiSeq 2500	PAIRED	RANDOM	GENOMIC	ILLUMINA	ERS5306924	ERP124941	['ERS5306924','ERP124941','PRJEB41201','project.PHE-TB','ERX4686754','ERR4816912','SAMEA7550274','773303','run.19732','22469669','experiment.19732','sample.19732']		2021-11-10T16:29:00.000000+0000			GBR	Europe										S		S						S								491	491257397	226665472	PRJEB41201	Walker_2022		99.66	1739127	38	lineage4.6.2.2	Sensitive	tuberculosis: unclassified		Mycobacterium tuberculosis		['tbprofiler','Walker_2022','diff','input','CRyPTIC_PHE']	99.66	38	true	lineage4	true	true	true	true	true	true	false	true	true	true	false	false	false
SAMN21616653	SRR16058564	WGS	PUBLIC HEALTH ONTARIO	SRX12345298	Illumina MiSeq	PAIRED	RANDOM	GENOMIC	ILLUMINA	SRS10317679	SRP338617	['2019-186_R1.fastq.gz','SRX12345298','SRR16058564','SRP338617','PRJNA766079','SAMN21616653','SRS10317679','21616653','2019-186','766079','bp0']	2019	2021-09-24T21:57:00.000000+0000			CAN	North America	Ontario		Homo sapiens	3	human					S		S		S			S	S								536	536081509	319108177	PRJNA766079	CRyPTIC_WHO2021_PMC7612554		99.68	1419612	90	lineage3	Sensitive	tuberculosis: unclassified		Mycobacterium tuberculosis		['input','diff','tbprofiler','Walker_2022']	99.68	90	true	lineage3	true	true	true	true	true	true	true	true	true	true	true	false	false
SAMEA2533926	ERR551415	WGS	FZB	ERX510484	Illumina HiSeq 2500	PAIRED		GENOMIC	ILLUMINA	ERS457328	ERP010814	['ERS457328','ERR551415','3793676','4003-11_genoscreen_genoscreen_2013-03-28_101bp','287903','ERP010814','4003-11','ERX510484','SAMEA2533926','PRJEB9680','ena-STUDY-FZB-22-06-2015-17:16:39:392-292']		2015-06-25T08:43:00.000000+0000			DEU	Europe										S		S					S	S	S							912	912142918	621184271	PRJEB9680	CRyPTIC_WHO2021_PMC7612554		97.81	1318425	27	lineage4.7	Sensitive	tuberculosis: human-adapted	L4.7	Mycobacterium tuberculosis		['Walker_2022','input','diff','tbprofiler','Menardo_2018','Menardo_2021','Napier_2020']	97.81	27	true	lineage4	true	true	true	true	true	true	false	true	true	true	false	false	false
SAMN08629555	SRR6797780	WGS	SAN RAFFAELE	SRX3756513	Illumina HiSeq 2500	PAIRED	RANDOM	GENOMIC	ILLUMINA	SRS3012207	SRP128089	['SRP128089','140947_210916_BGD_210916_100.gatk.bam','bp0','140947','SAMN08629555','428596','SRX3756513','140947_WGS','SRR6797780','SRS3012207','PRJNA428596','8629555']		2018-03-02T06:35:00.000000+0000			BGD	Asia			Homo sapiens	3	human					S		S		S				S	S				S			232	232167600	104937544	PRJNA428596	CRyPTIC_WHO2021_PMC7612554		99.52	1830241	41	lineage4.1.1.1	Sensitive	tuberculosis: unclassified		Mycobacterium tuberculosis		['Walker_2022','tbprofiler','input','diff']	99.52	41	true	lineage4	true	true	true	true	true	true	false	true	true	true	true	false	false
SAMEA1117976	ERR2512795	WGS	PHE	ERX2532005	Illumina HiSeq 2500	PAIRED	RANDOM	GENOMIC	ILLUMINA	ERS2397385	ERP107961	['sample.4409','10121922','SAMEA1117976','ERS2397385','experiment.4409','ERP107961','493034','project.First_10k_genomes_study_set_4','PRJEB25991','run.4409','ERR2512795','ERX2532005']		2021-10-23T15:08:00.000000+0000			GBR	Europe	England									S		S					S	S								524	524896838	335328832	PRJEB25991	Walker_2022		99.5	1572237	52	lineage3.1.1	Sensitive	tuberculosis: human-adapted	L3.1.1	Mycobacterium tuberculosis		['diff','tbprofiler','Walker_2022','CRyPTIC_PHE','input','Napier_2020']	99.5	52	true	lineage3	true	true	true	true	true	true	false	true	true	true	false	false	false
SAMEA7561216	ERR4828778	WGS	SAN RAFFAELE SCIENTIFIC INSTITUTE	ERX4698762	Illumina HiSeq 2500	PAIRED	RANDOM	GENOMIC	ILLUMINA	ERS5317851	ERP124983	['SAMEA7561216','22476785','run.13221','experiment.13221','ERX4698762','773309','ERP124983','ERR4828778','project.Italy','PRJEB41242','sample.13221','ERS5317851']		2021-11-11T06:51:00.000000+0000										S				S	S	S	S	S				S		S	S	S	S	S	S	145	145456058	66339550	PRJEB41242	CRyPTIC_reuse_table		99.6	904778	26	lineage3	Sensitive	tuberculosis: unclassified		Mycobacterium tuberculosis		['CRyPTIC_SanRaffaele','diff','tbprofiler','CRyPTIC_reuse_table','input']	99.6	26	true	lineage3	true	true	true	true	true	true	false	false	true	false	false	false	false
SAMEA7546177	ERR4812672	WGS	UNIVERSIDAD PERUANA CAYETANO HEREDIA	ERX4682662	Illumina NovaSeq 6000	PAIRED	RANDOM	GENOMIC	ILLUMINA	ERS5302832	ERP124939	['ERS5302832','SAMEA7546177','773301','22465565','sample.28506','ERP124939','project.Peru_Wellcome','ERR4812672','run.28506','experiment.28506','PRJEB41199','ERX4682662']	2018	2021-11-10T08:01:00.000000+0000			PER	South America						S				S	S	S	S	S				S		S	S	S	S	S	S	892	892352318	274834962	PRJEB41199	['Walker_2022','CRyPTIC_reuse_table']		99.35	1864634	67	lineage4.1.1	Sensitive	tuberculosis: unclassified		Mycobacterium tuberculosis		['input','standford','tbprofiler','Walker_2022','diff','CRyPTIC_reuse_table','CRyPTIC_UPCH']	99.35	67	true	lineage4	true	true	true	true	true	true	true	true	true	true	false	false	false
SAMEA1707171	ERR234651	WGS	SC	ERX209156	Illumina HiSeq 2000	PAIRED	RANDOM	GENOMIC	ILLUMINA	ERS181367	ERP000192	['SC_RUN_8987_4#96','ERS181367','ERP000192','ERX209156','PRJEB2138','203970','1939666','SC_EXP_8987_4#96','ERR234651','Variation discovery in Russian TB isolates-sc-2010','1461P-sc-2012-10-11T13:37:22Z-1494137','SAMEA1707171','Variation discovery in Russian TB isolates-sc-2010-04-20']	2009	2013-03-08T03:57:00.000000+0000			RUS	Europe	Samara		Homo sapiens	3	human					R		R						S	R							596	596893000	301841430	PRJEB2138	CRyPTIC_WHO2021_PMC7612554		99.58	1801128	41	lineage2.2.1	MDR-TB	tuberculosis: human-adapted	L2.2.1	Mycobacterium tuberculosis		['Menardo_2018','Walker_2022','input','diff','Napier_2020','tbprofiler']	99.58	41	true	lineage2	true	true	true	true	true	true	true	true	true	true	true	false	false
SAMEA3344855	ERR2516149	WGS	FISABIO	ERX2535365	Illumina MiSeq	PAIRED	RANDOM	GENOMIC	ILLUMINA	ERS2400827	ERP107969	['ERR2516149','experiment.9484','10125487','ERX2535365','SAMEA3344855','run.9484','ERS2400827','493036','ERP107969','project.First_10k_genomes_study_set_6','PRJEB25998','sample.9484']		2021-10-23T19:14:00.000000+0000			ESP	Europe										S		S					S	S	S							746	746494677	271465820	PRJEB25998	Walker_2022		99.72	1792889	50	lineage4.8	Sensitive	tuberculosis: human-adapted	L4.8	Mycobacterium tuberculosis		['diff','tbprofiler','Napier_2020','CRyPTIC_FISABIO_10K_set6','Walker_2022','input']	99.72	50	true	lineage4	true	true	true	true	true	true	false	true	true	true	false	false	false
SAMN07659706	SRR6046122	WGS	MODMEDMICOXFORD	SRX3193274	Illumina MiSeq	PAIRED	RANDOM	GENOMIC	ILLUMINA	SRS2521431	SRP117784	['SRP117784','SRX3193274','7659706','MMMOSAM:5acfc462-e962-48ab-a865-9a13d06c6ece','PRJNA401515','MMMOSRA:5acfc462-e962-48ab-a865-9a13d06c6ece','401515','SRS2521431','SRR6046122','SAMN07659706']	2016	2017-10-27T18:21:00.000000+0000			GBR	Europe	Oxford		Homo sapiens	3	human					S		S					S	S								517	517318528	331558678	PRJNA401515	CRyPTIC_WHO2021_PMC7612554		99.65	1488286	49	lineage4.1.2.1	Sensitive	tuberculosis: human-adapted	L4.1.2.1	Mycobacterium tuberculosis		['diff','tbprofiler','Walker_2022','Napier_2020','input']	99.65	49	true	lineage4	true	true	true	true	true	true	true	true	true	true	true	false	false
SAMN03018377	SRR1573697	WGS	PUBLIC HEALTH ONTARIO	SRX699688	Illumina MiSeq	PAIRED	RANDOM	GENOMIC	ILLUMINA	SRS699685	SRP046976	['Illumina_Mtb_ON-A_strain18_files','SRR1573697','PRJNA259657','NM20_09','SAMN03018377','259657','SRP046976','SRX699688','3018377','Illumina_Mtb_ON-A_strain18','SRS699685']	2009	2014-09-12T14:00:00.000000+0000		50.00 N 85.00 W	CAN	North America	Ontario	sputum	Homo sapiens	3	human					S		S					S	S								647	647319908	400061366	PRJNA259657	CRyPTIC_WHO2021_PMC7612554		99.56	1559299	53	lineage4.4.2	Sensitive	tuberculosis: unclassified		Mycobacterium tuberculosis		['Walker_2022','diff','input','tbprofiler']	99.56	53	true	lineage4	true	true	true	true	true	true	true	true	true	true	true	false	false
SAMN08214943	SRR6397474	WGS	BC CENTRE FOR DISEASE CONTROL PUBLIC HEALTH LABORATORY	SRX3490684	HiSeq X Ten	PAIRED	RANDOM	GENOMIC	ILLUMINA	SRS2774564	SRP119652	['SRX3490684','SAMN08214943','8214943','PRJNA413593','BC07-Mtb019_1.fastq.gz','SRP119652','SRR6397474','SRS2774564','413593','BC07-Mtb019']	2007	2017-12-23T05:06:00.000000+0000		49.15 N 123.7 W	CAN	North America	British Columbia		Homo sapiens	3	human					R		R					S	S	R							531	531580500	213789752	PRJNA413593	CRyPTIC_WHO2021_PMC7612554		99.49	1909466	54	lineage2.2.1	HR-TB	tuberculosis: human-adapted	L2	Mycobacterium tuberculosis		['Napier_2020','tbprofiler','diff','input','Walker_2022']	99.49	54	true	lineage2	true	true	true	true	true	true	true	true	true	true	true	false	false
SAMN07766375	SRR6152673	WGS	BC CENTRE FOR DISEASE CONTROL PUBLIC HEALTH LABORATORY	SRX3264727	HiSeq X Ten	PAIRED	RANDOM	GENOMIC	ILLUMINA	SRS2576946	SRP119652	['SRP119652','SRS2576946','PRJNA413593','7766375','BC13-Mtb183_2.fastq.gz','413593','SRR6152673','BC13-Mtb183','SAMN07766375','SRX3264727']	2013	2017-10-11T03:45:00.000000+0000		49.15 N 123.7 W	CAN	North America	British Columbia		Homo sapiens	3	human					S		S						S	S							731	731665750	342531924	PRJNA413593	CRyPTIC_WHO2021_PMC7612554		99.62	1843767	52	lineage3	Sensitive	tuberculosis: human-adapted	L1	Mycobacterium tuberculosis		['Walker_2022','input','Napier_2020','tbprofiler','diff']	99.62	52	true	lineage3	true	true	true	true	true	true	true	true	true	true	true	false	false
SAMEA7527495	ERR4798909	WGS	FOUNDATION FOR MEDICAL RESEARCH INDIA	ERX4668326	NextSeq 500	PAIRED	RANDOM	GENOMIC	ILLUMINA	ERS5283966	ERP124850	['ERX4668326','ERP124850','sample.27374','PRJEB41116','773292','ERR4798909','ERS5283966','run.27374','experiment.27374','22461040','SAMEA7527495','project.Mumbai']		2021-11-10T02:42:00.000000+0000			IND	Asia	Mumbai					S	S				R		S	R							S		R	S		494	494749766	215524061	PRJEB41116	Walker_2022		99.5	1626798	54	lineage2.2.1	Pre-XDR-TB	tuberculosis: unclassified		Mycobacterium tuberculosis		['input','CRyPTIC_IND','diff','Walker_2022','tbprofiler']	99.5	54	true	lineage2	true	true	true	true	true	true	false	true	true	true	false	false	false
SAMEA7554614	ERR4821246	WGS	PUBLIC HEALTH ENGLAND	ERX4691088	Illumina HiSeq 2500	PAIRED	RANDOM	GENOMIC	ILLUMINA	ERS5311258	ERP124941	['ERR4821246','sample.24067','22474008','experiment.24067','ERX4691088','ERS5311258','PRJEB41201','ERP124941','project.PHE-TB','run.24067','773303','SAMEA7554614']		2021-11-11T02:11:00.000000+0000			GBR	Europe										S		S						S								325	325221455	166118450	PRJEB41201	Walker_2022		98.86	2200904	49	lineage4.8	Sensitive	tuberculosis: unclassified		Mycobacterium tuberculosis		['diff','CRyPTIC_PHE','tbprofiler','Walker_2022','input']	98.86	49	true	lineage4	true	true	true	true	true	true	false	true	true	true	false	false	false
SAMEA3447571	ERR2517320	WGS	RIVM	ERX2536536	Illumina HiSeq 2500	PAIRED	RANDOM	GENOMIC	ILLUMINA	ERS2401998	ERP107973	['ERR2517320','run.8843','ERP107973','sample.8843','PRJEB26002','ERX2536536','experiment.8843','ERS2401998','493040','project.First_10k_genomes_study_set_10','10126657','SAMEA3447571']		2021-10-23T20:13:00.000000+0000			NLD	Europe										S							S	S	S							238	238842334	119932638	PRJEB26002	Walker_2022		96.07	1668594	46	lineage4.4.1.1	HR-TB	tuberculosis: human-adapted	L4.4.1.1	Mycobacterium tuberculosis		['diff','Napier_2020','tbprofiler','Walker_2022','CRyPTIC_RIVM','input']	96.07	46	true	lineage4	true	true	true	true	true	true	false	true	true	true	false	false	false
SAMEA7527812	ERR4799226	WGS	FOUNDATION FOR MEDICAL RESEARCH INDIA	ERX4668643	NextSeq 500	PAIRED	RANDOM	GENOMIC	ILLUMINA	ERS5284283	ERP124850	['project.Mumbai','ERS5284283','22461357','sample.27691','ERP124850','773292','ERX4668643','ERR4799226','experiment.27691','SAMEA7527812','PRJEB41116','run.27691']		2021-11-10T01:50:00.000000+0000			IND	Asia	Mumbai					R	R				R	R	R	R				R			S		R	S		612	612940710	281077490	PRJEB41116	Walker_2022		99.51	1569016	51	lineage2.2.1	Pre-XDR-TB	tuberculosis: unclassified		Mycobacterium tuberculosis		['tbprofiler','Walker_2022','input','CRyPTIC_IND','diff']	99.51	51	true	lineage2	true	true	true	true	true	true	false	true	true	true	false	false	false
SAMEA7528065	ERR4799479	WGS	FOUNDATION FOR MEDICAL RESEARCH INDIA	ERX4668896	NextSeq 500	PAIRED	RANDOM	GENOMIC	ILLUMINA	ERS5284536	ERP124850	['ERS5284536','experiment.27944','project.Mumbai','PRJEB41116','773292','run.27944','SAMEA7528065','22461610','sample.27944','ERP124850','ERR4799479','ERX4668896']		2021-11-10T02:19:00.000000+0000			IND	Asia	Mumbai										S	S	S					S	S				S			1409	1409938944	661256372	PRJEB41116	Walker_2022		99.54	1635884	54	La3	Sensitive	tuberculosis: unclassified		Mycobacterium tuberculosis		['tbprofiler','diff','Walker_2022','input','CRyPTIC_IND']	99.54	54	true	La3	true	true	true	true	true	true	false	true	true	true	false	false	false
SAMEA7551724	ERR4818360	WGS	PUBLIC HEALTH ENGLAND	ERX4688202	Illumina HiSeq 2500	PAIRED	RANDOM	GENOMIC	ILLUMINA	ERS5308372	ERP124941	['experiment.21180','SAMEA7551724','ERS5308372','ERX4688202','sample.21180','ERP124941','22471117','PRJEB41201','773303','project.PHE-TB','run.21180','ERR4818360']		2021-11-10T19:16:00.000000+0000			GBR	Europe										S		S						S								672	672051256	303945361	PRJEB41201	Walker_2022		99.4	1809652	39	lineage4.1.1.2	Sensitive	tuberculosis: unclassified		Mycobacterium tuberculosis		['CRyPTIC_PHE','Walker_2022','diff','input','tbprofiler']	99.4	39	true	lineage4	true	true	true	true	true	true	false	true	true	true	false	false	false
SAMEA7545283	ERR4811780	WGS	UNIVERSIDAD PERUANA CAYETANO HEREDIA	ERX4681770	Illumina HiSeq 4000	PAIRED	RANDOM	GENOMIC	ILLUMINA	ERS5301940	ERP124939	['22464673','ERS5301940','ERX4681770','project.Peru_Wellcome','ERR4811780','SAMEA7545283','run.16167','773301','sample.16167','experiment.16167','ERP124939','PRJEB41199']	2018	2021-11-10T06:53:00.000000+0000			PER	South America												S						S								529	529984200	244855286	PRJEB41199	Walker_2022		99.61	1664957	58	lineage4.3.3	Sensitive	tuberculosis: unclassified		Mycobacterium tuberculosis		['Walker_2022','input','diff','CRyPTIC_UPCH','standford','tbprofiler']	99.61	58	true	lineage4	true	true	true	true	true	true	true	true	true	true	false	false	false
SAMEA7527545	ERR4798959	WGS	FOUNDATION FOR MEDICAL RESEARCH INDIA	ERX4668376	NextSeq 500	PAIRED	RANDOM	GENOMIC	ILLUMINA	ERS5284016	ERP124850	['22461090','ERX4668376','sample.27424','773292','PRJEB41116','ERP124850','run.27424','ERR4798959','experiment.27424','ERS5284016','SAMEA7527545','project.Mumbai']		2021-11-10T01:51:00.000000+0000			IND	Asia	Mumbai					S	S				R		S	R							S		R	S		1128	1128268500	470798258	PRJEB41116	Walker_2022		99.49	1709744	57	lineage2.2.1	Pre-XDR-TB	tuberculosis: unclassified		Mycobacterium tuberculosis		['CRyPTIC_IND','diff','input','Walker_2022','tbprofiler']	99.49	57	true	lineage2	true	true	true	true	true	true	false	true	true	true	false	false	false
SAMEA3443194	ERR2517052	WGS	PHE	ERX2536267	Illumina HiSeq 2500	PAIRED	RANDOM	GENOMIC	ILLUMINA	ERS2401729	ERP107972	['PRJEB26001','ERP107972','ERS2401729','ERR2517052','run.9571','493039','project.First_10k_genomes_study_set_9','sample.9571','SAMEA3443194','experiment.9571','10126389','ERX2536267']		2021-10-23T20:14:00.000000+0000			GBR	Europe	England					S	S					R	S	R				R					R			602	602834280	330943291	PRJEB26001	Walker_2022		99.6	1899528	66	lineage2.2.1	Pre-XDR-TB	tuberculosis: human-adapted	L2.2.1	Mycobacterium tuberculosis		['input','Walker_2022','Napier_2020','CRyPTIC_PHE','tbprofiler','diff']	99.6	66	true	lineage2	true	true	true	true	true	true	false	true	true	true	false	false	false
SAMEA7528325	ERR4799740	WGS	FOUNDATION FOR MEDICAL RESEARCH INDIA	ERX4669155	NextSeq 500	PAIRED	RANDOM	GENOMIC	ILLUMINA	ERS5284795	ERP124850	['ERX4669155','run.28205','sample.28205','ERR4799740','SAMEA7528325','773292','ERP124850','project.Mumbai','PRJEB41116','22461869','experiment.28205','ERS5284795']		2021-11-10T02:06:00.000000+0000			IND	Asia	Mumbai					S	S				S	R	S	S				R			S		S	S		535	535626900	213246593	PRJEB41116	Walker_2022		99.46	1663346	55	lineage2.2.1	MDR-TB	tuberculosis: unclassified		Mycobacterium tuberculosis		['diff','input','CRyPTIC_IND','Walker_2022','tbprofiler']	99.46	55	true	lineage2	true	true	true	true	true	true	false	true	true	true	false	false	false
SAMEA7561584	ERR4829146	WGS	SAN RAFFAELE SCIENTIFIC INSTITUTE	ERX4699130	NextSeq 500	PAIRED	RANDOM	GENOMIC	ILLUMINA	ERS5318219	ERP124983	['773309','ERR4829146','PRJEB41242','ERX4699130','sample.16355','project.Italy','SAMEA7561584','run.16355','22477153','ERS5318219','ERP124983','experiment.16355']		2021-11-11T06:58:00.000000+0000			NGA	Africa						S				S	S	S	S	S				R		S	S	S	S	S	R	332	332209997	146031699	PRJEB41242	['CRyPTIC_reuse_table','Walker_2022']		99.74	1958162	63	lineage4.6.2.2	RR-TB	tuberculosis: unclassified		Mycobacterium tuberculosis		['CRyPTIC_SanRaffaele','CRyPTIC_reuse_table','Walker_2022','tbprofiler','input','diff']	99.74	63	true	lineage4	true	true	true	true	true	true	false	true	true	true	false	false	false
SAMEA8741999	ERR8699192	WGS	UNIVERSITY OF CAPE TOWN	ERX8356660	Illumina NovaSeq 6000	PAIRED	RANDOM	GENOMIC	ILLUMINA	ERS6421581	ERP135632	['project.Wellcome_clinical_isolates_site20','811913','ERX8356660','SAMEA8741999','26335138','sample.28347','ERR8699192','experiment.28347','ERP135632','run.28347.1','PRJEB51043','ERS6421581']		2022-03-15T06:31:00.000000+0000			ZAF	Africa						S				S	R	R	S	S				R		S	R	S	R	R	R	802	802107772	257162547	PRJEB51043	CRyPTIC_reuse_table		99.56	1809892	63	lineage2.2.2	MDR-TB	tuberculosis: unclassified		Mycobacterium tuberculosis		['diff','input','tbprofiler','CRyPTIC_UofCapeTown','CRyPTIC_reuse_table']	99.56	63	true	lineage2	true	true	true	true	true	true	false	true	true	true	false	false	false
SAMN08215468	SRR6398079	WGS	BC CENTRE FOR DISEASE CONTROL PUBLIC HEALTH LABORATORY	SRX3491159	HiSeq X Ten	PAIRED	RANDOM	GENOMIC	ILLUMINA	SRS2775040	SRP119652	['SRP119652','8215468','PRJNA413593','BC14-Mtb306','SAMN08215468','SRX3491159','BC14-Mtb306_2.fastq.gz','413593','SRR6398079','SRS2775040']	2014	2017-12-21T21:50:00.000000+0000		49.15 N 123.7 W	CAN	North America	British Columbia		Homo sapiens	3	human					S		S					S	R	S							725	725316750	364829682	PRJNA413593	CRyPTIC_WHO2021_PMC7612554		99.49	1709701	46	lineage4.4.2	RR-TB	tuberculosis: human-adapted	L4	Mycobacterium tuberculosis		['Walker_2022','Napier_2020','diff','tbprofiler','input']	99.49	46	true	lineage4	true	true	true	true	true	true	true	true	true	true	true	false	false
SAMN08215261	SRR6398023	WGS	BC CENTRE FOR DISEASE CONTROL PUBLIC HEALTH LABORATORY	SRX3491215	HiSeq X Ten	PAIRED	RANDOM	GENOMIC	ILLUMINA	SRS2775095	SRP119652	['SRR6398023','SRS2775095','SAMN08215261','413593','PRJNA413593','SRX3491215','8215261','SRP119652','BC11-Mtb120','BC11-Mtb120_2.fastq.gz']	2011	2017-12-21T03:50:00.000000+0000		49.15 N 123.7 W	CAN	North America	British Columbia		Homo sapiens	3	human					S		S						S	S							346	346426500	174061185	PRJNA413593	CRyPTIC_WHO2021_PMC7612554		99.69	1765545	50	lineage4.4.1.2	Other	tuberculosis: human-adapted	L4	Mycobacterium tuberculosis		['input','Walker_2022','diff','tbprofiler','Napier_2020']	99.69	50	true	lineage4	true	true	true	true	true	true	true	true	true	true	true	false	false
SAMEA7528215	ERR4799630	WGS	FOUNDATION FOR MEDICAL RESEARCH INDIA	ERX4669045	NextSeq 500	PAIRED	RANDOM	GENOMIC	ILLUMINA	ERS5284685	ERP124850	['run.28095','PRJEB41116','ERP124850','773292','experiment.28095','SAMEA7528215','project.Mumbai','ERR4799630','22461759','ERX4669045','sample.28095','ERS5284685']		2021-11-10T02:07:00.000000+0000			IND	Asia	Mumbai					S	S				S	S	S	S				S	S		S		S	S		488	488883338	223085408	PRJEB41116	Walker_2022		99.45	1519146	50	lineage3	Sensitive	tuberculosis: unclassified		Mycobacterium tuberculosis		['input','diff','Walker_2022','tbprofiler','CRyPTIC_IND']	99.45	50	true	lineage3	true	true	true	true	true	true	false	true	true	true	false	false	false
SAMEA1118270	ERR2513089	WGS	PHE	ERX2532299	Illumina MiSeq	PAIRED	RANDOM	GENOMIC	ILLUMINA	ERS2397679	ERP107961	['SAMEA1118270','run.4791','ERP107961','493034','10122216','project.First_10k_genomes_study_set_4','ERX2532299','PRJEB25991','ERR2513089','sample.4791','ERS2397679','experiment.4791']		2022-07-23T22:19:00.000000+0000			GBR	Europe	England									S		S					S	S								289	289468037	168394940	PRJEB25991	Walker_2022		99.4	1793120	57	lineage3	Sensitive	tuberculosis: human-adapted	L3	Mycobacterium tuberculosis		['input','Napier_2020','tbprofiler','CRyPTIC_PHE','Walker_2022','diff']	99.4	57	true	lineage3	true	true	true	true	true	true	false	true	true	true	false	false	false
SAMEA1530631	ERR176694	WGS	SC	ERX152840	Illumina HiSeq 2000	PAIRED	RANDOM	GENOMIC	ILLUMINA	ERS141887	ERP001072	['1759966','ERX152840','5871-sc-2012-05-29T15:07:03Z-1428778','PRJEB2794','ERR176694','Karonga_Prevention_Study__KPS____whole_genome_sequencing_in_a_whole_population-sc-2011-12-13T10:33:26Z-2066','Karonga_Prevention_Study__KPS____whole_genome_sequ','ERS141887','SAMEA1530631','SC_EXP_8205_6#57','SC_RUN_8205_6#57','ERP001072','204548']	2000	2012-10-12T09:34:00.000000+0000			MWI	Africa	Karonga	sputum	Homo sapiens	3	human							S						S								380	380049400	187469828	PRJEB2794	Coll_2018		99.71	1777739	40	lineage4.3.4.2.1	Sensitive	tuberculosis: human-adapted	L4.3.4.2.1	Mycobacterium tuberculosis		['Menardo_2018','Napier_2020','Coll_2018','tbprofiler','Karonga_Prevention_Study','Menardo_2021','diff','input']	99.71	40	true	lineage4	true	true	true	true	true	true	true	true	true	true	true	false	false
SAMEA7562803	ERR4830363	WGS	OUCRU-HCMC	ERX4700347	Illumina MiSeq	PAIRED	RANDOM	GENOMIC	ILLUMINA	ERS5319436	ERP124988	['22478370','experiment.15839','run.15839','sample.15839','PRJEB41247','ERS5319436','ERP124988','ERX4700347','SAMEA7562803','project.CRyPTIC_08_02TBextension','ERR4830363','773314']		2021-11-11T09:00:00.000000+0000			VNM	Asia						S				S	S	R	S	S				S		S	S	S	R	S	S	435	435256200	180808256	PRJEB41247	['Walker_2022','CRyPTIC_reuse_table']		99.63	1620603	54	lineage2.1	HR-TB	tuberculosis: unclassified		Mycobacterium tuberculosis		['CRyPTIC_reuse_table','input','Walker_2022','CRyPTIC_OUCRU','diff','tbprofiler']	99.63	54	true	lineage2	true	true	true	true	true	true	false	true	true	true	false	false	false
SAMEA7563247	ERR4830807	WGS	SAN RAFFAELE SCIENTIFIC INSTITUTE	ERX4700791	NextSeq 500	PAIRED	RANDOM	GENOMIC	ILLUMINA	ERS5319880	ERP125010	['ERR4830807','run.26784','sample.26784','PRJEB41269','ERS5319880','773336','experiment.26784','ERP125010','project.Ethiopia','SAMEA7563247','ERX4700791','22478814']		2021-11-11T10:02:00.000000+0000			ETH	Africa						S				S	S	S	S	S				S		S	S	S	S	S	S	280	280966394	120258850	PRJEB41269	['CRyPTIC_reuse_table','Walker_2022']		99.53	1605610	52	lineage4.2.2.2	Sensitive	tuberculosis: unclassified		Mycobacterium tuberculosis		['diff','tbprofiler','input','Walker_2022','CRyPTIC_SanRaffaele_Ethiopia','CRyPTIC_reuse_table']	99.53	52	true	lineage4	true	true	true	true	true	true	false	true	true	true	false	false	false
SAMEA7547002	ERR4813496	WGS	UNIVERSIDAD PERUANA CAYETANO HEREDIA	ERX4683486	Illumina NovaSeq 6000	PAIRED	RANDOM	GENOMIC	ILLUMINA	ERS5303656	ERP124939	['run.32198','ERS5303656','ERR4813496','PRJEB41199','22466395','773301','project.Peru_Wellcome','sample.32198','experiment.32198','ERX4683486','ERP124939','SAMEA7547002']	2019	2021-11-10T10:09:00.000000+0000			PER	South America						S				S	S	S	S	S				S		S	S	S	S	S	S	989	989749432	312283879	PRJEB41199	['CRyPTIC_reuse_table','Walker_2022']		99.42	1882588	60	lineage2.2.1	Sensitive	tuberculosis: unclassified		Mycobacterium tuberculosis		['input','CRyPTIC_reuse_table','Walker_2022','standford','tbprofiler','CRyPTIC_UPCH','diff']	99.42	60	true	lineage2	true	true	true	true	true	true	true	true	true	true	false	false	false
SAMN08708512	SRR6831969	WGS	SAN RAFFAELE	SRX3787825	Illumina HiSeq 2500	PAIRED	RANDOM	GENOMIC	ILLUMINA	SRS3040496	SRP128089	['145-2556_090816_UKR_090816_100.gatk.bam','SAMN08708512','SRX3787825','145-2556','8708512','SRS3040496','145-2556_WGS','428596','bp0','PRJNA428596','SRR6831969','SRP128089']		2018-03-14T09:34:00.000000+0000			UKR	Europe			Homo sapiens	3	human	S	S			R		R	S	S			R	R	R				R			250	250126399	122598907	PRJNA428596	CRyPTIC_WHO2021_PMC7612554		99.46	1948150	41	lineage2.2.1	Pre-XDR-TB	tuberculosis: unclassified		Mycobacterium tuberculosis		['diff','input','Walker_2022','tbprofiler']	99.46	41	true	lineage2	true	true	true	true	true	true	false	true	true	true	true	false	false
SAMEA1101717	ERR2510419	WGS	SAN RAFFAELE SCIENTIFIC INSTITUTE	ERX2529834	NextSeq 500	PAIRED	RANDOM	GENOMIC	ILLUMINA	ERS2394735	ERP107941	['experiment.3429','493033','ERR2510419','ERX2529834','10121047','project.First_10k_genomes_study_set_3','SAMEA1101717','ERP107941','PRJEB25972','run.3429','sample.3429','ERS2394735']		2021-10-23T14:05:00.000000+0000			PAK	Asia						S				R	R	R	S	S				R	R	S	S	S	R	S	R	202	202690553	93076233	PRJEB25972	['CRyPTIC_reuse_table','Walker_2022']		99.54	1008662	32	lineage4.2.2.2	Pre-XDR-TB	tuberculosis: human-adapted	L4.2.2.2	Mycobacterium tuberculosis		['tbprofiler','diff','input','CRyPTIC_SanRaffaele','Napier_2020','CRyPTIC_reuse_table','Walker_2022']	99.54	32	true	lineage4	true	true	true	true	true	true	false	true	true	true	false	false	false
SAMEA7527332	ERR4798740	WGS	FOUNDATION FOR MEDICAL RESEARCH INDIA	ERX4668164	NextSeq 500	PAIRED	RANDOM	GENOMIC	ILLUMINA	ERS5283804	ERP124850	['project.Mumbai','experiment.27205','PRJEB41116','sample.27205','SAMEA7527332','ERR4798740','ERX4668164','ERS5283804','run.27205','773292','ERP124850','22460878']		2021-11-10T01:27:00.000000+0000			IND	Asia	Mumbai					S	S				S		S	S							S		R	S		620	620458200	267135387	PRJEB41116	Walker_2022		99.52	1571639	51	lineage3	Pre-XDR-TB	tuberculosis: unclassified		Mycobacterium tuberculosis		['Walker_2022','diff','tbprofiler','input','CRyPTIC_IND']	99.52	51	true	lineage3	true	true	true	true	true	true	false	true	true	true	false	false	false
SAMEA961643	ERR039329	WGS	SC	ERX016525	Illumina HiSeq 2000	PAIRED	RANDOM	GENOMIC	ILLUMINA	ERS024219	ERP000276	['ERS024219','ERR039329','ERP000276','PRJEB2221','SAMEA961643','SC_RUN_6221_2#7','Bir_30-sc-2011-03-07-1093500','SC_EXP_6221_2#7','ERX016525','673027','203976','Mycobacterium tuberculosis pilot-sc-2010-07-26']	2007	2014-09-01T13:33:00.000000+0000			GBR	Europe	Midlands		Homo sapiens	3	human					S		S					S	S								936	936715500	484099938	PRJEB2221	CRyPTIC_WHO2021_PMC7612554		99.11	1455555	23	lineage4.1.1.1	Sensitive	tuberculosis: human-adapted	L4.1.1.1	Mycobacterium tuberculosis		['tbprofiler','diff','Napier_2020','input','Walker_2022']	99.11	23	true	lineage4	true	true	true	true	true	true	true	true	true	true	true	false	false
SAMEA2535098	['ERR553051','ERR553050']	WGS		['ERX512120','ERX512119']	Illumina HiSeq 2500	PAIRED		GENOMIC	['ILLUMINA','ILLUMINA']	ERS458500		['287903','ERR553051','6335-05_lib1129_hpi_2013-11-11_150bp','ERX512119','PRJEB9680','3794308','SAMEA2535098','6335-05','6335-05_lib1129_hpi_2013-12-19_150bp','ERR553050','ERP010814','ERX512120','ERS458500','ena-STUDY-FZB-22-06-2015-17:16:39:392-292']					UZB	Asia						R	R			R		R					R	R	R				S			863	863670300	497762285	PRJEB9680	CRyPTIC_WHO2021_PMC7612554		99.54	3196356	109	lineage2.2.1	MDR-TB	tuberculosis: human-adapted	L2.2.1	Mycobacterium tuberculosis		['diff','Walker_2022','Menardo_2021','input','Napier_2020','tbprofiler','Menardo_2018']	99.54	109	true	lineage2	true	true	true	true	true	true	false	true	true	true	false	false	false
SAMEA1118403	ERR2513222	WGS	PHE	ERX2532432	Illumina HiSeq 2500	PAIRED	RANDOM	GENOMIC	ILLUMINA	ERS2397812	ERP107961	['ERS2397812','ERP107961','run.4946','ERR2513222','SAMEA1118403','10122349','experiment.4946','493034','ERX2532432','project.First_10k_genomes_study_set_4','sample.4946','PRJEB25991']		2021-10-23T15:08:00.000000+0000			GBR	Europe	England									S		S					S	S								808	808814506	418372252	PRJEB25991	Walker_2022		99.33	1880696	64	lineage1.2.2.2	Sensitive	tuberculosis: human-adapted	L1.3.2	Mycobacterium tuberculosis		['input','diff','Walker_2022','CRyPTIC_PHE','Napier_2020','tbprofiler']	99.33	64	true	lineage1	true	true	true	true	true	true	false	true	true	true	false	false	false
SAMEA7561074	ERR4828637	WGS	OUCRU-HCMC	ERX4698621	NextSeq 500	PAIRED	RANDOM	GENOMIC	ILLUMINA	ERS5317710	ERP124982	['SAMEA7561074','ERX4698621','ERR4828637','experiment.12436','ERP124982','22476644','PRJEB41241','ERS5317710','project.Vietnam','run.12436','773308','sample.12436']		2021-11-11T06:52:00.000000+0000			VNM	Asia	Ho Chi Minh City					S				S	R	R	S	S				S		S	S	S	S	S	S	342	342581250	163266110	PRJEB41241	['Walker_2022','CRyPTIC_reuse_table']		99.62	1514056	50	lineage2.2.1	HR-TB	tuberculosis: unclassified		Mycobacterium tuberculosis		['diff','Walker_2022','CRyPTIC_reuse_table','tbprofiler','input','CRyPTIC_OUCRU']	99.62	50	true	lineage2	true	true	true	true	true	true	false	true	true	true	false	false	false
SAMEA1556655	ERR181701	WGS	SC	ERX157811	Illumina HiSeq 2000	PAIRED	RANDOM	GENOMIC	ILLUMINA	ERS142220	ERP001072	['ERR181701','ERP001072','1779058','ERX157811','SAMEA1556655','204548','7007978-sc-2012-05-29T15:12:09Z-1429135','SC_EXP_8233_5#28','Karonga_Prevention_Study__KPS____whole_genome_sequ','PRJEB2794','ERS142220','Karonga_Prevention_Study__KPS____whole_genome_sequencing_in_a_whole_population-sc-2011-12-13T10:33:26Z-2066','SC_RUN_8233_5#28']	2005	2012-10-23T11:17:00.000000+0000			MWI	Africa	Karonga	sputum	Homo sapiens	3	human							S						S								290	290229600	151120795	PRJEB2794	Coll_2018		99.8	2523363	58	lineage4.3.4.2.1	Sensitive	tuberculosis: human-adapted	L4.3.4.2.1	Mycobacterium tuberculosis		['diff','Menardo_2021','Napier_2020','Menardo_2018','Karonga_Prevention_Study','Coll_2018','input','tbprofiler']	99.8	58	true	lineage4	true	true	true	true	true	true	true	true	true	true	true	false	false
SAMEA3432846	ERR2516905	WGS	PHE	ERX2536120	Illumina HiSeq 2500	PAIRED	RANDOM	GENOMIC	ILLUMINA	ERS2401582	ERP107972	['10126242','SAMEA3432846','experiment.8982','ERS2401582','PRJEB26001','493039','ERP107972','ERX2536120','ERR2516905','sample.8982','project.First_10k_genomes_study_set_9','run.8982']		2021-10-23T20:11:00.000000+0000			GBR	Europe	England					S	S					R	S	R				R					R			607	607618564	328598938	PRJEB26001	Walker_2022		99.65	1913755	66	lineage2.2.1.1	Pre-XDR-TB	tuberculosis: human-adapted	L2.2.1.1	Mycobacterium tuberculosis		['Walker_2022','tbprofiler','diff','Napier_2020','input','CRyPTIC_PHE']	99.65	66	true	lineage2	true	true	true	true	true	true	false	true	true	true	false	false	false
SAMEA7525659	ERR4797117	WGS	FOUNDATION FOR MEDICAL RESEARCH INDIA	ERX4666532	NextSeq 500	PAIRED	RANDOM	GENOMIC	ILLUMINA	ERS5282133	ERP124850	['ERX4666532','ERP124850','project.Mumbai','773292','experiment.1842','ERS5282133','SAMEA7525659','run.1842','sample.1842','PRJEB41116','ERR4797117','22459223']		2021-11-09T22:17:00.000000+0000			IND	Asia	Mumbai					S	S			S	S	S	S	S				S	S		S	S	S	S	S	631	631404300	276340763	PRJEB41116	['CRyPTIC_reuse_table','Walker_2022']		99.27	1600754	51	lineage1.2.2.2	RR-TB	tuberculosis: unclassified		Mycobacterium tuberculosis		['CRyPTIC_reuse_table','diff','tbprofiler','Walker_2022','input','CRyPTIC_IND']	99.27	51	true	lineage1	true	true	true	true	true	true	false	true	true	true	false	false	false
SAMEA2534042	ERR551578	WGS	FZB	ERX510647	Illumina MiSeq	PAIRED		GENOMIC	ILLUMINA	ERS457444	ERP005779	['7192-09','325612','7192-09_lib1457_miseq_r0081_301bp','ERP005779','ena-STUDY-FZB-08-05-2014-02:23:48:240-40','ERS457444','5242870','PRJEB6273','ERR551578','ERX510647','SAMEA2534042']		2016-06-16T01:17:00.000000+0000			SWZ	Africa						S				S		R					S	R	S				S			614	614392350	343919508	PRJEB6273	CRyPTIC_WHO2021_PMC7612554		99.59	1621689	100	lineage4.1.2.1	MDR-TB	tuberculosis: human-adapted	L4.1.2.1	Mycobacterium tuberculosis		['tbprofiler','input','Walker_2022','diff','Napier_2020']	99.59	100	true	lineage4	true	true	true	true	true	true	false	true	true	true	false	false	false
SAMEA10030124	ERR7911722	WGS	FZB	ERX7479119	NextSeq 500	PAIRED		GENOMIC	ILLUMINA	ERS7708332	ERP132622	['24682092','FND-635','ena-EXPERIMENT-FZB-05-01-2022-10:45:57:331-880','ena-RUN-FZB-05-01-2022-10:45:57:331-880','ena-STUDY-FZB-22-10-2021-10:26:06:450-343','ERS7708332','ERP132622','SAMEA10030124','794636','PRJEB48275','ERX7479119','ERR7911722']		2022-07-28T01:21:00.000000+0000			GEO	Asia						S	S					R	S	S			R	R					S			560	560832480	251776841	PRJEB48275	Finci_2022		99.57	1597058	54	lineage2.2.1	MDR-TB	tuberculosis: human-adapted	L2	Mycobacterium tuberculosis		['Finci_2022','tbprofiler','diff','input']	99.57	54	true	lineage2	true	true	true	true	true	true	false	true	true	true	false	false	false
SAMEA7553019	ERR4819653	WGS	PUBLIC HEALTH ENGLAND	ERX4689495	Illumina HiSeq 2500	PAIRED	RANDOM	GENOMIC	ILLUMINA	ERS5309665	ERP124941	['sample.22473','project.PHE-TB','ERS5309665','PRJEB41201','run.22473','experiment.22473','22472410','ERR4819653','ERX4689495','ERP124941','773303','SAMEA7553019']		2021-11-10T22:26:00.000000+0000			GBR	Europe										S		S						S								749	749100699	303169830	PRJEB41201	Walker_2022		99.51	1842853	42	lineage2.2.1	Sensitive	tuberculosis: unclassified		Mycobacterium tuberculosis		['input','Walker_2022','tbprofiler','CRyPTIC_PHE','diff']	99.51	42	true	lineage2	true	true	true	true	true	true	false	true	true	true	false	false	false
SAMEA8742013	ERR8699207	WGS	UNIVERSITY OF CAPE TOWN	ERX8356674	Illumina NovaSeq 6000	PAIRED	RANDOM	GENOMIC	ILLUMINA	ERS6421595	ERP135632	['project.Wellcome_clinical_isolates_site20','811913','26335152','ERX8356674','sample.28361','PRJEB51043','run.28361.1','ERR8699207','ERP135632','experiment.28361','SAMEA8742013','ERS6421595']		2022-03-15T06:31:00.000000+0000			ZAF	Africa						S				S	S	S	S	S				S		S	S	S	S	S	S	788	788613204	249328788	PRJEB51043	CRyPTIC_reuse_table		99.8	1834205	64	lineage4.8.1	Sensitive	tuberculosis: unclassified		Mycobacterium tuberculosis		['diff','CRyPTIC_UofCapeTown','input','CRyPTIC_reuse_table','tbprofiler']	99.8	64	true	lineage4	true	true	true	true	true	true	false	true	true	true	false	false	false
SAMEA104394665	ERR2200087	WGS	FZB	ERX2255075	Illumina MiSeq	PAIRED		GENOMIC	ILLUMINA	ERS2012607	ERP010814	['6643-09','287903','ena-EXPERIMENT-FZB-21-11-2017-14:36:27:950-348','SAMEA104394665','PRJEB9680','ERR2200087','ena-STUDY-FZB-22-06-2015-17:16:39:392-292','ena-RUN-FZB-21-11-2017-14:36:27:950-348','ERS2012607','ERP010814','ERX2255075','8096929']		2017-11-28T16:37:00.000000+0000			SWZ	Africa										S		S						S	S							348	348423803	223295243	PRJEB9680	CRyPTIC_WHO2021_PMC7612554		99.55	736926	46	lineage4.1.1.3	Sensitive	tuberculosis: human-adapted	L4.1.1.3	Mycobacterium tuberculosis		['diff','tbprofiler','input','Walker_2022','Napier_2020']	99.55	46	true	lineage4	true	true	true	true	true	true	false	true	true	true	false	false	false
SAMEA7545883	ERR4812379	WGS	UNIVERSIDAD PERUANA CAYETANO HEREDIA	ERX4682369	Illumina NovaSeq 6000	PAIRED	RANDOM	GENOMIC	ILLUMINA	ERS5302539	ERP124939	['SAMEA7545883','run.25916','ERS5302539','experiment.25916','project.Peru_Wellcome','22465272','PRJEB41199','ERP124939','773301','ERX4682369','ERR4812379','sample.25916']	2018	2021-11-10T07:55:00.000000+0000			PER	South America						S				S	S	S	S	S				S		S	S	S	S	S	S	628	628467134	202497646	PRJEB41199	['Walker_2022','CRyPTIC_reuse_table']		99.58	1843257	63	lineage4.1.2.1	Sensitive	tuberculosis: unclassified		Mycobacterium tuberculosis		['input','diff','CRyPTIC_reuse_table','Walker_2022','CRyPTIC_UPCH','tbprofiler','standford']	99.58	63	true	lineage4	true	true	true	true	true	true	true	true	true	true	false	false	false
SAMEA10030011	ERR7911480	WGS	FZB	ERX7478877	NextSeq 500	PAIRED		GENOMIC	ILLUMINA	ERS7708219	ERP132622	['24681979','SAMEA10030011','ERS7708219','ena-STUDY-FZB-22-10-2021-10:26:06:450-343','794636','ERR7911480','ERX7478877','PRJEB48275','FND-256','ERP132622','ena-RUN-FZB-05-01-2022-10:45:57:322-638','ena-EXPERIMENT-FZB-05-01-2022-10:45:57:322-638']		2022-07-28T01:21:00.000000+0000			VNM	Asia						S	S					R	S	S			R	R					S			545	545703937	210981356	PRJEB48275	Finci_2022		99.52	1788394	60	lineage2.2.1.1	MDR-TB	tuberculosis: human-adapted	L2.2.1.1	Mycobacterium tuberculosis		['tbprofiler','diff','input','Finci_2022']	99.52	60	true	lineage2	true	true	true	true	true	true	false	true	true	true	false	false	false
SAMN21616849	SRR16058004	WGS	PUBLIC HEALTH ONTARIO	SRX12344664	Illumina MiSeq	PAIRED	RANDOM	GENOMIC	ILLUMINA	SRS10317044	SRP338617	['PRJNA766079','21616849','SRP338617','SRS10317044','SRX12344664','2019-397','SRR16058004','766079','2019-397_R1.fastq.gz','bp0','SAMN21616849']	2019	2021-09-24T21:49:00.000000+0000			CAN	North America	Ontario		Homo sapiens	3	human					S		S					S	S								643	643531226	428601701	PRJNA766079	CRyPTIC_WHO2021_PMC7612554		99.19	1483889	44	lineage3	Sensitive	tuberculosis: unclassified		Mycobacterium tuberculosis		['input','diff','Walker_2022','tbprofiler']	99.19	44	true	lineage3	true	true	true	true	true	true	true	true	true	true	true	false	false
SAMEA1119735	ERR2514554	WGS	PHE	ERX2533764	Illumina HiSeq 2500	PAIRED	RANDOM	GENOMIC	ILLUMINA	ERS2399144	ERP107961	['PRJEB25991','ERX2533764','ERP107961','experiment.6621','SAMEA1119735','ERR2514554','sample.6621','project.First_10k_genomes_study_set_4','493034','10123681','ERS2399144','run.6621']		2021-10-23T17:09:00.000000+0000			GBR	Europe	England									S		S					S	S								512	512300418	317964077	PRJEB25991	Walker_2022		99.61	1590283	51	lineage4.1.2.1	Sensitive	tuberculosis: human-adapted	L4.1.2.1	Mycobacterium tuberculosis		['Walker_2022','input','tbprofiler','diff','Napier_2020','CRyPTIC_PHE']	99.61	51	true	lineage4	true	true	true	true	true	true	false	true	true	true	false	false	false
SAMEA7560638	ERR4828201	WGS	OUCRU-HCMC	ERX4698185	NextSeq 500	PAIRED	RANDOM	GENOMIC	ILLUMINA	ERS5317274	ERP124982	['ERS5317274','PRJEB41241','ERP124982','experiment.11970','sample.11970','22476208','project.Vietnam','SAMEA7560638','773308','ERR4828201','run.11970','ERX4698185']		2021-11-12T01:34:00.000000+0000			VNM	Asia	Ho Chi Minh City					S				S	S	R	S	S				S		S	S	S	S	S	S	470	470069342	220543971	PRJEB41241	['Walker_2022','CRyPTIC_reuse_table']		99.54	1540186	51	lineage2.2.1	HR-TB	tuberculosis: unclassified		Mycobacterium tuberculosis		['tbprofiler','diff','CRyPTIC_OUCRU','input','Walker_2022','CRyPTIC_reuse_table']	99.54	51	true	lineage2	true	true	true	true	true	true	false	true	true	true	false	false	false
SAMEA7547545	ERR4814039	WGS	BRAZIL	ERX4684029	Illumina HiSeq 4000	PAIRED	RANDOM	GENOMIC	ILLUMINA	ERS5304199	ERP124940	['ERR4814039','experiment.16912','project.Brazil','ERX4684029','sample.16912','22466938','run.16912','PRJEB41200','773302','ERP124940','SAMEA7547545','ERS5304199']		2021-11-10T11:02:00.000000+0000			BRA	South America						S				S	S	S	S	S				S		S	S	S	S	S	S	475	475582500	211269853	PRJEB41200	['Walker_2022','CRyPTIC_reuse_table']		99.54	1721604	62	lineage4.1.2	Other	tuberculosis: unclassified		Mycobacterium tuberculosis		['diff','CRyPTIC_reuse_table','standford','input','tbprofiler','CRyPTIC_BRA','Walker_2022']	99.54	62	true	lineage4	true	true	true	true	true	true	false	true	true	true	false	false	false
SAMN07236487	SRR5709739	WGS	MAHIDOL UNIVERSITY	SRX2930638	Illumina HiSeq 2000	PAIRED	RANDOM	GENOMIC	ILLUMINA	SRS2293349	SRP109608	['7236487','HS007-PE-R00009_AH2J2MBBXX.WMB476-CTGGAGGC_S249_L004_R2.fastq','SRP109608','SRX2930638','WMB476_46-10698','SRR5709739','PRJNA390052','SAMN07236487','SRS2293349','PRJNA390471','390471']	2003	2017-06-19T11:01:00.000000+0000		13.7563 N 100.5018 E	THA	Asia	Bangkok	cerebrospinal fluid	Homo sapiens	3	human					S		S						S	S							873	873142200	396808338	PRJNA390471	CRyPTIC_WHO2021_PMC7612554		99.61	1538768	53	lineage2.2.1	Sensitive	tuberculosis: human-adapted	L2.2.1	Mycobacterium tuberculosis		['Walker_2022','tbprofiler','Menardo_2021','diff','input','Napier_2020']	99.61	53	true	lineage2	true	true	true	true	true	true	true	true	true	true	true	false	false
SAMEA2534250	['ERR551865','ERR551866']	WGS		['ERX510934','ERX510935']	Illumina HiSeq 2500	PAIRED		GENOMIC	['ILLUMINA','ILLUMINA']	ERS457652		['947-01_lib1220_hpi_2014-01-14_150bp','ERS457652','947-01_lib1220_hpi_2013-11-14_150bp','ERX510935','ERP010662','3957033','947-01','ERX510934','ena-STUDY-FZB-05-06-2015-13:56:43:320-404','SAMEA2534250','PRJEB9545','ERR551866','292179','ERR551865']					COG	Africa										S		S					S	S	S							493	494289600	270764050	PRJEB9545	CRyPTIC_WHO2021_PMC7612554		99.38	2579963	88	lineage1.1.3.1	Sensitive	tuberculosis: human-adapted	L1.1.3.1	Mycobacterium tuberculosis		['input','Walker_2022','tbprofiler','Napier_2020','diff','Menardo_2021']	99.38	88	true	lineage1	true	true	true	true	true	true	false	true	true	true	false	false	false
SAMN08215409	SRR6398086	WGS	BC CENTRE FOR DISEASE CONTROL PUBLIC HEALTH LABORATORY	SRX3491152	HiSeq X Ten	PAIRED	RANDOM	GENOMIC	ILLUMINA	SRS2775032	SRP119652	['8215409','SRR6398086','SRX3491152','SRP119652','PRJNA413593','BC13-Mtb327_2.fastq.gz','SRS2775032','413593','BC13-Mtb327','SAMN08215409']	2013	2017-12-22T01:31:00.000000+0000		49.15 N 123.7 W	CAN	North America	British Columbia		Homo sapiens	3	human					S		S						S	S							788	788456750	377217072	PRJNA413593	CRyPTIC_WHO2021_PMC7612554		99.26	1804261	51	lineage4.1.2.1	Sensitive	tuberculosis: human-adapted	L4	Mycobacterium tuberculosis		['Napier_2020','Walker_2022','diff','input','tbprofiler']	99.26	51	true	lineage4	true	true	true	true	true	true	true	true	true	true	true	false	false
SAMEA7524842	ERR4796386	WGS	FOUNDATION FOR MEDICAL RESEARCH INDIA	ERX4665800	NextSeq 500	PAIRED	RANDOM	GENOMIC	ILLUMINA	ERS5281317	ERP124850	['PRJEB41116','22458407','run.1111','ERR4796386','773292','ERX4665800','sample.1111','project.Mumbai','SAMEA7524842','ERP124850','ERS5281317','experiment.1111']		2021-11-09T21:43:00.000000+0000			IND	Asia	Mumbai					S	S			S	S	S	S	S				S		S	S	S	S	S	S	314	314233032	129335045	PRJEB41116	['Walker_2022','CRyPTIC_reuse_table']		99.31	1805892	59	lineage1.1.2	Sensitive	tuberculosis: unclassified		Mycobacterium tuberculosis		['CRyPTIC_reuse_table','diff','CRyPTIC_IND','Walker_2022','input','tbprofiler']	99.31	59	true	lineage1	true	true	true	true	true	true	false	true	true	true	false	false	false
SAMEA7529012	ERR4800426	WGS	FOUNDATION FOR MEDICAL RESEARCH INDIA	ERX4669841	NextSeq 500	PAIRED	RANDOM	GENOMIC	ILLUMINA	ERS5285481	ERP124850	['22462555','run.31763','experiment.31763','sample.31763','SAMEA7529012','773292','ERP124850','ERS5285481','project.Mumbai','ERR4800426','PRJEB41116','ERX4669841']		2021-11-11T01:10:00.000000+0000			IND	Asia	Mumbai						S						S								S					766	766174500	347568402	PRJEB41116	Walker_2022		99.48	1558834	51	lineage2.2.1	Pre-XDR-TB	tuberculosis: unclassified		Mycobacterium tuberculosis		['Walker_2022','CRyPTIC_IND','diff','tbprofiler','input']	99.48	51	true	lineage2	true	true	true	true	true	true	false	true	true	true	false	false	false
SAMEA1118393	ERR2513212	WGS	PHE	ERX2532422	Illumina HiSeq 2500	PAIRED	RANDOM	GENOMIC	ILLUMINA	ERS2397802	ERP107961	['run.4934','SAMEA1118393','493034','ERS2397802','project.First_10k_genomes_study_set_4','ERP107961','ERR2513212','sample.4934','ERX2532422','10122339','PRJEB25991','experiment.4934']		2022-07-17T19:25:00.000000+0000			GBR	Europe	England									S		S					S	S								639	639985414	335399878	PRJEB25991	Walker_2022		99.4	1881009	61	lineage3	Sensitive	tuberculosis: human-adapted	L3	Mycobacterium tuberculosis		['Napier_2020','input','Walker_2022','diff','tbprofiler','CRyPTIC_PHE']	99.4	61	true	lineage3	true	true	true	true	true	true	false	true	true	true	false	false	false
SAMEA1118174	ERR2512993	WGS	PHE	ERX2532203	Illumina MiSeq	PAIRED	RANDOM	GENOMIC	ILLUMINA	ERS2397583	ERP107961	['ERP107961','SAMEA1118174','ERS2397583','493034','ERR2512993','run.4666','experiment.4666','10122120','sample.4666','PRJEB25991','ERX2532203','project.First_10k_genomes_study_set_4']		2021-10-23T15:07:00.000000+0000			GBR	Europe	England									S		R					S	S								503	503980050	280166503	PRJEB25991	Walker_2022		99.55	1774541	60	lineage3	HR-TB	tuberculosis: human-adapted	L3	Mycobacterium tuberculosis		['input','diff','CRyPTIC_PHE','Napier_2020','Walker_2022','tbprofiler']	99.55	60	true	lineage3	true	true	true	true	true	true	false	true	true	true	false	false	false
SAMEA1119304	ERR2514123	WGS	PHE	ERX2533333	Illumina MiSeq	PAIRED	RANDOM	GENOMIC	ILLUMINA	ERS2398713	ERP107961	['ERX2533333','sample.6064','ERP107961','run.6064','ERR2514123','PRJEB25991','10123250','493034','experiment.6064','SAMEA1119304','project.First_10k_genomes_study_set_4','ERS2398713']		2022-07-23T23:05:00.000000+0000			GBR	Europe	England					S	S			R		R	S	S			S	R					S			501	501573128	323400266	PRJEB25991	Walker_2022		99.58	1369706	46	lineage2.2.1.2	MDR-TB	tuberculosis: human-adapted	L2.2.1.2	Mycobacterium tuberculosis		['tbprofiler','CRyPTIC_PHE','input','diff','Napier_2020','Walker_2022']	99.58	46	true	lineage2	true	true	true	true	true	true	false	true	true	true	false	false	false
SAMEA7546041	ERR4812537	WGS	UNIVERSIDAD PERUANA CAYETANO HEREDIA	ERX4682527	Illumina NovaSeq 6000	PAIRED	RANDOM	GENOMIC	ILLUMINA	ERS5302697	ERP124939	['PRJEB41199','ERP124939','experiment.28267','ERR4812537','run.28267','ERS5302697','22465430','SAMEA7546041','project.Peru_Wellcome','773301','sample.28267','ERX4682527']	2019	2021-11-10T07:59:00.000000+0000			PER	South America						S				S	S	S	S	S				S		S	S	S	S	S	S	777	777552454	249225273	PRJEB41199	['CRyPTIC_reuse_table','Walker_2022']		99.61	1810726	63	lineage4.1.2.1	Sensitive	tuberculosis: unclassified		Mycobacterium tuberculosis		['input','CRyPTIC_UPCH','standford','diff','Walker_2022','tbprofiler','CRyPTIC_reuse_table']	99.61	63	true	lineage4	true	true	true	true	true	true	true	true	true	true	false	false	false
SAMEA9069790	ERR5987310	WGS	Swiss-TPH	ERX5626985	Illumina HiSeq 2500	PAIRED	RANDOM	GENOMIC	ILLUMINA	ERS6798084	ERP129488	['SAMEA9069790','WGS RR-TB Khayelitsha','737713','ERP129488','ERS6798084','ERR5987310','G32701_1','19794904','ERX5626985','PRJEB45389']		2021-06-29T00:59:00.000000+0000			ZAF	Africa						R				S	S												R			710	710152210	379679715	PRJEB45389	CRyPTIC_WHO2021_PMC7612554		99.49	1624586	37	lineage2.2.2	Pre-XDR-TB	tuberculosis: unclassified		Mycobacterium tuberculosis		['R-RR_HIVcoinf_ZAF','Walker_2022','tbprofiler','diff','input']	99.49	37	true	lineage2	true	true	true	true	true	true	false	true	true	true	false	false	false
SAMEA9070620	ERR5987327	WGS	Swiss-TPH	ERX5627828	Illumina HiSeq 2500	PAIRED	RANDOM	GENOMIC	ILLUMINA	ERS6798927	ERP129488	['ERP129488','WGS RR-TB Khayelitsha','19795101','ERX5627828','ERS6798927','ERR5987327','737713','PRJEB45389','SAMEA9070620','G25637_1']		2021-06-29T00:57:00.000000+0000			ZAF	Africa						S																	S			135	135152248	68198414	PRJEB45389	CRyPTIC_WHO2021_PMC7612554		99.55	520060	18	lineage2.2.1	MDR-TB	tuberculosis: unclassified		Mycobacterium tuberculosis		['tbprofiler','R-RR_HIVcoinf_ZAF','Walker_2022','diff','input']	99.55	18	true	lineage2	true	true	true	true	true	true	false	true	true	true	false	false	false
SAMEA7561867	ERR4829429	WGS	SAN RAFFAELE SCIENTIFIC INSTITUTE	ERX4699413	NextSeq 500	PAIRED	RANDOM	GENOMIC	ILLUMINA	ERS5318502	ERP124983	['sample.26698','PRJEB41242','773309','ERX4699413','ERS5318502','ERR4829429','project.Italy','run.26698','SAMEA7561867','experiment.26698','ERP124983','22477436']		2021-11-11T07:04:00.000000+0000			ITA	Europe						S				S	S	S	S	S				S		S	S	S	S	S	S	287	287938534	127763218	PRJEB41242	['Walker_2022','CRyPTIC_reuse_table']		99.56	1692035	54	lineage4.1.2.1	Sensitive	tuberculosis: unclassified		Mycobacterium tuberculosis		['CRyPTIC_reuse_table','CRyPTIC_SanRaffaele','diff','input','Walker_2022','tbprofiler']	99.56	54	true	lineage4	true	true	true	true	true	true	false	true	true	true	false	false	false
SAMEA104172509	ERR2041773	WGS	FZB	ERX2100830	Illumina HiSeq 2500	PAIRED		GENOMIC	ILLUMINA	ERS1831527	ERP024102	['407747','ena-RUN-FZB-24-07-2017-13:38:42:417-92','ERR2041773','ERS1831527','7391-11','PRJEB21809','ena-STUDY-FZB-18-07-2017-09:57:51:680-119','ERX2100830','SAMEA104172509','ena-EXPERIMENT-FZB-24-07-2017-13:38:42:417-92','ERP024102','7662385']		2017-09-18T10:27:00.000000+0000			SRB	Europe							S			S		R					S	R	S							533	533221500	299004780	PRJEB21809	CRyPTIC_WHO2021_PMC7612554		99.05	1522457	52	lineage4.1.2.1	MDR-TB	tuberculosis: human-adapted	L4.1.2.1	Mycobacterium tuberculosis		['input','R-MDR_SRB','Menardo_2021','Walker_2022','tbprofiler','diff','Napier_2020']	99.05	52	true	lineage4	true	true	true	true	true	true	false	true	true	true	false	false	false
SAMEA7561612	ERR4829174	WGS	SAN RAFFAELE SCIENTIFIC INSTITUTE	ERX4699158	NextSeq 500	PAIRED	RANDOM	GENOMIC	ILLUMINA	ERS5318247	ERP124983	['22477181','ERS5318247','run.16383','SAMEA7561612','PRJEB41242','ERP124983','sample.16383','773309','experiment.16383','ERR4829174','ERX4699158','project.Italy']		2021-11-11T07:03:00.000000+0000			ITA	Europe						S				S	S	S	S	S				S		S	S	S	S	S	S	527	527653912	239044634	PRJEB41242	['CRyPTIC_reuse_table','Walker_2022']		99.07	1544553	48	lineage4.8	Sensitive	tuberculosis: unclassified		Mycobacterium tuberculosis		['tbprofiler','CRyPTIC_reuse_table','CRyPTIC_SanRaffaele','input','Walker_2022','diff']	99.07	48	true	lineage4	true	true	true	true	true	true	false	true	true	true	false	false	false
SAMEA8741206	ERR5917721	WGS	SAN RAFFAELE SCIENTIFIC INSTITUTE	ERX5558835	NextSeq 500	PAIRED	RANDOM	GENOMIC	ILLUMINA	ERS6420789	ERP128645	['project.Belarus_site06','run.26949','ERS6420789','ERR5917721','sample.26949','ERP128645','22480037','SAMEA8741206','PRJEB44575','experiment.26949','ERX5558835','773350']		2021-11-11T12:56:00.000000+0000			BLR	Europe						S	S			R	R	R	S	S			R	R	R	S	S	S	S	S	R	362	362826996	146817023	PRJEB44575	['Walker_2022','CRyPTIC_reuse_table']		99.6	2261818	75	lineage4.3.3	MDR-TB	tuberculosis: unclassified		Mycobacterium tuberculosis		['tbprofiler','CRyPTIC_reuse_table','CRyPTIC_SanRaffaele_Belarus','input','diff','Walker_2022']	99.6	75	true	lineage4	true	true	true	true	true	true	false	true	true	true	false	false	false
SAMN07658395	SRR6046273	WGS	MODMEDMICOXFORD	SRX3193123	Illumina MiSeq	PAIRED	RANDOM	GENOMIC	ILLUMINA	SRS2519454	SRP117784	['SRS2519454','SRR6046273','MMMOSRA:dca86f92-a473-40ac-ba65-7eaeb42b92d6','7658395','SAMN07658395','401515','PRJNA401515','SRP117784','SRX3193123','MMMOSAM:dca86f92-a473-40ac-ba65-7eaeb42b92d6']	2016	2017-10-27T18:16:00.000000+0000			GBR	Europe	Oxford		Homo sapiens	3	human					S		S					S	S								428	428443310	272106738	PRJNA401515	CRyPTIC_WHO2021_PMC7612554		78.39	847375	27	lineage3.1.2	Sensitive	tuberculosis: human-adapted	L3.1.2	Mycobacterium tuberculosis		['input','tbprofiler','Walker_2022','Napier_2020','diff']	78.39	27	true	lineage3	true	true	true	true	true	true	true	true	true	true	true	true	false
SAMEA7561546	ERR4829108	WGS	SAN RAFFAELE SCIENTIFIC INSTITUTE	ERX4699092	NextSeq 500	PAIRED	RANDOM	GENOMIC	ILLUMINA	ERS5318181	ERP124983	['773309','project.Italy','ERP124983','sample.16317','experiment.16317','run.16317','22477115','ERS5318181','PRJEB41242','SAMEA7561546','ERR4829108','ERX4699092']		2021-11-11T07:01:00.000000+0000			ITA	Europe						S				S	I	R	S	S				S		S	S	S	S	S	S	495	495493019	213294461	PRJEB41242	['CRyPTIC_reuse_table','Walker_2022']		99.15	1641127	54	lineage4	HR-TB	tuberculosis: unclassified		Mycobacterium tuberculosis		['tbprofiler','Walker_2022','input','CRyPTIC_SanRaffaele','CRyPTIC_reuse_table','diff']	99.15	54	true	lineage4	true	true	true	true	true	true	false	true	true	true	false	false	false
SAMEA7527752	ERR4799166	WGS	FOUNDATION FOR MEDICAL RESEARCH INDIA	ERX4668583	NextSeq 500	PAIRED	RANDOM	GENOMIC	ILLUMINA	ERS5284223	ERP124850	['sample.27631','22461297','773292','ERS5284223','PRJEB41116','run.27631','experiment.27631','ERX4668583','SAMEA7527752','project.Mumbai','ERP124850','ERR4799166']		2021-11-10T01:44:00.000000+0000			IND	Asia	Mumbai					S	S				S	R	S	S				R			S		S	S		482	482304872	204027969	PRJEB41116	Walker_2022		99.53	1636138	51	lineage3.1.2.1	MDR-TB	tuberculosis: unclassified		Mycobacterium tuberculosis		['tbprofiler','CRyPTIC_IND','diff','Walker_2022','input']	99.53	51	true	lineage3	true	true	true	true	true	true	false	true	true	true	false	false	false
SAMEA7562648	ERR4830209	WGS	OUCRU-HCMC	ERX4700193	Illumina MiSeq	PAIRED	RANDOM	GENOMIC	ILLUMINA	ERS5319282	ERP124988	['run.15685','ERX4700193','773314','ERP124988','sample.15685','ERS5319282','project.CRyPTIC_08_02TBextension','experiment.15685','ERR4830209','22478216','PRJEB41247','SAMEA7562648']		2021-11-11T09:10:00.000000+0000			VNM	Asia						S				S	S	S	S	S				S		S	S	S	S	S	S	1002	1002656088	544789710	PRJEB41247	['CRyPTIC_reuse_table','Walker_2022']		99.54	1922509	44	lineage2.2.1	Sensitive	tuberculosis: unclassified		Mycobacterium tuberculosis		['Walker_2022','CRyPTIC_reuse_table','tbprofiler','CRyPTIC_OUCRU','diff','input']	99.54	44	true	lineage2	true	true	true	true	true	true	false	true	true	true	false	false	false
SAMEA1101551	ERR2510307	WGS	SAN RAFFAELE SCIENTIFIC INSTITUTE	ERX2529722	NextSeq 500	PAIRED	RANDOM	GENOMIC	ILLUMINA	ERS2394623	ERP107941	['PRJEB25972','run.3317','ERS2394623','SAMEA1101551','10120935','ERX2529722','ERR2510307','experiment.3317','493033','project.First_10k_genomes_study_set_3','ERP107941','sample.3317']		2021-10-23T14:05:00.000000+0000			PAK	Asia						S				I	S	R	S	S				R	R	S	S	S	S	S	R	282	282802906	122697262	PRJEB25972	['Walker_2022','CRyPTIC_reuse_table']		98.47	1586726	54	lineage3.1.2	MDR-TB	tuberculosis: human-adapted	L3.1.2	Mycobacterium tuberculosis		['Napier_2020','CRyPTIC_reuse_table','diff','input','Walker_2022','tbprofiler','CRyPTIC_SanRaffaele']	98.47	54	true	lineage3	true	true	true	true	true	true	false	true	true	true	false	false	false
SAMEA7553800	ERR4820433	WGS	PUBLIC HEALTH ENGLAND	ERX4690275	Illumina HiSeq 2500	PAIRED	RANDOM	GENOMIC	ILLUMINA	ERS5310445	ERP124941	['run.23254','project.PHE-TB','773303','ERS5310445','ERP124941','experiment.23254','PRJEB41201','ERR4820433','ERX4690275','sample.23254','SAMEA7553800','22473190']		2021-11-11T01:50:00.000000+0000			GBR	Europe										S		S						S								518	518455295	252930024	PRJEB41201	Walker_2022		99.65	1713626	38	lineage4.8	Sensitive	tuberculosis: unclassified		Mycobacterium tuberculosis		['tbprofiler','Walker_2022','input','diff','CRyPTIC_PHE']	99.65	38	true	lineage4	true	true	true	true	true	true	false	true	true	true	false	false	false
SAMEA7553877	ERR4820510	WGS	PUBLIC HEALTH ENGLAND	ERX4690352	Illumina MiSeq	PAIRED	RANDOM	GENOMIC	ILLUMINA	ERS5310522	ERP124941	['experiment.23331','ERP124941','ERS5310522','SAMEA7553877','project.PHE-TB','22473272','773303','run.23331','PRJEB41201','ERR4820510','ERX4690352','sample.23331']		2021-11-11T01:47:00.000000+0000			GBR	Europe										S		R					S	S								280	280363680	160382404	PRJEB41201	Walker_2022		99.59	1623992	55	lineage2.2.1	HR-TB	tuberculosis: unclassified		Mycobacterium tuberculosis		['CRyPTIC_PHE','diff','input','Walker_2022','tbprofiler']	99.59	55	true	lineage2	true	true	true	true	true	true	false	true	true	true	false	false	false
SAMEA3447598	ERR2517345	WGS	RIVM	ERX2536561	Illumina HiSeq 2500	PAIRED	RANDOM	GENOMIC	ILLUMINA	ERS2402023	ERP107973	['PRJEB26002','run.8926','ERR2517345','project.First_10k_genomes_study_set_10','experiment.8926','493040','ERS2402023','ERP107973','ERX2536561','10126682','sample.8926','SAMEA3447598']		2021-10-23T20:18:00.000000+0000			NLD	Europe										S		S					S	S	S							948	948960745	517872779	PRJEB26002	Walker_2022		98.88	1794545	43	La2	Sensitive	tuberculosis: unclassified		Mycobacterium tuberculosis		['tbprofiler','Walker_2022','CRyPTIC_RIVM','diff','input','Napier_2020']	98.88	43	true	La2	true	true	true	true	true	true	false	true	true	true	false	false	false
SAMEA1530930	ERR176629	WGS	SC	ERX152775	Illumina HiSeq 2000	PAIRED	RANDOM	GENOMIC	ILLUMINA	ERS141697	ERP001072	['1759844','SC_RUN_8205_5#88','PRJEB2794','74034-sc-2012-05-29T14:58:17Z-1428710','204548','SC_EXP_8205_5#88','Karonga_Prevention_Study__KPS____whole_genome_sequencing_in_a_whole_population-sc-2011-12-13T10:33:26Z-2066','Karonga_Prevention_Study__KPS____whole_genome_sequ','ERR176629','ERP001072','ERX152775','ERS141697','SAMEA1530930']	1997	2012-10-12T09:25:00.000000+0000			MWI	Africa	Karonga	sputum	Homo sapiens	3	human					S		R					R	R	R							539	539916800	281278174	PRJEB2794	Coll_2018		99.74	1698762	40	lineage4.3.4.2.1	MDR-TB	tuberculosis: human-adapted	L4.3.4.2.1	Mycobacterium tuberculosis		['Menardo_2018','diff','Coll_2018','Karonga_Prevention_Study','Napier_2020','input','Menardo_2021','tbprofiler']	99.74	40	true	lineage4	true	true	true	true	true	true	true	true	true	true	true	false	false
SAMEA7553826	ERR4820459	WGS	PUBLIC HEALTH ENGLAND	ERX4690301	Illumina HiSeq 2500	PAIRED	RANDOM	GENOMIC	ILLUMINA	ERS5310471	ERP124941	['project.PHE-TB','PRJEB41201','ERP124941','773303','experiment.23280','ERR4820459','ERX4690301','run.23280','sample.23280','22473216','ERS5310471','SAMEA7553826']		2021-11-11T01:49:00.000000+0000			GBR	Europe										S		S						S								389	389115505	178323379	PRJEB41201	Walker_2022		99.17	1820890	41	lineage4.1.2.1	Sensitive	tuberculosis: unclassified		Mycobacterium tuberculosis		['CRyPTIC_PHE','diff','tbprofiler','input','Walker_2022']	99.17	41	true	lineage4	true	true	true	true	true	true	false	true	true	true	false	false	false
SAMEA104362186	ERR2184345	WGS	UNIVERSIDAD PERUANA CAYETANO HEREDIA, PERU	ERX2240512	Illumina HiSeq 4000	PAIRED	RANDOM	GENOMIC	ILLUMINA	ERS1987164	ERP104985	['run.633','project.Peru-set1-Tandem','ERX2240512','experiment.633','sample.633','PRJEB23245','SAMEA104362186','12061576','ERP104985','ERS1987164','ERR2184345','548708']		2022-07-17T09:59:00.000000+0000			PER	South America						S				S	S	S	S	S				S		S	S	S	S	S	S	441	441409500	195208301	PRJEB23245	['CRyPTIC_reuse_table','Walker_2022']		99.51	1712370	66	lineage4.1.2.1	Sensitive	tuberculosis: unclassified		Mycobacterium tuberculosis		['diff','CRyPTIC_reuse_table','input','tbprofiler','CRyPTIC_UPCH','Walker_2022']	99.51	66	true	lineage4	true	true	true	true	true	true	false	true	true	true	false	false	false
SAMEA7552507	ERR4819142	WGS	PUBLIC HEALTH ENGLAND	ERX4688984	Illumina HiSeq 2500	PAIRED	RANDOM	GENOMIC	ILLUMINA	ERS5309154	ERP124941	['PRJEB41201','22471899','ERR4819142','project.PHE-TB','SAMEA7552507','ERP124941','ERX4688984','ERS5309154','773303','sample.21962','run.21962','experiment.21962']		2021-11-10T21:11:00.000000+0000			GBR	Europe										S		S						S								357	357876637	154262147	PRJEB41201	Walker_2022		95.69	1733798	38	lineage4.7	Sensitive	tuberculosis: unclassified		Mycobacterium tuberculosis		['CRyPTIC_PHE','Walker_2022','tbprofiler','input','diff']	95.69	38	true	lineage4	true	true	true	true	true	true	false	true	true	true	false	false	false
SAMEA7544405	ERR4811345	WGS	CCDC	ERX4679791	HiSeq X Ten	PAIRED	RANDOM	GENOMIC	ILLUMINA	ERS5301063	ERP124934	['sample.14109','SAMEA7544405','ERS5301063','ERR4811345','ERP124934','run.14109','22464241','773297','PRJEB41194','experiment.14109','ERX4679791','project.CDC_22']		2021-11-10T06:05:00.000000+0000			CHN	Asia						S	S			R	S	R	S	S				R	R	S	S	S	S	S	R	1392	1392033300	568641327	PRJEB41194	['Walker_2022','CRyPTIC_reuse_table']		99.5	1773097	61	lineage2.2.1	MDR-TB	tuberculosis: unclassified		Mycobacterium tuberculosis		['CRyPTIC_CCDC_CDC_22','tbprofiler','Walker_2022','input','diff','CRyPTIC_reuse_table']	99.5	61	true	lineage2	true	true	true	true	true	true	false	true	true	true	false	false	false
SAMEA7562535	ERR4830096	WGS	IML GAUTING	ERX4700080	NextSeq 500	PAIRED	RANDOM	GENOMIC	ILLUMINA	ERS5319169	ERP124987	['PRJEB41246','SAMEA7562535','ERR4830096','project.Cryptic_2018_2nd','run.15554','ERX4700080','22478103','ERS5319169','experiment.15554','773313','sample.15554','ERP124987']	2018	2021-11-11T09:03:00.000000+0000										S				S	S	R	S	S				S		S	S	S	S	S	S	815	815380423	355829830	PRJEB41246	CRyPTIC_reuse_table		99.71	1634576	56	lineage4.3.3	HR-TB	tuberculosis: unclassified		Mycobacterium tuberculosis		['diff','CRyPTIC_Gauting','tbprofiler','input','CRyPTIC_reuse_table']	99.71	56	true	lineage4	true	true	true	true	true	true	true	false	true	false	false	false	false
SAMEA1485306	ERR161158	WGS	SC	ERX137008	Illumina HiSeq 2000	PAIRED	RANDOM	GENOMIC	ILLUMINA	ERS108040	ERP001072	['2007611-sc-2012-03-23T12:20:47Z-1386258','204548','SAMEA1485306','SC_EXP_7960_6#51','ERR161158','1139159','PRJEB2794','Karonga_Prevention_Study__KPS____whole_genome_sequencing_in_a_whole_population-sc-2011-12-13T10:33:26Z-2066','SC_RUN_7960_6#51','ERP001072','Karonga_Prevention_Study__KPS____whole_genome_sequ','ERS108040','ERX137008']	2002	2014-10-19T14:04:00.000000+0000			MWI	Africa	Karonga	sputum	Homo sapiens	3	human							S						S								368	368535600	196203344	PRJEB2794	Coll_2018		99.76	1769356	41	lineage4.3.4.2.1	Sensitive	tuberculosis: human-adapted	L4.3.4.2.1	Mycobacterium tuberculosis		['Karonga_Prevention_Study','Napier_2020','input','diff','Coll_2018','Menardo_2018','tbprofiler','Menardo_2021']	99.76	41	true	lineage4	true	true	true	true	true	true	true	true	true	true	true	false	false
SAMEA7525004	ERR4796548	WGS	FOUNDATION FOR MEDICAL RESEARCH INDIA	ERX4665962	NextSeq 500	PAIRED	RANDOM	GENOMIC	ILLUMINA	ERS5281479	ERP124850	['ERS5281479','773292','project.Mumbai','22458569','ERR4796548','SAMEA7525004','sample.1273','run.1273','ERX4665962','PRJEB41116','experiment.1273','ERP124850']		2021-11-09T22:10:00.000000+0000			IND	Asia	Mumbai					S	S			S	S	R	S	S				R		S	S	S	S	S	R	572	572645700	225158936	PRJEB41116	['Walker_2022','CRyPTIC_reuse_table']		99.45	1722072	54	lineage4.2.2.2	MDR-TB	tuberculosis: unclassified		Mycobacterium tuberculosis		['diff','CRyPTIC_IND','Walker_2022','input','tbprofiler','CRyPTIC_reuse_table']	99.45	54	true	lineage4	true	true	true	true	true	true	false	true	true	true	false	false	false
SAMN07236355	SRR5709923	WGS	MAHIDOL UNIVERSITY	SRX2930454	Illumina HiSeq 2000	PAIRED	RANDOM	GENOMIC	ILLUMINA	SRS2293165	SRP109608	['390471','SRR5709923','7236355','PRJNA390471','SRP109608','SRX2930454','PRJNA390052','WMB335_DS-19259','SAMN07236355','HS007-PE-R00023_BH73W2BBXX.WMB335-CAGTCTAC_S25_L007_R2.fastq','SRS2293165']	2008	2017-06-19T11:06:00.000000+0000		13.7563 N 100.5018 E	THA	Asia	Bangkok	sputum	Homo sapiens	3	human					R		R						R	S							958	958836300	400772388	PRJNA390471	CRyPTIC_WHO2021_PMC7612554		99.46	1642449	56	lineage2.2.1	MDR-TB	tuberculosis: human-adapted	L2.2.1	Mycobacterium tuberculosis		['diff','Napier_2020','tbprofiler','input','Walker_2022','Menardo_2021']	99.46	56	true	lineage2	true	true	true	true	true	true	true	true	true	true	true	false	false
SAMN21616687	SRR16058147	WGS	PUBLIC HEALTH ONTARIO	SRX12344521	Illumina MiSeq	PAIRED	RANDOM	GENOMIC	ILLUMINA	SRS10316901	SRP338617	['21616687','2019-221','766079','SRS10316901','2019-221_R1.fastq.gz','SRP338617','SAMN21616687','SRR16058147','bp0','PRJNA766079','SRX12344521']	2019	2021-09-24T21:48:00.000000+0000			CAN	North America	Ontario		Homo sapiens	3	human					S		S					S	S								808	808960431	566553633	PRJNA766079	CRyPTIC_WHO2021_PMC7612554		99.46	960326	55	lineage4.1.1.1	Other	tuberculosis: unclassified		Mycobacterium tuberculosis		['input','diff','tbprofiler','Walker_2022']	99.46	55	true	lineage4	true	true	true	true	true	true	true	true	true	true	true	false	false
SAMEA7541454	ERR4808917	WGS	CTB/NICD	ERX4678457	Illumina HiSeq 4000	PAIRED	RANDOM	GENOMIC	ILLUMINA	ERS5297907	ERP124931	['run.2815','ERX4678457','ERP124931','773296','22462911','experiment.2815','ERR4808917','sample.2815','SAMEA7541454','project.Gates_clinical_isolates','ERS5297907','PRJEB41191']		2021-11-11T01:17:00.000000+0000			ZAF	Africa						S				S	R	R	S	S				R		S	S	S	S	S	R	456	456822000	210751862	PRJEB41191	['Walker_2022','CRyPTIC_reuse_table']		99.59	1569243	53	lineage3.1.1	MDR-TB	tuberculosis: unclassified		Mycobacterium tuberculosis		['CRyPTIC_reuse_table','Walker_2022','tbprofiler','input','CRyPTIC_CTB-NICD','diff']	99.59	53	true	lineage3	true	true	true	true	true	true	false	true	true	true	false	false	false
SAMEA7527524	ERR4798938	WGS	FOUNDATION FOR MEDICAL RESEARCH INDIA	ERX4668355	NextSeq 500	PAIRED	RANDOM	GENOMIC	ILLUMINA	ERS5283995	ERP124850	['ERP124850','PRJEB41116','ERS5283995','experiment.27403','ERR4798938','ERX4668355','project.Mumbai','773292','22461069','run.27403','SAMEA7527524','sample.27403']		2021-11-10T01:39:00.000000+0000			IND	Asia	Mumbai					S	S				R		S	R							S		R	S		452	452854500	190670353	PRJEB41116	Walker_2022		99.38	1621991	54	lineage3	Pre-XDR-TB	tuberculosis: unclassified		Mycobacterium tuberculosis		['tbprofiler','diff','Walker_2022','input','CRyPTIC_IND']	99.38	54	true	lineage3	true	true	true	true	true	true	false	true	true	true	false	false	false
SAMEA7528068	ERR4799482	WGS	FOUNDATION FOR MEDICAL RESEARCH INDIA	ERX4668899	NextSeq 500	PAIRED	RANDOM	GENOMIC	ILLUMINA	ERS5284539	ERP124850	['ERS5284539','PRJEB41116','ERX4668899','ERP124850','773292','experiment.27947','22461613','SAMEA7528068','ERR4799482','run.27947','sample.27947','project.Mumbai']		2021-11-10T02:05:00.000000+0000			IND	Asia	Mumbai					S	S				S	S	S	S				S			S		S	S		808	808580840	373103611	PRJEB41116	Walker_2022		99.23	1627460	52	lineage1.1.2	Sensitive	tuberculosis: unclassified		Mycobacterium tuberculosis		['CRyPTIC_IND','diff','tbprofiler','input','Walker_2022']	99.23	52	true	lineage1	true	true	true	true	true	true	false	true	true	true	false	false	false
SAMEA10029852	ERR7912727	WGS	FZB	ERX7480124	NextSeq 500	PAIRED		GENOMIC	ILLUMINA	ERS7708060	ERP132622	['SAMEA10029852','ERP132622','F-01-01-6557','ERR7912727','ena-EXPERIMENT-FZB-05-01-2022-10:58:01:862-4','ena-RUN-FZB-05-01-2022-10:58:01:862-4','24681820','ena-STUDY-FZB-22-10-2021-10:26:06:450-343','PRJEB48275','ERS7708060','794636','ERX7480124']		2022-07-28T01:23:00.000000+0000			PER	South America						S	S					R	S	S				R					S			1050	1050930770	490940833	PRJEB48275	Finci_2022		99.76	1380589	47	lineage4	MDR-TB	tuberculosis: human-adapted	L4	Mycobacterium tuberculosis		['Finci_2022','tbprofiler','input','diff']	99.76	47	true	lineage4	true	true	true	true	true	true	false	true	true	true	false	false	false
SAMEA1119492	ERR2514311	WGS	PHE	ERX2533521	Illumina HiSeq 2500	PAIRED	RANDOM	GENOMIC	ILLUMINA	ERS2398901	ERP107961	['project.First_10k_genomes_study_set_4','ERP107961','10123438','493034','PRJEB25991','ERR2514311','experiment.6310','SAMEA1119492','sample.6310','run.6310','ERS2398901','ERX2533521']		2021-10-23T17:07:00.000000+0000			GBR	Europe	England									S		S					S	S								601	601275356	303291731	PRJEB25991	Walker_2022		99.56	1884727	65	lineage4.1.1.1	Sensitive	tuberculosis: human-adapted	L4.1.1.1	Mycobacterium tuberculosis		['Napier_2020','tbprofiler','CRyPTIC_PHE','Walker_2022','diff','input']	99.56	65	true	lineage4	true	true	true	true	true	true	false	true	true	true	false	false	false
SAMN08708268	SRR6832110	WGS	SAN RAFFAELE	SRX3788280	Illumina HiSeq 2500	PAIRED	RANDOM	GENOMIC	ILLUMINA	SRS3040948	SRP128089	['PRJNA428596','SRR6832110','SAMN08708268','bp0','428596','SRX3788280','114-2204_WGS','SRS3040948','114-2204_090816_UKR_090816_100.gatk.bam','SRP128089','114-2204','8708268']		2018-03-14T09:54:00.000000+0000			UKR	Europe			Homo sapiens	3	human	S	S			R		R	R	S			R	R	R				R			336	336281520	173805530	PRJNA428596	CRyPTIC_WHO2021_PMC7612554		99.43	2494042	53	lineage2.2.1	Pre-XDR-TB	tuberculosis: unclassified		Mycobacterium tuberculosis		['tbprofiler','diff','input','Walker_2022']	99.43	53	true	lineage2	true	true	true	true	true	true	false	true	true	true	true	false	false
SAMEA7525306	ERR4796810	WGS	FOUNDATION FOR MEDICAL RESEARCH INDIA	ERX4666225	NextSeq 500	PAIRED	RANDOM	GENOMIC	ILLUMINA	ERS5281780	ERP124850	['PRJEB41116','ERX4666225','ERS5281780','experiment.1535','project.Mumbai','ERP124850','773292','sample.1535','SAMEA7525306','ERR4796810','22458870','run.1535']		2021-11-09T22:07:00.000000+0000			IND	Asia	Mumbai					S	S			S	S	S	S	S				S		S	S	S	S	S	S	735	735860100	329933664	PRJEB41116	['CRyPTIC_reuse_table','Walker_2022']		99.25	1492014	47	lineage1.1.2	Sensitive	tuberculosis: unclassified		Mycobacterium tuberculosis		['input','tbprofiler','CRyPTIC_reuse_table','Walker_2022','CRyPTIC_IND','diff']	99.25	47	true	lineage1	true	true	true	true	true	true	false	true	true	true	false	false	false
SAMEA1101455	ERR2510250	WGS	SAN RAFFAELE SCIENTIFIC INSTITUTE	ERX2529665	NextSeq 500	PAIRED	RANDOM	GENOMIC	ILLUMINA	ERS2394566	ERP107941	['ERP107941','ERX2529665','sample.3260','10120878','ERR2510250','project.First_10k_genomes_study_set_3','SAMEA1101455','run.3260','PRJEB25972','experiment.3260','493033','ERS2394566']		2021-10-23T14:05:00.000000+0000			PAK	Asia						S				S	R	R	S	R				R	S	S	S	S	R	S	R	271	271386399	118529452	PRJEB25972	['CRyPTIC_reuse_table','Walker_2022']		99.49	1568299	47	lineage3	Pre-XDR-TB	tuberculosis: human-adapted	L3	Mycobacterium tuberculosis		['diff','CRyPTIC_reuse_table','input','tbprofiler','CRyPTIC_SanRaffaele','Walker_2022','Napier_2020']	99.49	47	true	lineage3	true	true	true	true	true	true	false	true	true	true	false	false	false
SAMEA7551284	ERR4817921	WGS	PUBLIC HEALTH ENGLAND	ERX4687763	Illumina HiSeq 2500	PAIRED	RANDOM	GENOMIC	ILLUMINA	ERS5307933	ERP124941	['SAMEA7551284','run.20741','experiment.20741','project.PHE-TB','ERP124941','22470678','PRJEB41201','sample.20741','773303','ERS5307933','ERR4817921','ERX4687763']		2021-11-10T18:13:00.000000+0000			GBR	Europe										S		S						S								408	408261757	193302342	PRJEB41201	Walker_2022		99.39	1548962	35	lineage4.2.2	Sensitive	tuberculosis: unclassified		Mycobacterium tuberculosis		['input','CRyPTIC_PHE','tbprofiler','diff','Walker_2022']	99.39	35	true	lineage4	true	true	true	true	true	true	false	true	true	true	false	false	false
SAMEA1118327	ERR2513146	WGS	PHE	ERX2532356	Illumina MiSeq	PAIRED	RANDOM	GENOMIC	ILLUMINA	ERS2397736	ERP107961	['project.First_10k_genomes_study_set_4','sample.4859','10122273','ERS2397736','ERP107961','ERX2532356','experiment.4859','ERR2513146','493034','PRJEB25991','SAMEA1118327','run.4859']		2021-10-23T15:07:00.000000+0000			GBR	Europe	England									S		S					S	S								281	281285630	153560479	PRJEB25991	Walker_2022		99.56	1686926	56	lineage4.9	Sensitive	tuberculosis: human-adapted	L4.9	Mycobacterium tuberculosis		['Napier_2020','tbprofiler','input','diff','CRyPTIC_PHE','Walker_2022']	99.56	56	true	lineage4	true	true	true	true	true	true	false	true	true	true	false	false	false
SAMEA10030536	ERR7911637	WGS	FZB	ERX7479034	NextSeq 500	PAIRED		GENOMIC	ILLUMINA	ERS7708743	ERP132622	['ERR7911637','ERX7479034','ena-EXPERIMENT-FZB-05-01-2022-10:45:57:328-795','SAMEA10030536','24682503','ena-RUN-FZB-05-01-2022-10:45:57:328-795','ERS7708743','FND-536','ena-STUDY-FZB-22-10-2021-10:26:06:450-343','794636','PRJEB48275','ERP132622']		2022-07-28T01:22:00.000000+0000			ZAF	Africa						R				R		R	R	R				R					R			824	824664411	337853345	PRJEB48275	Finci_2022		99.5	1721014	58	lineage4.1.1.3	Pre-XDR-TB	tuberculosis: human-adapted	L4.1.1.3	Mycobacterium tuberculosis		['diff','Finci_2022','input','tbprofiler']	99.5	58	true	lineage4	true	true	true	true	true	true	false	true	true	true	false	false	false
SAMN03647715	SRR2100542	WGS	UNIVERSITY OF OXFORD	SRX1095236	Illumina HiSeq 2500	PAIRED	RANDOM	GENOMIC	ILLUMINA	SRS990269	SRP061066	['SRS990269','bdc19777-8a96-439a-955b-1a4e3e26a585_R00000039_v2.bam','SRR2100542','282721','SAMN03647715','SRP061066','SRX1095236','PRJNA282721','C00012951','3647715']		2015-07-23T23:29:00.000000+0000			GBR	Europe										S		S					S	S								377	377195000	244214633	PRJNA282721	CRyPTIC_WHO2021_PMC7612554		99.2	1891165	43	lineage1.2.2.2	Other	tuberculosis: human-adapted	L1.3.2	Mycobacterium tuberculosis		['Menardo_2018','diff','input','Menardo_2021','tbprofiler','Walker_2022','Napier_2020']	99.2	43	true	lineage1	true	true	true	true	true	true	false	true	true	true	false	false	false
SAMN21616349	SRR16057912	WGS	PUBLIC HEALTH ONTARIO	SRX12344757	Illumina MiSeq	PAIRED	RANDOM	GENOMIC	ILLUMINA	SRS10317137	SRP338617	['2013-435_R1.fastq.gz','21616349','SRP338617','SRR16057912','SAMN21616349','SRS10317137','SRX12344757','PRJNA766079','bp0','2013-435','766079']	2013	2021-09-24T21:44:00.000000+0000			CAN	North America	Ontario		Homo sapiens	3	human					S		S					S	S								411	411833914	245465477	PRJNA766079	CRyPTIC_WHO2021_PMC7612554		99.69	1097588	72	lineage4.8	Sensitive	tuberculosis: unclassified		Mycobacterium tuberculosis		['Walker_2022','input','diff','tbprofiler']	99.69	72	true	lineage4	true	true	true	true	true	true	true	true	true	true	true	false	false
SAMN08436036	SRR6650407	WGS	SAN RAFFAELE	SRX3628055	Illumina HiSeq 2500	PAIRED	RANDOM	GENOMIC	ILLUMINA	SRS2894842	SRP128089	['SRP128089','PRJNA428596','131101_210916_BGD_210916_100.gatk.bam','SRS2894842','SRR6650407','131101_WGS','8436036','428596','bp0','SAMN08436036','SRX3628055','131101']		2018-02-21T13:23:00.000000+0000			BGD	Asia			Homo sapiens	3	human					S		S		S				S	S				S			152	152118726	63449470	PRJNA428596	CRyPTIC_WHO2021_PMC7612554		99.22	1239733	27	lineage1.1.3.3	Sensitive	tuberculosis: human-adapted	L1.1.3	Mycobacterium tuberculosis		['diff','tbprofiler','Menardo_2021','input','Walker_2022']	99.22	27	true	lineage1	true	true	true	true	true	true	false	true	true	true	true	false	false
SAMEA7528461	ERR4799876	WGS	FOUNDATION FOR MEDICAL RESEARCH INDIA	ERX4669291	NextSeq 500	PAIRED	RANDOM	GENOMIC	ILLUMINA	ERS5284931	ERP124850	['run.29779','experiment.29779','ERS5284931','22462005','sample.29779','773292','project.Mumbai','ERX4669291','ERP124850','PRJEB41116','ERR4799876','SAMEA7528461']		2021-11-10T02:17:00.000000+0000			IND	Asia	Mumbai						S						S											S		990	990240600	431617813	PRJEB41116	Walker_2022		99.54	1660942	56	lineage2.2.1	Pre-XDR-TB	tuberculosis: unclassified		Mycobacterium tuberculosis		['CRyPTIC_IND','diff','input','Walker_2022','tbprofiler']	99.54	56	true	lineage2	true	true	true	true	true	true	false	true	true	true	false	false	false
SAMEA3558502	ERR1034969	WGS	LSHTM	ERX1113767	Illumina MiSeq	PAIRED		GENOMIC	ILLUMINA	ERS865651	ERP011639	['ERP011639','ERR1034969','ERS865651','ERX1113767','4154798','297845','ena-RUN-LSHTM-25-09-2015-14:04:49:444-394','ena-EXPERIMENT-LSHTM-25-09-2015-14:04:49:444-394','PRJEB10385','ena-STUDY-LSHTM-18-08-2015-18:02:02:463-104','mtb394','SAMEA3558502']		2015-12-10T04:54:00.000000+0000			ZAF	Africa						S				S	S	R			S			R								678	678828780	432519236	PRJEB10385	Coll_2018		99.67	844384	19	lineage4.3.3	Sensitive	tuberculosis: human-adapted	L4.3.3	Mycobacterium tuberculosis		['diff','tbprofiler','Coll_2018','Napier_2020','input']	99.67	19	true	lineage4	true	true	true	true	true	true	false	true	true	true	false	false	false
SAMEA8718596	ERR8975467	WGS	CTB/NICD	ERX5543700	Illumina HiSeq 4000	PAIRED	RANDOM	GENOMIC	ILLUMINA	ERS6403041	ERP128647	['ERR8975467','experiment.14490','PRJEB44577','26339565','ERX5543700','run.14490.1','sample.14490','773351','project.Wellcome_clinical_isolates_site10','ERP128647','ERS6403041','SAMEA8718596']		2022-03-15T07:26:00.000000+0000			ZAF	Africa						S				S	R	R	S	S				S		S	S	S	S	S	S	430	430088100	188222246	PRJEB44577	CRyPTIC_reuse_table		99.56	1645818	57	lineage2.2.1	MDR-TB	tuberculosis: unclassified		Mycobacterium tuberculosis		['diff','input','CRyPTIC_CTB-NICD','tbprofiler','CRyPTIC_reuse_table']	99.56	57	true	lineage2	true	true	true	true	true	true	false	true	true	true	false	false	false
SAMEA1569332	ERR212096	WGS	SC	ERX186761	Illumina HiSeq 2000	PAIRED	RANDOM	GENOMIC	ILLUMINA	ERS153947	ERP001072	['SC_RUN_8524_1#11','1838595','ERX186761','ERS153947','Karonga_Prevention_Study__KPS____whole_genome_sequ','7084-sc-2012-07-06T11:32:37Z-1447981','Karonga_Prevention_Study__KPS____whole_genome_sequencing_in_a_whole_population-sc-2011-12-13T10:33:26Z-2066','PRJEB2794','204548','ERR212096','SC_EXP_8524_1#11','SAMEA1569332','ERP001072']	2000	2012-12-22T15:34:00.000000+0000			MWI	Africa	Karonga	sputum	Homo sapiens	3	human							S						S								513	513530200	277735036	PRJEB2794	Coll_2018		91.25	1543366	35	lineage1.2.2.1	Sensitive	tuberculosis: human-adapted	L1.3.1	Mycobacterium tuberculosis		['Coll_2018','tbprofiler','Karonga_Prevention_Study','diff','Menardo_2021','Napier_2020','Menardo_2018','input']	91.25	35	true	lineage1	true	true	true	true	true	true	true	true	true	true	true	false	false
SAMEA1119595	ERR2514414	WGS	PHE	ERX2533624	Illumina HiSeq 2500	PAIRED	RANDOM	GENOMIC	ILLUMINA	ERS2399004	ERP107961	['experiment.6439','sample.6439','ERP107961','493034','ERR2514414','10123541','run.6439','ERS2399004','ERX2533624','SAMEA1119595','project.First_10k_genomes_study_set_4','PRJEB25991']		2021-10-23T17:08:00.000000+0000			GBR	Europe	England									S		S					S	S								482	482963534	299142654	PRJEB25991	Walker_2022		99.59	1594867	56	lineage3.1.2	Sensitive	tuberculosis: human-adapted	L3.1.2	Mycobacterium tuberculosis		['Napier_2020','Walker_2022','CRyPTIC_PHE','input','tbprofiler','diff']	99.59	56	true	lineage3	true	true	true	true	true	true	false	true	true	true	false	false	false
SAMEA9070634	ERR5987359	WGS	Swiss-TPH	ERX5627842	Illumina HiSeq 2500	PAIRED	RANDOM	GENOMIC	ILLUMINA	ERS6798941	ERP129488	['ERX5627842','G25741_1','ERR5987359','ERP129488','ERS6798941','19795106','737713','SAMEA9070634','WGS RR-TB Khayelitsha','PRJEB45389']		2021-06-29T00:59:00.000000+0000			ZAF	Africa						S																	S			132	132972110	58459891	PRJEB45389	CRyPTIC_WHO2021_PMC7612554		99.59	747934	24	lineage2.2.1	MDR-TB	tuberculosis: unclassified		Mycobacterium tuberculosis		['tbprofiler','diff','input','Walker_2022','R-RR_HIVcoinf_ZAF']	99.59	24	true	lineage2	true	true	true	true	true	true	false	true	true	true	false	false	false
SAMEA1101737	ERR2510439	WGS	SAN RAFFAELE SCIENTIFIC INSTITUTE	ERX2529854	NextSeq 500	PAIRED	RANDOM	GENOMIC	ILLUMINA	ERS2394755	ERP107941	['SAMEA1101737','ERX2529854','ERS2394755','sample.3449','ERP107941','493033','run.3449','PRJEB25972','experiment.3449','10121067','ERR2510439','project.First_10k_genomes_study_set_3']		2022-07-14T16:27:00.000000+0000			PAK	Asia						S				I	S	R	S	S				R	R	S	S	S	S	S	R	329	329492531	144568168	PRJEB25972	['CRyPTIC_reuse_table','Walker_2022']		99.64	1885293	61	lineage3	MDR-TB	tuberculosis: human-adapted	L3	Mycobacterium tuberculosis		['diff','CRyPTIC_reuse_table','CRyPTIC_SanRaffaele','Napier_2020','Walker_2022','input','tbprofiler']	99.64	61	true	lineage3	true	true	true	true	true	true	false	true	true	true	false	false	false
SAMN08709221	SRR6832776	WGS	SAN RAFFAELE	SRX3788801	Illumina HiSeq 2500	PAIRED	RANDOM	GENOMIC	ILLUMINA	SRS3041464	SRP128089	['8709221','SRS3041464','88-3530_090816_UKR_090816_100.gatk.bam','SRP128089','SRR6832776','428596','SAMN08709221','PRJNA428596','88-3530_WGS','88-3530','SRX3788801','bp0']		2018-03-14T10:42:00.000000+0000			UKR	Europe			Homo sapiens	3	human	S	S			S		S	S	S			S	S	S				S			351	351762093	175303160	PRJNA428596	CRyPTIC_WHO2021_PMC7612554		99.37	1670836	36	lineage4.1.2.1	Sensitive	tuberculosis: unclassified		Mycobacterium tuberculosis		['input','diff','Walker_2022','tbprofiler']	99.37	36	true	lineage4	true	true	true	true	true	true	false	true	true	true	true	false	false
SAMEA7563775	ERR4831334	WGS	IML GAUTING	ERX4701318	NextSeq 500	PAIRED	RANDOM	GENOMIC	ILLUMINA	ERS5320407	ERP125016	['ERX4701318','project.Cryptic_8th9th10th11th','sample.31348','22479341','ERR4831334','ERP125016','SAMEA7563775','run.31348','PRJEB41275','773342','ERS5320407','experiment.31348']		2021-11-11T11:04:00.000000+0000			DEU	Europe						S				S	S	S	S	S				S		S	S	S	S	S	S	752	752159825	316013512	PRJEB41275	['CRyPTIC_reuse_table','Walker_2022']		99.47	1731890	59	lineage4.3.3	Sensitive	tuberculosis: unclassified		Mycobacterium tuberculosis		['tbprofiler','input','Walker_2022','CRyPTIC_reuse_table','diff','CRyPTIC_Gauting']	99.47	59	true	lineage4	true	true	true	true	true	true	false	true	true	true	false	false	false
SAMEA7561376	ERR4828938	WGS	SAN RAFFAELE SCIENTIFIC INSTITUTE	ERX4698922	Illumina MiniSeq	PAIRED	RANDOM	GENOMIC	ILLUMINA	ERS5318011	ERP124983	['SAMEA7561376','project.Italy','773309','ERP124983','experiment.13382','run.13382','ERR4828938','PRJEB41242','ERS5318011','ERX4698922','22476945','sample.13382']		2021-11-11T06:58:00.000000+0000			ITA	Europe						S				S	S	S	S	S				S		S	S	S	S	S	S	409	409962550	186243666	PRJEB41242	['CRyPTIC_reuse_table','Walker_2022']		99.64	1644406	48	lineage4.3.4.2	Sensitive	tuberculosis: unclassified		Mycobacterium tuberculosis		['CRyPTIC_reuse_table','input','diff','Walker_2022','tbprofiler','CRyPTIC_SanRaffaele']	99.64	48	true	lineage4	true	true	true	true	true	true	false	true	true	true	false	false	false
SAMEA7544517	ERR4811457	WGS	SAN RAFFAELE SCIENTIFIC INSTITUTE	ERX4681003	NextSeq 500	PAIRED	RANDOM	GENOMIC	ILLUMINA	ERS5301175	ERP124936	['22464353','ERR4811457','PRJEB41196','773298','run.13166','ERS5301175','SAMEA7544517','ERP124936','ERX4681003','experiment.13166','sample.13166','project.Wildtype']		2021-11-10T06:01:00.000000+0000										S				S	S	S	S	S				S		S	S	S	S	S	S	408	408218160	181340710	PRJEB41196	CRyPTIC_reuse_table		99.62	1657611	49	lineage4.6.2.2	Sensitive	tuberculosis: unclassified		Mycobacterium tuberculosis		['CRyPTIC_reuse_table','tbprofiler','CRyPTIC_SanRaffaele','input','diff']	99.62	49	true	lineage4	true	true	true	true	true	true	false	false	true	false	false	false	false
SAMEA7528517	ERR4799932	WGS	FOUNDATION FOR MEDICAL RESEARCH INDIA	ERX4669347	NextSeq 500	PAIRED	RANDOM	GENOMIC	ILLUMINA	ERS5284987	ERP124850	['PRJEB41116','ERR4799932','project.Mumbai','773292','ERS5284987','ERP124850','sample.29835','run.29835','22462061','experiment.29835','ERX4669347','SAMEA7528517']		2021-11-10T02:08:00.000000+0000			IND	Asia	Mumbai					S	S				S	R	S	R				R			S		R	S		548	548206200	242690356	PRJEB41116	Walker_2022		99.47	1475181	49	lineage2.2.1	Pre-XDR-TB	tuberculosis: unclassified		Mycobacterium tuberculosis		['tbprofiler','Walker_2022','diff','CRyPTIC_IND','input']	99.47	49	true	lineage2	true	true	true	true	true	true	false	true	true	true	false	false	false
SAMN07236312	SRR5709893	WGS	MAHIDOL UNIVERSITY	SRX2930484	Illumina HiSeq 2000	PAIRED	RANDOM	GENOMIC	ILLUMINA	SRS2293195	SRP109608	['SRP109608','PRJNA390471','390471','SRS2293195','7236312','SAMN07236312','PRJNA390052','SRX2930484','SRR5709893','HS007-PE-R00009_AH2J2MBBXX.WMB290-TCTGAGCG_S69_L004_R1.fastq','WMB290_DS-31545']	2012	2017-06-19T11:04:00.000000+0000		13.7563 N 100.5018 E	THA	Asia	Bangkok	sputum	Homo sapiens	3	human					R		R						R	R							293	293377800	138233022	PRJNA390471	CRyPTIC_WHO2021_PMC7612554		99.55	1360954	45	lineage2.2.1	MDR-TB	tuberculosis: human-adapted	L2.2.1	Mycobacterium tuberculosis		['input','Walker_2022','diff','tbprofiler','Menardo_2021','Napier_2020']	99.55	45	true	lineage2	true	true	true	true	true	true	true	true	true	true	true	false	false
SAMEA7525441	ERR4796899	WGS	FOUNDATION FOR MEDICAL RESEARCH INDIA	ERX4666314	NextSeq 500	PAIRED	RANDOM	GENOMIC	ILLUMINA	ERS5281915	ERP124850	['22459005','ERX4666314','ERR4796899','ERP124850','PRJEB41116','sample.1624','experiment.1624','run.1624','project.Mumbai','ERS5281915','773292','SAMEA7525441']		2021-11-09T22:15:00.000000+0000			IND	Asia	Mumbai					S	S			S	S	S	S	S				S		S	S	S	S	S	S	713	713756700	319809313	PRJEB41116	['CRyPTIC_reuse_table','Walker_2022']		99.31	1515519	48	lineage3	Sensitive	tuberculosis: unclassified		Mycobacterium tuberculosis		['input','CRyPTIC_IND','tbprofiler','diff','CRyPTIC_reuse_table','Walker_2022']	99.31	48	true	lineage3	true	true	true	true	true	true	false	true	true	true	false	false	false
SAMEA7526813	ERR4798255	WGS	FOUNDATION FOR MEDICAL RESEARCH INDIA	ERX4667677	NextSeq 500	PAIRED	RANDOM	GENOMIC	ILLUMINA	ERS5283285	ERP124850	['773292','experiment.13687','ERS5283285','sample.13687','ERP124850','PRJEB41116','SAMEA7526813','run.13687','22460375','ERX4667677','project.Mumbai','ERR4798255']		2021-11-09T23:15:00.000000+0000			IND	Asia	Mumbai					S	S				R		S	R					R		S		R	S		696	696249222	293657438	PRJEB41116	Walker_2022		99.56	1700905	53	lineage2.2.1	Pre-XDR-TB	tuberculosis: unclassified		Mycobacterium tuberculosis		['diff','input','Walker_2022','tbprofiler','CRyPTIC_IND']	99.56	53	true	lineage2	true	true	true	true	true	true	false	true	true	true	false	false	false
SAMEA7527738	ERR4799152	WGS	FOUNDATION FOR MEDICAL RESEARCH INDIA	ERX4668569	NextSeq 500	PAIRED	RANDOM	GENOMIC	ILLUMINA	ERS5284209	ERP124850	['run.27617','project.Mumbai','ERX4668569','ERR4799152','sample.27617','SAMEA7527738','ERS5284209','22461283','PRJEB41116','ERP124850','773292','experiment.27617']		2021-11-10T01:48:00.000000+0000			IND	Asia	Mumbai						S						S	S									S	S		640	640526296	264246081	PRJEB41116	Walker_2022		99.47	1687489	54	lineage2.2.1	MDR-TB	tuberculosis: unclassified		Mycobacterium tuberculosis		['input','Walker_2022','tbprofiler','diff','CRyPTIC_IND']	99.47	54	true	lineage2	true	true	true	true	true	true	false	true	true	true	false	false	false
SAMN08708558	SRR6832186	WGS	SAN RAFFAELE	SRX3788204	Illumina HiSeq 2500	PAIRED	RANDOM	GENOMIC	ILLUMINA	SRS3040871	SRP128089	['SAMN08708558','152-2617_WGS','152-2617_090816_UKR_090816_100.gatk.bam','PRJNA428596','428596','SRS3040871','SRX3788204','152-2617','8708558','bp0','SRP128089','SRR6832186']		2018-03-14T10:06:00.000000+0000			UKR	Europe			Homo sapiens	3	human	S	S			S		S	S	S			S	S	S				S			402	402077566	225429538	PRJNA428596	CRyPTIC_WHO2021_PMC7612554		99.47	1588058	33	lineage4.8	HR-TB	tuberculosis: unclassified		Mycobacterium tuberculosis		['input','tbprofiler','diff','Walker_2022']	99.47	33	true	lineage4	true	true	true	true	true	true	false	true	true	true	true	false	false
SAMEA7528948	ERR4800362	WGS	FOUNDATION FOR MEDICAL RESEARCH INDIA	ERX4669777	NextSeq 500	PAIRED	RANDOM	GENOMIC	ILLUMINA	ERS5285417	ERP124850	['sample.30582','ERX4669777','ERS5285417','ERP124850','experiment.30582','ERR4800362','22462491','PRJEB41116','SAMEA7528948','project.Mumbai','run.30582','773292']		2021-11-11T01:03:00.000000+0000			IND	Asia	Mumbai					S	S				S	S	S	S				S			S		S	S		389	389604300	173831672	PRJEB41116	Walker_2022		99.27	1576523	52	lineage1.2.2.2	Sensitive	tuberculosis: unclassified		Mycobacterium tuberculosis		['tbprofiler','diff','Walker_2022','CRyPTIC_IND','input']	99.27	52	true	lineage1	true	true	true	true	true	true	false	true	true	true	false	false	false
SAMN08708235	SRR6832003	WGS	SAN RAFFAELE	SRX3787791	Illumina HiSeq 2500	PAIRED	RANDOM	GENOMIC	ILLUMINA	SRS3040459	SRP128089	['bp0','8708235','SRS3040459','428596','PRJNA428596','11-3024_WGS','SRX3787791','11-3024_090816_UKR_090816_100.gatk.bam','SAMN08708235','SRR6832003','11-3024','SRP128089']		2018-03-14T09:42:00.000000+0000			UKR	Europe			Homo sapiens	3	human	S	S			S		S	S					S	R				S			316	316278975	167563281	PRJNA428596	CRyPTIC_WHO2021_PMC7612554		99.5	2691421	57	lineage4.8	Sensitive	tuberculosis: unclassified		Mycobacterium tuberculosis		['diff','tbprofiler','Walker_2022','input']	99.5	57	true	lineage4	true	true	true	true	true	true	false	true	true	true	true	false	false
SAMEA1397320	ERR2514835	WGS	PHE	ERX2534045	Illumina HiSeq 2500	PAIRED	RANDOM	GENOMIC	ILLUMINA	ERS2399425	ERP107961	['PRJEB25991','ERR2514835','ERS2399425','SAMEA1397320','ERX2534045','project.First_10k_genomes_study_set_4','ERP107961','run.6992','sample.6992','493034','10123962','experiment.6992']		2021-10-23T17:11:00.000000+0000			GBR	Europe	England									S		S					S	S								483	483744506	252242672	PRJEB25991	Walker_2022		99.6	1898878	64	lineage3.1.2	Sensitive	tuberculosis: human-adapted	L3.1.2	Mycobacterium tuberculosis		['diff','input','tbprofiler','Napier_2020','CRyPTIC_PHE','Walker_2022']	99.6	64	true	lineage3	true	true	true	true	true	true	false	true	true	true	false	false	false
SAMEA7544483	ERR4811423	WGS	SAN RAFFAELE SCIENTIFIC INSTITUTE	ERX4680969	NextSeq 500	PAIRED	RANDOM	GENOMIC	ILLUMINA	ERS5301141	ERP124936	['run.13130','sample.13130','ERX4680969','773298','project.Wildtype','experiment.13130','ERP124936','ERR4811423','SAMEA7544483','PRJEB41196','22464319','ERS5301141']		2021-11-10T05:53:00.000000+0000										S				S	S	S	S	S				S		S	S	S	S	S	S	473	473210736	212557566	PRJEB41196	CRyPTIC_reuse_table		99.33	1639949	45	lineage3	Sensitive	tuberculosis: unclassified		Mycobacterium tuberculosis		['input','tbprofiler','CRyPTIC_SanRaffaele','diff','CRyPTIC_reuse_table']	99.33	45	true	lineage3	true	true	true	true	true	true	false	false	true	false	false	false	false
SAMN16522149	SRR12882081	WGS	SWISSTPH	SRX9348152	Illumina HiSeq 2000	PAIRED		GENOMIC	ILLUMINA	SRS7571137	SRP288262	['SRR12882081','SRP288262','PRJNA670836','SAMN16522149','16522149','SRX9348152','G32714','670836','SRS7571137','BSSE_QGF_112012_CD1HTANXX_2_G32714_CCTCTATC_S79_L002_R1_001_MM_1.fastq.gz','bp0','BSSE-QGF-112012']	2010	2020-10-23T06:26:00.000000+0000			ZAF	Africa		sputum	Homo sapiens	3	human	S					S												S			706	706912938	385497720	PRJNA670836	CRyPTIC_WHO2021_PMC7612554		99.44	1623643	36	lineage3	RR-TB	tuberculosis: unclassified		Mycobacterium tuberculosis		['tbprofiler','Walker_2022','input','diff']	99.44	36	true	lineage3	true	true	true	true	true	true	true	true	true	true	true	false	false
SAMEA104362295	ERR2184454	WGS	UNIVERSIDAD PERUANA CAYETANO HEREDIA, PERU	ERX2240621	Illumina HiSeq 4000	PAIRED	RANDOM	GENOMIC	ILLUMINA	ERS1987273	ERP104985	['SAMEA104362295','ERP104985','project.Peru-set1-Tandem','PRJEB23245','run.742','12061685','548708','ERR2184454','sample.742','ERS1987273','ERX2240621','experiment.742']		2021-10-17T08:39:00.000000+0000			PER	South America						S				S	S	S	S	S				S		S	S	S	S	S	S	442	442733100	194363501	PRJEB23245	['CRyPTIC_reuse_table','Walker_2022']		99.72	1664203	57	lineage4.3.2	Sensitive	tuberculosis: unclassified		Mycobacterium tuberculosis		['diff','CRyPTIC_UPCH','input','tbprofiler','Walker_2022','CRyPTIC_reuse_table']	99.72	57	true	lineage4	true	true	true	true	true	true	false	true	true	true	false	false	false
SAMEA7554399	ERR4821032	WGS	PUBLIC HEALTH ENGLAND	ERX4690874	Illumina MiSeq	PAIRED	RANDOM	GENOMIC	ILLUMINA	ERS5311044	ERP124941	['sample.23853','ERR4821032','ERS5311044','PRJEB41201','22473794','773303','project.PHE-TB','run.23853','experiment.23853','ERP124941','SAMEA7554399','ERX4690874']		2021-11-11T02:01:00.000000+0000			GBR	Europe										S		S					S	S								354	354346043	241494187	PRJEB41201	Walker_2022		99.24	1864129	59	lineage1.1.2	Sensitive	tuberculosis: unclassified		Mycobacterium tuberculosis		['diff','tbprofiler','CRyPTIC_PHE','Walker_2022','input']	99.24	59	true	lineage1	true	true	true	true	true	true	false	true	true	true	false	false	false
SAMEA7546471	ERR4812966	WGS	UNIVERSIDAD PERUANA CAYETANO HEREDIA	ERX4682956	Illumina NovaSeq 6000	PAIRED	RANDOM	GENOMIC	ILLUMINA	ERS5303126	ERP124939	['run.28819','ERS5303126','ERR4812966','773301','22465863','sample.28819','experiment.28819','ERP124939','SAMEA7546471','PRJEB41199','ERX4682956','project.Peru_Wellcome']	2015	2021-11-10T08:55:00.000000+0000			PER	South America						S	S			S	S	R	S	S				S	S	S	S	S	S	S	R	102	102190458	33178058	PRJEB41199	['CRyPTIC_reuse_table','Walker_2022']		99.42	516365	17	lineage4.3.3	MDR-TB	tuberculosis: unclassified		Mycobacterium tuberculosis		['diff','tbprofiler','input','CRyPTIC_reuse_table','CRyPTIC_UPCH','Walker_2022','standford']	99.42	17	true	lineage4	true	true	true	true	true	true	true	true	true	true	false	false	false
SAMEA1397392	ERR2514907	WGS	PHE	ERX2534117	Illumina MiSeq	PAIRED	RANDOM	GENOMIC	ILLUMINA	ERS2399497	ERP107961	['PRJEB25991','10124034','ERS2399497','sample.7086','ERX2534117','experiment.7086','run.7086','project.First_10k_genomes_study_set_4','ERR2514907','ERP107961','SAMEA1397392','493034']		2021-10-23T18:08:00.000000+0000			GBR	Europe	England									S		S					S	S								236	236544611	141094819	PRJEB25991	Walker_2022		99.72	1254702	42	lineage4.8	Sensitive	tuberculosis: human-adapted	L4.8	Mycobacterium tuberculosis		['tbprofiler','input','Walker_2022','diff','Napier_2020','CRyPTIC_PHE']	99.72	42	true	lineage4	true	true	true	true	true	true	false	true	true	true	false	false	false
SAMEA1403658	ERR137230	WGS	SC	ERX113248	Illumina HiSeq 2000	PAIRED	RANDOM	GENOMIC	ILLUMINA	ERS096360	ERP000192	['1432H-sc-2012-02-21T11:36:41Z-1364722','ERR137230','Variation discovery in Russian TB isolates-sc-2010-04-20','SC_EXP_7769_7#40','PRJEB2138','SC_RUN_7769_7#40','203970','SAMEA1403658','ERS096360','1089517','Variation discovery in Russian TB isolates-sc-2010','ERX113248','ERP000192']	2009	2014-10-16T01:58:00.000000+0000			RUS	Europe	Samara		Homo sapiens	3	human	S	R			R		R						R	R				S			789	789499000	476183805	PRJEB2138	CRyPTIC_WHO2021_PMC7612554		99.51	1860134	42	lineage2.2.1	MDR-TB	tuberculosis: human-adapted	L2.2.1	Mycobacterium tuberculosis		['input','diff','Menardo_2018','Napier_2020','Walker_2022','tbprofiler']	99.51	42	true	lineage2	true	true	true	true	true	true	true	true	true	true	true	false	false
SAMEA7553234	ERR4819868	WGS	PUBLIC HEALTH ENGLAND	ERX4689710	Illumina HiSeq 2500	PAIRED	RANDOM	GENOMIC	ILLUMINA	ERS5309880	ERP124941	['ERX4689710','PRJEB41201','sample.22689','ERP124941','run.22689','22472625','project.PHE-TB','773303','experiment.22689','SAMEA7553234','ERS5309880','ERR4819868']		2021-11-10T22:25:00.000000+0000			GBR	Europe						S	S			R	S	R	S	S				R					S	S		730	730839425	329551874	PRJEB41201	Walker_2022		98.59	1746721	38	lineage4.2.2.1	MDR-TB	tuberculosis: unclassified		Mycobacterium tuberculosis		['diff','CRyPTIC_PHE','tbprofiler','Walker_2022','input']	98.59	38	true	lineage4	true	true	true	true	true	true	false	true	true	true	false	false	false
SAMN08708782	SRR6832332	WGS	SAN RAFFAELE	SRX3788710	Illumina HiSeq 2500	PAIRED	RANDOM	GENOMIC	ILLUMINA	SRS3041374	SRP128089	['SRS3041374','8708782','SRP128089','192-3601_090816_UKR_090816_100.gatk.bam','SAMN08708782','SRX3788710','192-3601','192-3601_WGS','bp0','PRJNA428596','SRR6832332','428596']		2018-03-14T10:21:00.000000+0000			UKR	Europe			Homo sapiens	3	human	S	S			S		S	S					S	S				S			223	223559662	110740642	PRJNA428596	CRyPTIC_WHO2021_PMC7612554		99.38	1879929	40	lineage4.1.2.1	Sensitive	tuberculosis: unclassified		Mycobacterium tuberculosis		['input','tbprofiler','Walker_2022','diff']	99.38	40	true	lineage4	true	true	true	true	true	true	false	true	true	true	true	false	false
SAMEA7554947	ERR4821579	WGS	PUBLIC HEALTH ENGLAND	ERX4691421	Illumina MiSeq	PAIRED	RANDOM	GENOMIC	ILLUMINA	ERS5311591	ERP124941	['project.PHE-TB','run.24400','ERS5311591','PRJEB41201','ERP124941','SAMEA7554947','ERX4691421','22474341','ERR4821579','773303','experiment.24400','sample.24400']		2021-11-11T02:13:00.000000+0000			GBR	Europe										S		S					S	S								288	288369664	162942001	PRJEB41201	Walker_2022		95.48	1724369	56	lineage4.3.4.2	Sensitive	tuberculosis: unclassified		Mycobacterium tuberculosis		['diff','input','tbprofiler','CRyPTIC_PHE','Walker_2022']	95.48	56	true	lineage4	true	true	true	true	true	true	false	true	true	true	false	false	false
SAMEA8742623	ERR8686572	WGS	UNIVERSITY OF CAPE TOWN	ERX8350920	Illumina HiSeq 4000	PAIRED	RANDOM	GENOMIC	ILLUMINA	ERS6422204	ERP135631	['811912','ERP135631','ERR8686572','ERS6422204','26335464','experiment.25460','run.25460.1','SAMEA8742623','ERX8350920','PRJEB51042','sample.25460','project.CTB_NICD_Wellcome_site20']		2022-03-15T06:23:00.000000+0000			ZAF	Africa						S				S	S	S	S	S				S		S	S	S	S	S	S	568	568957800	259361217	PRJEB51042	CRyPTIC_reuse_table		99.59	1692934	58	lineage4.1.1.3	Sensitive	tuberculosis: unclassified		Mycobacterium tuberculosis		['CRyPTIC_reuse_table','diff','CRyPTIC_UofCapeTown','tbprofiler','input']	99.59	58	true	lineage4	true	true	true	true	true	true	false	true	true	true	false	false	false
SAMEA7528112	ERR4799526	WGS	FOUNDATION FOR MEDICAL RESEARCH INDIA	ERX4668943	NextSeq 500	PAIRED	RANDOM	GENOMIC	ILLUMINA	ERS5284583	ERP124850	['experiment.27991','project.Mumbai','ERP124850','ERR4799526','ERX4668943','ERS5284583','sample.27991','22461657','SAMEA7528112','773292','run.27991','PRJEB41116']		2021-11-10T02:01:00.000000+0000			IND	Asia	Mumbai						S						R	S										S		453	453061910	214876150	PRJEB41116	Walker_2022		99.41	1538744	51	lineage2.2.1	Pre-XDR-TB	tuberculosis: unclassified		Mycobacterium tuberculosis		['CRyPTIC_IND','tbprofiler','diff','input','Walker_2022']	99.41	51	true	lineage2	true	true	true	true	true	true	false	true	true	true	false	false	false
SAMEA5569820	ERR3287627	WGS	UNIVERSIDAD PERUANA CAYETANO HEREDIA, PERU	ERX3314136	Illumina HiSeq 4000	PAIRED	RANDOM	GENOMIC	ILLUMINA	ERS3371842	ERP114885	['run.11653','542465','11622105','project.Gates_clinical_isolates_Peru','experiment.11653','SAMEA5569820','ERP114885','ERX3314136','sample.11653','PRJEB32234','ERS3371842','ERR3287627']		2021-11-03T09:38:00.000000+0000			PER	South America						S				I	S	R	S	S				R		S	S		S	S	S	500	500338500	212430261	PRJEB32234	['Walker_2022','CRyPTIC_reuse_table']		99.66	1729699	60	lineage4.3.3	MDR-TB	tuberculosis: unclassified		Mycobacterium tuberculosis		['CRyPTIC_UPCH','diff','CRyPTIC_reuse_table','Walker_2022','tbprofiler','input']	99.66	60	true	lineage4	true	true	true	true	true	true	false	true	true	true	false	false	false
SAMEA7552626	ERR4819261	WGS	PUBLIC HEALTH ENGLAND	ERX4689103	Illumina HiSeq 2500	PAIRED	RANDOM	GENOMIC	ILLUMINA	ERS5309273	ERP124941	['experiment.22081','SAMEA7552626','773303','ERR4819261','ERX4689103','ERP124941','run.22081','PRJEB41201','ERS5309273','sample.22081','22472018','project.PHE-TB']		2021-11-10T21:14:00.000000+0000			GBR	Europe										S		S						S								279	279979487	124693267	PRJEB41201	Walker_2022		99.63	2527124	57	lineage4.8	Sensitive	tuberculosis: unclassified		Mycobacterium tuberculosis		['input','tbprofiler','Walker_2022','CRyPTIC_PHE','diff']	99.63	57	true	lineage4	true	true	true	true	true	true	false	true	true	true	false	false	false
SAMEA1708475	ERR245666	WGS	SC	ERX220200	Illumina HiSeq 2000	PAIRED	RANDOM	GENOMIC	ILLUMINA	ERS019923	ERP000436	['1984254','ERS019923','SAMEA1708475','ERX220200','ERP000436','PRJEB2358','ERR245666','203880','SC_RUN_5964_2#9','SC_EXP_5964_2#9','Whole_genome_sequencing_of_Mycobacterium_tuberculosis_from_a_population_in_Malawi___transmission_dynamics_and_associations_with_HIV-sc-2010-12-14','M6001727-sc-2011-01-27-1026710']	1999	2013-03-20T19:06:00.000000+0000			MWI	Africa		sputum	Homo sapiens	3	human							S						S								1075	1075060800	659821013	PRJEB2358	Coll_2018		99.74	1113263	19	lineage4.3.4.2.1	RR-TB	tuberculosis: human-adapted	L4.3.4.2.1	Mycobacterium tuberculosis		['Nimmo_2024','tbprofiler','Coll_2018','input','Napier_2020','diff']	99.74	19	true	lineage4	true	true	true	true	true	true	true	true	true	true	true	false	false
SAMEA7528005	ERR4799419	WGS	FOUNDATION FOR MEDICAL RESEARCH INDIA	ERX4668836	NextSeq 500	PAIRED	RANDOM	GENOMIC	ILLUMINA	ERS5284476	ERP124850	['PRJEB41116','sample.27884','ERR4799419','773292','experiment.27884','22461550','ERP124850','run.27884','project.Mumbai','ERS5284476','ERX4668836','SAMEA7528005']		2021-11-10T02:15:00.000000+0000			IND	Asia	Mumbai					S	S				R	R	S	S				R			S		S	S		1351	1351472650	621225962	PRJEB41116	Walker_2022		99.38	1661738	53	lineage2.2.1	Pre-XDR-TB	tuberculosis: unclassified		Mycobacterium tuberculosis		['input','CRyPTIC_IND','tbprofiler','diff','Walker_2022']	99.38	53	true	lineage2	true	true	true	true	true	true	false	true	true	true	false	false	false
SAMEA8718922	ERR8975797	WGS	CTB/NICD	ERX5544026	Illumina NovaSeq 6000	PAIRED	RANDOM	GENOMIC	ILLUMINA	ERS6403367	ERP128647	['773351','PRJEB44577','sample.29358','experiment.29358','SAMEA8718922','ERS6403367','ERR8975797','ERP128647','26339891','run.29358.1','project.Wellcome_clinical_isolates_site10','ERX5544026']		2022-03-15T07:43:00.000000+0000			ZAF	Africa						S				R	S	R	S	S				R		S	S	S	S	S	R	1210	1210626796	386656961	PRJEB44577	CRyPTIC_reuse_table		99.56	1849921	64	lineage2.2.1	RR-TB	tuberculosis: unclassified		Mycobacterium tuberculosis		['CRyPTIC_reuse_table','CRyPTIC_CTB-NICD','input','diff','tbprofiler']	99.56	64	true	lineage2	true	true	true	true	true	true	false	true	true	true	false	false	false
SAMEA7524924	ERR4796468	WGS	FOUNDATION FOR MEDICAL RESEARCH INDIA	ERX4665882	NextSeq 500	PAIRED	RANDOM	GENOMIC	ILLUMINA	ERS5281399	ERP124850	['773292','ERS5281399','experiment.1193','project.Mumbai','PRJEB41116','run.1193','22458489','ERX4665882','ERP124850','SAMEA7524924','sample.1193','ERR4796468']		2021-11-09T21:48:00.000000+0000			IND	Asia	Mumbai					R	R			R	S	R	R	S				R		S	S	S	R	S	R	781	781581900	334735513	PRJEB41116	['CRyPTIC_reuse_table','Walker_2022']		99.5	1519354	48	lineage2.2.1	Pre-XDR-TB	tuberculosis: unclassified		Mycobacterium tuberculosis		['Walker_2022','CRyPTIC_reuse_table','CRyPTIC_IND','input','diff','tbprofiler']	99.5	48	true	lineage2	true	true	true	true	true	true	false	true	true	true	false	false	false
SAMEA1019321	ERR046738	WGS	SC	ERX023800	Illumina HiSeq 2000	PAIRED	RANDOM	GENOMIC	ILLUMINA	ERS027604	ERP000276	['ERS027604','728094','SC_RUN_6540_1#10','ERR046738','SAMEA1019321','ERX023800','PRJEB2221','Bir_127-sc-2011-04-08T08:57:06Z-1118893','SC_EXP_6540_1#10','Mycobacterium tuberculosis pilot-sc-2010-07-26','ERP000276','203976']	1999	2014-09-04T00:24:00.000000+0000			GBR	Europe	Midlands		Homo sapiens	3	human					S		S					S	S								782	782494200	516519377	PRJEB2221	CRyPTIC_WHO2021_PMC7612554		99.06	1072161	16	lineage4.1.1.1	Sensitive	tuberculosis: human-adapted	L4.1.1.1	Mycobacterium tuberculosis		['Napier_2020','tbprofiler','diff','input','Walker_2022']	99.06	16	true	lineage4	true	true	true	true	true	true	true	true	true	true	true	false	false
SAMN08709289	SRR6832513	WGS	SAN RAFFAELE	SRX3788529	Illumina HiSeq 2500	PAIRED	RANDOM	GENOMIC	ILLUMINA	SRS3041192	SRP128089	['8709289','97-2009','428596','SRS3041192','PRJNA428596','97-2009_WGS','SRP128089','SAMN08709289','97-2009_090816_UKR_090816_100.gatk.bam','bp0','SRR6832513','SRX3788529']		2018-03-14T10:33:00.000000+0000			UKR	Europe			Homo sapiens	3	human	S	S			S		S	S	S			R	S	S				S			369	369035618	203651865	PRJNA428596	CRyPTIC_WHO2021_PMC7612554		99.47	1385877	29	lineage4.3.3	Sensitive	tuberculosis: unclassified		Mycobacterium tuberculosis		['Walker_2022','input','diff','tbprofiler']	99.47	29	true	lineage4	true	true	true	true	true	true	false	true	true	true	true	false	false
SAMEA7529084	ERR4800498	WGS	FOUNDATION FOR MEDICAL RESEARCH INDIA	ERX4669913	NextSeq 500	PAIRED	RANDOM	GENOMIC	ILLUMINA	ERS5285553	ERP124850	['ERR4800498','ERP124850','ERS5285553','run.31835','sample.31835','PRJEB41116','SAMEA7529084','22462627','ERX4669913','773292','experiment.31835','project.Mumbai']		2021-11-11T01:13:00.000000+0000			IND	Asia	Mumbai					S	S				S	S	S	S				S			S		S	S		484	484245300	220598992	PRJEB41116	Walker_2022		99.17	1552849	51	lineage1.2.2.2	Sensitive	tuberculosis: unclassified		Mycobacterium tuberculosis		['CRyPTIC_IND','Walker_2022','input','diff','tbprofiler']	99.17	51	true	lineage1	true	true	true	true	true	true	false	true	true	true	false	false	false
SAMEA7546522	ERR4813017	WGS	UNIVERSIDAD PERUANA CAYETANO HEREDIA	ERX4683007	Illumina NovaSeq 6000	PAIRED	RANDOM	GENOMIC	ILLUMINA	ERS5303177	ERP124939	['ERS5303177','sample.28870','773301','experiment.28870','22465916','PRJEB41199','ERR4813017','ERX4683007','ERP124939','project.Peru_Wellcome','run.28870','SAMEA7546522']	2017	2021-11-10T09:01:00.000000+0000			PER	South America						S	S			S	R	R	S	S				R	S	S		S	S	S	R	712	712909958	229151187	PRJEB41199	['CRyPTIC_reuse_table','Walker_2022']		99.17	1828901	56	lineage4.3.3	MDR-TB	tuberculosis: unclassified		Mycobacterium tuberculosis		['input','Walker_2022','tbprofiler','standford','diff','CRyPTIC_reuse_table','CRyPTIC_UPCH']	99.17	56	true	lineage4	true	true	true	true	true	true	true	true	true	true	false	false	false
SAMEA7546013	ERR4812509	WGS	UNIVERSIDAD PERUANA CAYETANO HEREDIA	ERX4682499	Illumina NovaSeq 6000	PAIRED	RANDOM	GENOMIC	ILLUMINA	ERS5302669	ERP124939	['SAMEA7546013','22465402','ERS5302669','project.Peru_Wellcome','ERR4812509','773301','ERP124939','ERX4682499','sample.26046','experiment.26046','PRJEB41199','run.26046']	2018	2021-11-10T07:58:00.000000+0000			PER	South America						S				S	S	S	S	S				S		S	S	S	S	S	S	948	948400498	307263663	PRJEB41199	['Walker_2022','CRyPTIC_reuse_table']		99.52	1865067	64	lineage4.1.1.3	Other	tuberculosis: unclassified		Mycobacterium tuberculosis		['diff','tbprofiler','Walker_2022','CRyPTIC_reuse_table','standford','CRyPTIC_UPCH','input']	99.52	64	true	lineage4	true	true	true	true	true	true	true	true	true	true	false	false	false
SAMEA7545553	ERR4812049	WGS	UNIVERSIDAD PERUANA CAYETANO HEREDIA	ERX4682039	Illumina NovaSeq 6000	PAIRED	RANDOM	GENOMIC	ILLUMINA	ERS5302209	ERP124939	['ERR4812049','sample.25586','run.25586','ERS5302209','PRJEB41199','22464942','ERP124939','ERX4682039','experiment.25586','773301','project.Peru_Wellcome','SAMEA7545553']	2019	2021-11-10T06:59:00.000000+0000			PER	South America						S				S	S	S	S	S				S	S	S	S	S	S	S	S	687	687690542	236358903	PRJEB41199	['Walker_2022','CRyPTIC_reuse_table']		99.6	1827742	66	lineage4.1.2.1	Sensitive	tuberculosis: unclassified		Mycobacterium tuberculosis		['Walker_2022','tbprofiler','CRyPTIC_reuse_table','CRyPTIC_UPCH','standford','input','diff']	99.6	66	true	lineage4	true	true	true	true	true	true	true	true	true	true	false	false	false
SAMEA7546687	ERR4813182	WGS	UNIVERSIDAD PERUANA CAYETANO HEREDIA	ERX4683172	Illumina NovaSeq 6000	PAIRED	RANDOM	GENOMIC	ILLUMINA	ERS5303342	ERP124939	['ERX4683172','22466081','run.29035','773301','SAMEA7546687','ERR4813182','sample.29035','project.Peru_Wellcome','ERP124939','PRJEB41199','ERS5303342','experiment.29035']	2016	2021-11-10T09:03:00.000000+0000			PER	South America						R	R			R	S	R	R	R				R	R	S	S	S	R	S	R	604	604647488	192076550	PRJEB41199	['Walker_2022','CRyPTIC_reuse_table']		99.61	1844066	63	lineage2.2.1	Pre-XDR-TB	tuberculosis: unclassified		Mycobacterium tuberculosis		['Walker_2022','CRyPTIC_UPCH','CRyPTIC_reuse_table','tbprofiler','diff','standford','input']	99.61	63	true	lineage2	true	true	true	true	true	true	true	true	true	true	false	false	false
SAMEA7563399	ERR4830959	WGS	IML GAUTING	ERX4700943	NextSeq 500	PAIRED	RANDOM	GENOMIC	ILLUMINA	ERS5320032	ERP125013	['PRJEB41272','run.30160','SAMEA7563399','project.Cryptic_6th','ERR4830959','773339','ERX4700943','experiment.30160','22478966','sample.30160','ERP125013','ERS5320032']		2021-11-11T10:07:00.000000+0000			NPL	Asia						S				I	S	R	S	R				R		S	S	S	R	S	R	804	804856147	339077611	PRJEB41272	['Walker_2022','CRyPTIC_reuse_table']		99.42	1709090	58	lineage2.2.1	Pre-XDR-TB	tuberculosis: unclassified		Mycobacterium tuberculosis		['tbprofiler','Walker_2022','input','CRyPTIC_reuse_table','diff','CRyPTIC_Gauting']	99.42	58	true	lineage2	true	true	true	true	true	true	false	true	true	true	false	false	false
SAMN08892578	SRR6964650	WGS	SAN RAFFAELE	SRX3906409	Illumina HiSeq 2500	PAIRED	RANDOM	GENOMIC	ILLUMINA	SRS3142501	SRP128089	['141514','SRR6964650','PRJNA428596','141514_WGS','SRS3142501','SRX3906409','8892578','SRP128089','141514_130916_100.gatk.bam','SAMN08892578','bp0','428596']		2018-04-09T04:29:00.000000+0000			PAK	Asia			Homo sapiens	3	human		S			S		S	S	S				S	S				S			123	123575419	51277885	PRJNA428596	CRyPTIC_WHO2021_PMC7612554		98.62	1007665	22	lineage3	Sensitive	tuberculosis: human-adapted	L3	Mycobacterium tuberculosis		['Menardo_2021','input','diff','Walker_2022','tbprofiler']	98.62	22	true	lineage3	true	true	true	true	true	true	false	true	true	true	true	false	false
SAMEA7524849	ERR4796393	WGS	FOUNDATION FOR MEDICAL RESEARCH INDIA	ERX4665807	NextSeq 500	PAIRED	RANDOM	GENOMIC	ILLUMINA	ERS5281324	ERP124850	['project.Mumbai','773292','SAMEA7524849','22458414','PRJEB41116','ERS5281324','experiment.1118','ERP124850','ERX4665807','sample.1118','ERR4796393','run.1118']		2021-11-09T21:52:00.000000+0000			IND	Asia	Mumbai					S	S			S	S	S	S	S				S		S	S	S	S	S	S	806	806309400	345074426	PRJEB41116	['CRyPTIC_reuse_table','Walker_2022']		99.43	1638447	51	lineage3	Sensitive	tuberculosis: unclassified		Mycobacterium tuberculosis		['tbprofiler','diff','CRyPTIC_reuse_table','CRyPTIC_IND','input','Walker_2022']	99.43	51	true	lineage3	true	true	true	true	true	true	false	true	true	true	false	false	false
SAMEA1119170	ERR2513989	WGS	PHE	ERX2533199	Illumina MiSeq	PAIRED	RANDOM	GENOMIC	ILLUMINA	ERS2398579	ERP107961	['493034','ERS2398579','run.5896','project.First_10k_genomes_study_set_4','SAMEA1119170','10123116','PRJEB25991','sample.5896','ERX2533199','experiment.5896','ERR2513989','ERP107961']		2021-10-23T16:09:00.000000+0000			GBR	Europe	England									S		S					S	S								206	206537145	126308309	PRJEB25991	Walker_2022		99.37	1102204	37	lineage3	Sensitive	tuberculosis: human-adapted	L3	Mycobacterium tuberculosis		['input','diff','Napier_2020','tbprofiler','CRyPTIC_PHE','Walker_2022']	99.37	37	true	lineage3	true	true	true	true	true	true	false	true	true	true	false	false	false
SAMEA104362401	ERR2184560	WGS	UNIVERSIDAD PERUANA CAYETANO HEREDIA, PERU	ERX2240727	Illumina HiSeq 4000	PAIRED	RANDOM	GENOMIC	ILLUMINA	ERS1987379	ERP104985	['sample.848','ERX2240727','ERS1987379','548708','ERP104985','SAMEA104362401','experiment.848','run.848','project.Peru-set1-Tandem','12061791','PRJEB23245','ERR2184560']		2021-10-17T08:41:00.000000+0000			PER	South America						S				S	S	S	S	S				S		S	S	S	S	S	S	404	404084700	178007992	PRJEB23245	['CRyPTIC_reuse_table','Walker_2022']		99.76	1647632	57	lineage4.4.1.1	Sensitive	tuberculosis: unclassified		Mycobacterium tuberculosis		['CRyPTIC_reuse_table','input','Walker_2022','CRyPTIC_UPCH','diff','tbprofiler']	99.76	57	true	lineage4	true	true	true	true	true	true	false	true	true	true	false	false	false
SAMN21616953	SRR16057925	WGS	PUBLIC HEALTH ONTARIO	SRX12344743	Illumina MiSeq	PAIRED	RANDOM	GENOMIC	ILLUMINA	SRS10317128	SRP338617	['21616953','PRJNA766079','SRX12344743','SRR16057925','2019-513_R1.fastq.gz','766079','SRP338617','SAMN21616953','2019-513','bp0','SRS10317128']	2019	2021-09-24T21:52:00.000000+0000			CAN	North America	Ontario		Homo sapiens	3	human					S		S					S	S								1022	1022048886	682743713	PRJNA766079	CRyPTIC_WHO2021_PMC7612554		99.66	1314658	45	lineage4.7	Sensitive	tuberculosis: unclassified		Mycobacterium tuberculosis		['tbprofiler','diff','Walker_2022','input']	99.66	45	true	lineage4	true	true	true	true	true	true	true	true	true	true	true	false	false
SAMEA7552987	ERR4819621	WGS	PUBLIC HEALTH ENGLAND	ERX4689463	Illumina MiSeq	PAIRED	RANDOM	GENOMIC	ILLUMINA	ERS5309633	ERP124941	['project.PHE-TB','ERR4819621','run.22441','experiment.22441','773303','ERX4689463','ERP124941','22472378','ERS5309633','PRJEB41201','SAMEA7552987','sample.22441']		2021-11-10T22:23:00.000000+0000			GBR	Europe										S		S					S	S								375	375516075	237110512	PRJEB41201	Walker_2022		99.52	1597637	50	lineage3	Sensitive	tuberculosis: unclassified		Mycobacterium tuberculosis		['CRyPTIC_PHE','input','Walker_2022','tbprofiler','diff']	99.52	50	true	lineage3	true	true	true	true	true	true	false	true	true	true	false	false	false
SAMEA1707250	ERR229942	WGS	SC	ERX204493	Illumina HiSeq 2000	PAIRED	RANDOM	GENOMIC	ILLUMINA	ERS181491	ERP000192	['ERR229942','ERP000192','Variation discovery in Russian TB isolates-sc-2010','203970','PRJEB2138','ERX204493','1922749','SC_EXP_8939_3#28','ERS181491','SAMEA1707250','SC_RUN_8939_3#28','Variation discovery in Russian TB isolates-sc-2010-04-20','2390Z-sc-2012-10-11T13:39:22Z-1494261']	2010	2013-02-19T02:44:00.000000+0000			RUS	Europe	Samara		Homo sapiens	3	human					S		S						S	S							450	450258000	213658803	PRJEB2138	CRyPTIC_WHO2021_PMC7612554		99.63	1805143	41	lineage4.8	Sensitive	tuberculosis: human-adapted	L4.8	Mycobacterium tuberculosis		['Walker_2022','tbprofiler','Menardo_2018','diff','input','Napier_2020']	99.63	41	true	lineage4	true	true	true	true	true	true	true	true	true	true	true	false	false
SAMEA2709911	ERR2515367	WGS	CTB/NICD	ERX2534581	Illumina MiSeq	PAIRED	RANDOM	GENOMIC	ILLUMINA	ERS2399972	ERP107968	['PRJEB25997','10124711','sample.7591','run.7591','ERP107968','ERX2534581','experiment.7591','project.First_10k_genomes_study_set_5','SAMEA2709911','493035','ERR2515367','ERS2399972']		2021-10-23T18:13:00.000000+0000			ZAF	Africa						S	S			S		S	S				S	S	S				S			444	444973746	289611614	PRJEB25997	Walker_2022		99.61	1109118	61	lineage4.4.1.1	Sensitive	tuberculosis: human-adapted	L4.4.1.1	Mycobacterium tuberculosis		['Walker_2022','CRyPTIC_CTB-NICD','diff','tbprofiler','input','Napier_2020']	99.61	61	true	lineage4	true	true	true	true	true	true	false	true	true	true	false	false	false
SAMEA7525285	ERR4796799	WGS	FOUNDATION FOR MEDICAL RESEARCH INDIA	ERX4666214	NextSeq 500	PAIRED	RANDOM	GENOMIC	ILLUMINA	ERS5281759	ERP124850	['22458849','PRJEB41116','ERP124850','ERS5281759','sample.1524','SAMEA7525285','ERR4796799','773292','project.Mumbai','ERX4666214','experiment.1524','run.1524']		2021-11-09T21:59:00.000000+0000			IND	Asia	Mumbai					S	S			I	I	R	S	S				R		S	S	S	R	S	R	451	451435200	193278116	PRJEB41116	['CRyPTIC_reuse_table','Walker_2022']		99.28	1657157	53	lineage1.1.2	Sensitive	tuberculosis: unclassified		Mycobacterium tuberculosis		['tbprofiler','Walker_2022','diff','input','CRyPTIC_reuse_table','CRyPTIC_IND']	99.28	53	true	lineage1	true	true	true	true	true	true	false	true	true	true	false	false	false
SAMEA1556636	ERR181900	WGS	SC	ERX158010	Illumina HiSeq 2000	PAIRED	RANDOM	GENOMIC	ILLUMINA	ERS142035	ERP001072	['Karonga_Prevention_Study__KPS____whole_genome_sequ','ERR181900','ERS142035','SAMEA1556636','1778935','Karonga_Prevention_Study__KPS____whole_genome_sequencing_in_a_whole_population-sc-2011-12-13T10:33:26Z-2066','10071-sc-2012-05-29T15:09:21Z-1428950','ERP001072','204548','SC_EXP_8233_7#35','PRJEB2794','SC_RUN_8233_7#35','ERX158010']	2000	2012-10-23T12:05:00.000000+0000			MWI	Africa	Karonga	sputum	Homo sapiens	3	human							S						S								264	264216200	127061850	PRJEB2794	Coll_2018		99.6	2410674	55	lineage4.3.4.2.1	Sensitive	tuberculosis: human-adapted	L4.3.4.2.1	Mycobacterium tuberculosis		['tbprofiler','input','Karonga_Prevention_Study','Menardo_2018','Napier_2020','Coll_2018','diff','Menardo_2021']	99.6	55	true	lineage4	true	true	true	true	true	true	true	true	true	true	true	false	false
SAMEA8718553	ERR8975424	WGS	CTB/NICD	ERX5543656	Illumina HiSeq 4000	PAIRED	RANDOM	GENOMIC	ILLUMINA	ERS6402998	ERP128647	['experiment.14447','773351','SAMEA8718553','ERX5543656','ERP128647','26339522','PRJEB44577','ERS6402998','ERR8975424','run.14447.1','project.Wellcome_clinical_isolates_site10','sample.14447']		2022-03-15T07:24:00.000000+0000			ZAF	Africa						S				S	S	S	S	S				S		S	S	S	S	S	S	366	366735600	163058340	PRJEB44577	CRyPTIC_reuse_table		99.5	1602645	55	lineage4.1.2	Sensitive	tuberculosis: unclassified		Mycobacterium tuberculosis		['CRyPTIC_CTB-NICD','diff','CRyPTIC_reuse_table','input','tbprofiler']	99.5	55	true	lineage4	true	true	true	true	true	true	false	true	true	true	false	false	false
SAMEA1118186	ERR2513005	WGS	PHE	ERX2532215	Illumina MiSeq	PAIRED	RANDOM	GENOMIC	ILLUMINA	ERS2397595	ERP107961	['PRJEB25991','493034','10122132','SAMEA1118186','project.First_10k_genomes_study_set_4','ERX2532215','ERS2397595','ERP107961','sample.4681','ERR2513005','experiment.4681','run.4681']		2021-10-23T15:08:00.000000+0000			GBR	Europe	England									S		S					S	S								451	451102836	311342901	PRJEB25991	Walker_2022		98.16	840614	24	lineage4.6	Sensitive	tuberculosis: human-adapted	L4.6	Mycobacterium tuberculosis		['Napier_2020','Walker_2022','diff','tbprofiler','input','CRyPTIC_PHE']	98.16	24	true	lineage4	true	true	true	true	true	true	false	true	true	true	false	false	false
SAMEA7527436	ERR4798850	WGS	FOUNDATION FOR MEDICAL RESEARCH INDIA	ERX4668267	NextSeq 500	PAIRED	RANDOM	GENOMIC	ILLUMINA	ERS5283907	ERP124850	['sample.27315','22460981','ERR4798850','ERX4668267','PRJEB41116','experiment.27315','run.27315','773292','ERS5283907','project.Mumbai','ERP124850','SAMEA7527436']		2021-11-10T02:53:00.000000+0000			IND	Asia	Mumbai					S	S				S		S	S							S		S	S		608	608733516	263721419	PRJEB41116	Walker_2022		99.3	1662447	55	lineage3	Sensitive	tuberculosis: unclassified		Mycobacterium tuberculosis		['CRyPTIC_IND','Walker_2022','input','tbprofiler','diff']	99.3	55	true	lineage3	true	true	true	true	true	true	false	true	true	true	false	false	false
SAMEA1118713	ERR2513532	WGS	PHE	ERX2532742	Illumina HiSeq 2500	PAIRED	RANDOM	GENOMIC	ILLUMINA	ERS2398122	ERP107961	['run.5335','SAMEA1118713','ERS2398122','ERP107961','ERX2532742','sample.5335','ERR2513532','493034','project.First_10k_genomes_study_set_4','PRJEB25991','experiment.5335','10122659']		2021-10-23T16:11:00.000000+0000			GBR	Europe	England									S		S					S	S								552	552987368	285621626	PRJEB25991	Walker_2022		99.65	1835770	64	lineage3	Sensitive	tuberculosis: human-adapted	L3	Mycobacterium tuberculosis		['tbprofiler','CRyPTIC_PHE','diff','input','Napier_2020','Walker_2022']	99.65	64	true	lineage3	true	true	true	true	true	true	false	true	true	true	false	false	false
SAMN08709235	SRR6832541	WGS	SAN RAFFAELE	SRX3788501	Illumina HiSeq 2500	PAIRED	RANDOM	GENOMIC	ILLUMINA	SRS3041164	SRP128089	['SRS3041164','PRJNA428596','SRR6832541','9-LB-135-16_WGS','9-LB-135-16_220816_UKR_220816_100.gatk.bam','SRP128089','9-LB-135-16','bp0','SRX3788501','8709235','428596','SAMN08709235']		2018-03-14T10:33:00.000000+0000			UKR	Europe			Homo sapiens	3	human	S	S			S		R	S	S				S	R				S			222	222292334	107303000	PRJNA428596	CRyPTIC_WHO2021_PMC7612554		99.48	1745278	37	lineage2.2.1	HR-TB	tuberculosis: unclassified		Mycobacterium tuberculosis		['diff','input','Walker_2022','tbprofiler']	99.48	37	true	lineage2	true	true	true	true	true	true	false	true	true	true	true	false	false
SAMEA1403570	ERR108485	WGS	SC	ERX085919	Illumina HiSeq 2000	PAIRED	RANDOM	GENOMIC	ILLUMINA	ERS066665	ERP000192	['858727','SC_RUN_7156_7#66','203970','Variation discovery in Russian TB isolates-sc-2010-04-20','1012B-sc-2011-10-12T14:59:17Z-1289150','ERR108485','ERP000192','ERX085919','ERS066665','SC_EXP_7156_7#66','PRJEB2138','SAMEA1403570','Variation discovery in Russian TB isolates-sc-2010']	2009	2014-09-20T21:39:00.000000+0000			RUS	Europe	Samara		Homo sapiens	3	human	S	S			S		R		S				R	R				R			542	542991400	286352798	PRJEB2138	CRyPTIC_WHO2021_PMC7612554		99.49	1598552	36	lineage4.2.1	MDR-TB	tuberculosis: human-adapted	L4.2.1	Mycobacterium tuberculosis		['Menardo_2018','tbprofiler','Walker_2022','input','Napier_2020','diff']	99.49	36	true	lineage4	true	true	true	true	true	true	true	true	true	true	true	false	false
SAMEA7528593	ERR4800008	WGS	FOUNDATION FOR MEDICAL RESEARCH INDIA	ERX4669423	NextSeq 500	PAIRED	RANDOM	GENOMIC	ILLUMINA	ERS5285063	ERP124850	['ERS5285063','experiment.29911','ERP124850','SAMEA7528593','run.29911','PRJEB41116','sample.29911','ERX4669423','773292','project.Mumbai','ERR4800008','22462137']		2021-11-10T02:15:00.000000+0000			IND	Asia	Mumbai					S	S				S	S	S	S				S			S		S	S		453	453909900	196783569	PRJEB41116	Walker_2022		99.25	1554847	51	lineage3	Sensitive	tuberculosis: unclassified		Mycobacterium tuberculosis		['input','CRyPTIC_IND','Walker_2022','diff','tbprofiler']	99.25	51	true	lineage3	true	true	true	true	true	true	false	true	true	true	false	false	false
SAMN08709172	SRR6832498	WGS	SAN RAFFAELE	SRX3788544	Illumina HiSeq 2500	PAIRED	RANDOM	GENOMIC	ILLUMINA	SRS3041207	SRP128089	['80-1449','bp0','SRP128089','428596','SAMN08709172','80-1449_090816_UKR_090816_100.gatk.bam','SRR6832498','PRJNA428596','SRX3788544','SRS3041207','80-1449_WGS','8709172']		2018-03-14T10:32:00.000000+0000			UKR	Europe			Homo sapiens	3	human	S	S			R		R	S	S			R	R	R				R			203	203671853	103652007	PRJNA428596	CRyPTIC_WHO2021_PMC7612554		99.66	1695086	37	lineage4.3.4.2	Pre-XDR-TB	tuberculosis: unclassified		Mycobacterium tuberculosis		['Walker_2022','tbprofiler','diff','input']	99.66	37	true	lineage4	true	true	true	true	true	true	false	true	true	true	true	false	false
SAMEA7552475	ERR4819110	WGS	PUBLIC HEALTH ENGLAND	ERX4688952	Illumina HiSeq 2500	PAIRED	RANDOM	GENOMIC	ILLUMINA	ERS5309122	ERP124941	['experiment.21930','project.PHE-TB','sample.21930','PRJEB41201','ERP124941','SAMEA7552475','22471867','ERR4819110','run.21930','ERX4688952','773303','ERS5309122']		2021-11-10T21:12:00.000000+0000			GBR	Europe										S		S						S								548	548256195	256464207	PRJEB41201	Walker_2022		99.57	1830957	40	lineage4.3.4.1	Sensitive	tuberculosis: unclassified		Mycobacterium tuberculosis		['diff','input','CRyPTIC_PHE','Walker_2022','tbprofiler']	99.57	40	true	lineage4	true	true	true	true	true	true	false	true	true	true	false	false	false
SAMEA7524832	ERR4796376	WGS	FOUNDATION FOR MEDICAL RESEARCH INDIA	ERX4665790	NextSeq 500	PAIRED	RANDOM	GENOMIC	ILLUMINA	ERS5281307	ERP124850	['ERP124850','SAMEA7524832','run.1101','experiment.1101','ERR4796376','ERX4665790','773292','PRJEB41116','ERS5281307','22458397','sample.1101','project.Mumbai']		2021-11-09T22:06:00.000000+0000			IND	Asia	Mumbai					S	S			S	S	S	S	S				S		S	S	S	S	S	S	1066	1066208100	453123496	PRJEB41116	['Walker_2022','CRyPTIC_reuse_table']		99.27	1495421	41	lineage3	Sensitive	tuberculosis: unclassified		Mycobacterium tuberculosis		['CRyPTIC_IND','Walker_2022','diff','CRyPTIC_reuse_table','tbprofiler','input']	99.27	41	true	lineage3	true	true	true	true	true	true	false	true	true	true	false	false	false
SAMN03648222	SRR2100975	WGS	UNIVERSITY OF OXFORD	SRX1095669	Illumina HiSeq 2500	PAIRED	RANDOM	GENOMIC	ILLUMINA	SRS991409	SRP061066	['PRJNA282721','SRR2100975','282721','SAMN03648222','3648222','SRX1095669','SRS991409','C00014926','08287b0f-c1d2-4d16-98fe-49d5ae66eff3_R00000039_v3.bam','SRP061066']		2015-07-14T18:24:00.000000+0000			GBR	Europe										S		S					S	S								435	435886400	296600049	PRJNA282721	CRyPTIC_WHO2021_PMC7612554		99.43	1848906	41	lineage3	Sensitive	tuberculosis: human-adapted	L3	Mycobacterium tuberculosis		['Menardo_2021','input','Walker_2022','diff','tbprofiler','Napier_2020','Menardo_2018']	99.43	41	true	lineage3	true	true	true	true	true	true	false	true	true	true	false	false	false
SAMEA7546761	ERR4813256	WGS	UNIVERSIDAD PERUANA CAYETANO HEREDIA	ERX4683246	Illumina NovaSeq 6000	PAIRED	RANDOM	GENOMIC	ILLUMINA	ERS5303416	ERP124939	['ERP124939','ERR4813256','22466155','773301','ERX4683246','ERS5303416','SAMEA7546761','experiment.30646','run.30646','PRJEB41199','project.Peru_Wellcome','sample.30646']	2018	2021-11-10T09:05:00.000000+0000			PER	South America						S				S	S	S	S	S				S		S	S	S	S	S	S	645	645107334	205300404	PRJEB41199	['Walker_2022','CRyPTIC_reuse_table']		99.66	1780251	56	lineage4.1.2.1	Other	tuberculosis: unclassified		Mycobacterium tuberculosis		['tbprofiler','input','standford','CRyPTIC_UPCH','diff','CRyPTIC_reuse_table','Walker_2022']	99.66	56	true	lineage4	true	true	true	true	true	true	true	true	true	true	false	false	false
SAMN03648706	SRR2101459	WGS	UNIVERSITY OF OXFORD	SRX1096153	Illumina HiSeq 2500	PAIRED	RANDOM	GENOMIC	ILLUMINA	SRS991043	SRP061066	['SRS991043','3648706','0c770f2a-d8ea-4b31-9561-6f42f91cb2e4_R00000039.bam','SRX1096153','SAMN03648706','SRP061066','SRR2101459','PRJNA282721','282721','0c770f2a-d8ea-4b31-9561-6f42f91cb2e4']		2015-07-14T20:50:00.000000+0000			ZAF	Africa						S	S			S		S	S	S			S	S	S				S			168	168598888	112364903	PRJNA282721	CRyPTIC_WHO2021_PMC7612554		99.42	684056	26	lineage4.1.1.3	Sensitive	tuberculosis: human-adapted	L4.1.1.3	Mycobacterium tuberculosis		['diff','input','Menardo_2021','tbprofiler','Napier_2020','Walker_2022']	99.42	26	true	lineage4	true	true	true	true	true	true	false	true	true	true	false	false	false
SAMEA7560919	ERR4828482	WGS	OUCRU-HCMC	ERX4698466	NextSeq 500	PAIRED	RANDOM	GENOMIC	ILLUMINA	ERS5317555	ERP124982	['PRJEB41241','run.12269','project.Vietnam','SAMEA7560919','ERX4698466','ERS5317555','experiment.12269','sample.12269','22476489','ERP124982','773308','ERR4828482']		2021-11-11T06:48:00.000000+0000			VNM	Asia	Ho Chi Minh City					S					S	R	S	S				R		S	S	S	S	S	R	291	291741966	135771699	PRJEB41241	['CRyPTIC_reuse_table','Walker_2022']		99.56	1516000	50	lineage2.2.1	MDR-TB	tuberculosis: unclassified		Mycobacterium tuberculosis		['CRyPTIC_OUCRU','Walker_2022','tbprofiler','CRyPTIC_reuse_table','diff','input']	99.56	50	true	lineage2	true	true	true	true	true	true	false	true	true	true	false	false	false
SAMEA9070139	ERR6362178	WGS	Swiss-TPH	ERX5627348	Illumina HiSeq 2500	PAIRED	RANDOM	GENOMIC	ILLUMINA	ERS6798447	ERP129488	['737713','SAMEA9070139','ERX5627348','ERP129488','PRJEB45389','20453351','WGS RR-TB Khayelitsha','G32573_1','ERS6798447','ERR6362178']		2021-10-13T18:04:00.000000+0000			ZAF	Africa						S					S												S			653	653536458	330893949	PRJEB45389	CRyPTIC_WHO2021_PMC7612554		99.38	1696933	38	lineage2.2.1	MDR-TB	tuberculosis: unclassified		Mycobacterium tuberculosis		['input','R-RR_HIVcoinf_ZAF','diff','tbprofiler','Walker_2022']	99.38	38	true	lineage2	true	true	true	true	true	true	false	true	true	true	false	false	false
SAMEA7526099	ERR4797548	WGS	FOUNDATION FOR MEDICAL RESEARCH INDIA	ERX4666964	NextSeq 500	PAIRED	RANDOM	GENOMIC	ILLUMINA	ERS5282572	ERP124850	['22459662','SAMEA7526099','773292','ERR4797548','ERS5282572','experiment.10536','sample.10536','project.Mumbai','ERP124850','ERX4666964','PRJEB41116','run.10536']		2021-11-09T22:49:00.000000+0000			IND	Asia	Mumbai					S	S			S	S	S	S	S				S		S	S	S	S	S	S	431	431843100	176426339	PRJEB41116	['CRyPTIC_reuse_table','Walker_2022']		99.56	1810601	58	lineage3.1.2	Sensitive	tuberculosis: unclassified		Mycobacterium tuberculosis		['CRyPTIC_reuse_table','tbprofiler','input','CRyPTIC_IND','Walker_2022','diff']	99.56	58	true	lineage3	true	true	true	true	true	true	false	true	true	true	false	false	false
SAMN21616610	SRR16058647	WGS	PUBLIC HEALTH ONTARIO	SRX12345216	Illumina MiSeq	PAIRED	RANDOM	GENOMIC	ILLUMINA	SRS10317597	SRP338617	['2019-141','2019-141_R1.fastq.gz','21616610','SRP338617','SAMN21616610','PRJNA766079','SRX12345216','SRR16058647','SRS10317597','766079','bp0']	2019	2021-09-24T21:59:00.000000+0000			CAN	North America	Ontario		Homo sapiens	3	human					S		S					S	S								483	483587165	294437037	PRJNA766079	CRyPTIC_WHO2021_PMC7612554		99.74	1200257	71	lineage4.9	Sensitive	tuberculosis: unclassified		Mycobacterium tuberculosis		['diff','input','tbprofiler','Walker_2022']	99.74	71	true	lineage4	true	true	true	true	true	true	true	true	true	true	true	false	false
SAMEA1707218	ERR234683	WGS	SC	ERX209188	Illumina HiSeq 2000	PAIRED	RANDOM	GENOMIC	ILLUMINA	ERS181591	ERP000192	['PRJEB2138','ERS181591','Variation discovery in Russian TB isolates-sc-2010-04-20','203970','SC_EXP_8987_5#32','ERR234683','ERX209188','1939698','Variation discovery in Russian TB isolates-sc-2010','2581G-sc-2012-10-11T13:40:57Z-1494361','SAMEA1707218','ERP000192','SC_RUN_8987_5#32']	2010	2013-03-08T04:06:00.000000+0000			RUS	Europe	Samara		Homo sapiens	3	human					S		R						S	R							570	570286600	284045756	PRJEB2138	CRyPTIC_WHO2021_PMC7612554		99.53	1804105	41	lineage2.2.1	HR-TB	tuberculosis: human-adapted	L2.2.1	Mycobacterium tuberculosis		['diff','Menardo_2018','Walker_2022','tbprofiler','input','Napier_2020']	99.53	41	true	lineage2	true	true	true	true	true	true	true	true	true	true	true	false	false
SAMN07659437	SRR6046610	WGS	MODMEDMICOXFORD	SRX3193806	Illumina MiSeq	PAIRED	RANDOM	GENOMIC	ILLUMINA	SRS2520495	SRP117784	['SRS2520495','PRJNA401515','SRP117784','MMMOSAM:78a44935-4a1b-4224-8eba-7ab226b1618d','7659437','MMMOSRA:78a44935-4a1b-4224-8eba-7ab226b1618d','401515','SRR6046610','SAMN07659437','SRX3193806']	2016	2017-10-27T18:44:00.000000+0000			GBR	Europe	Oxford		Homo sapiens	3	human					S		S					S	S								454	454331787	295162273	PRJNA401515	CRyPTIC_WHO2021_PMC7612554		99.49	1471972	48	lineage2.2.1.1	Other	tuberculosis: human-adapted	L2.2.1.1	Mycobacterium tuberculosis		['Napier_2020','diff','tbprofiler','Walker_2022','input']	99.49	48	true	lineage2	true	true	true	true	true	true	true	true	true	true	true	false	false
SAMEA7542184	ERR4810609	WGS	CCDC	ERX4679055	HiSeq X Ten	PAIRED	RANDOM	GENOMIC	ILLUMINA	ERS5298636	ERP124934	['ERP124934','ERX4679055','experiment.10989','PRJEB41194','22463503','ERR4810609','project.CDC_22','SAMEA7542184','run.10989','sample.10989','ERS5298636','773297']		2021-11-10T04:46:00.000000+0000			CHN	Asia						S	S			S	S	S	S	S				S	S	S	S	R	R	R	S	1174	1174370700	474814661	PRJEB41194	['Walker_2022','CRyPTIC_reuse_table']		99.3	1752397	60	lineage4	Sensitive	tuberculosis: unclassified		Mycobacterium tuberculosis		['diff','CRyPTIC_reuse_table','tbprofiler','Walker_2022','CRyPTIC_CCDC_CDC_22','input']	99.3	60	true	lineage4	true	true	true	true	true	true	false	true	true	true	false	false	false
SAMEA7549126	ERR4815766	WGS	PUBLIC HEALTH ENGLAND	ERX4685608	Illumina MiSeq	PAIRED	RANDOM	GENOMIC	ILLUMINA	ERS5305778	ERP124941	['run.18586','773303','ERP124941','ERS5305778','ERX4685608','ERR4815766','experiment.18586','SAMEA7549126','PRJEB41201','project.PHE-TB','22468523','sample.18586']		2021-11-10T14:10:00.000000+0000			GBR	Europe										S		S					S	S								407	407526289	268449322	PRJEB41201	Walker_2022		99.65	1409957	47	lineage4.8	Sensitive	tuberculosis: unclassified		Mycobacterium tuberculosis		['input','tbprofiler','Walker_2022','diff','CRyPTIC_PHE']	99.65	47	true	lineage4	true	true	true	true	true	true	false	true	true	true	false	false	false
SAMEA95515168	ERR1873500	WGS	UNIVERSITY OF CAPE TOWN	ERX1934025	Illumina HiSeq 2000	PAIRED	size fractionation	GENOMIC	ILLUMINA	ERS1565468	ERP015827	['ena-EXPERIMENT-UNIVERSITY OF CAPE TOWN-07-03-2017-11:20:02:663-112','6553358','ERR1873500','R18243_pool_283__L3_ATAGCGAC_L003','ERP015827','ena-STUDY-UNIVERSITY OF CAPE TOWN-31-05-2016-14:43:35:710-24','374682','SAMEA95515168','PRJEB14199','ena-RUN-UNIVERSITY OF CAPE TOWN-07-03-2017-11:20:02:663-112','ERS1565468','ERX1934025']	2012	2017-03-12T14:04:00.000000+0000			ZAF	Africa		sputum	Homo sapiens	3	human	R	R		R	S	S	R	R	R	R	S	R	R	R							2218	2218166856	1077102587	PRJEB14199	Coll_2018		99.53	1663387	39	lineage2.2.2	MDR-TB	tuberculosis: human-adapted	L2.2.2	Mycobacterium tuberculosis		['Coll_2018','Napier_2020','Nimmo_2024','R-XDR_ZAF','diff','input','Menardo_2021','tbprofiler']	99.53	39	true	lineage2	true	true	true	true	true	true	true	true	true	true	true	false	false
SAMEA8742454	ERR5918124	WGS	CTB/NICD	ERX5559216	Illumina HiSeq 4000	PAIRED	RANDOM	GENOMIC	ILLUMINA	ERS6422035	ERP128679	['ERS6422035','PRJEB44608','ERR5918124','sample.25345','SAMEA8742454','ERP128679','run.25345','ERX5559216','773352','experiment.25345','22480245','project.CTB_NICD_Wellcome_site10']		2021-11-11T13:01:00.000000+0000			ZAF	Africa						S				S	S	S	R	S			S	S		S	S	S	S	S	S	556	556093500	242929223	PRJEB44608	['Walker_2022','CRyPTIC_reuse_table']		99.74	1785297	61	lineage4.3.3	Sensitive	tuberculosis: unclassified		Mycobacterium tuberculosis		['Walker_2022','diff','tbprofiler','CRyPTIC_reuse_table','input','CRyPTIC_CTB-NICD']	99.74	61	true	lineage4	true	true	true	true	true	true	false	true	true	true	false	false	false
SAMEA7525331	ERR4796824	WGS	FOUNDATION FOR MEDICAL RESEARCH INDIA	ERX4666239	NextSeq 500	PAIRED	RANDOM	GENOMIC	ILLUMINA	ERS5281805	ERP124850	['SAMEA7525331','project.Mumbai','PRJEB41116','773292','sample.1549','ERS5281805','ERR4796824','experiment.1549','ERP124850','run.1549','22458895','ERX4666239']		2021-11-09T22:03:00.000000+0000			IND	Asia	Mumbai					S	S			R	R	R	S	R				R		S	S	S	R	S	R	632	632329200	271147721	PRJEB41116	['CRyPTIC_reuse_table','Walker_2022']		99.45	1618662	48	lineage2.2.1	Pre-XDR-TB	tuberculosis: unclassified		Mycobacterium tuberculosis		['Walker_2022','CRyPTIC_IND','input','CRyPTIC_reuse_table','diff','tbprofiler']	99.45	48	true	lineage2	true	true	true	true	true	true	false	true	true	true	false	false	false
SAMN07236273	SRR5709759	WGS	MAHIDOL UNIVERSITY	SRX2930618	Illumina HiSeq 2000	PAIRED	RANDOM	GENOMIC	ILLUMINA	SRS2293331	SRP109608	['PRJNA390471','390471','SRS2293331','SRP109608','HS007-PE-R00009_AH2J2MBBXX.WMB249-GAGTGCAT_S28_L004_R2.fastq','SRR5709759','WMB249_DS-17658','PRJNA390052','SRX2930618','7236273','SAMN07236273']	2008	2017-06-19T11:01:00.000000+0000		13.7563 N 100.5018 E	THA	Asia	Bangkok	sputum	Homo sapiens	3	human					R		R						R	R							503	503458500	219984505	PRJNA390471	CRyPTIC_WHO2021_PMC7612554		99.64	1548908	53	lineage2.2.2	Pre-XDR-TB	tuberculosis: human-adapted	L2.2.2	Mycobacterium tuberculosis		['Menardo_2021','Walker_2022','input','Napier_2020','diff','tbprofiler']	99.64	53	true	lineage2	true	true	true	true	true	true	true	true	true	true	true	false	false
SAMEA1403715	ERR133837	WGS	SC	ERX109855	Illumina HiSeq 2000	PAIRED	RANDOM	GENOMIC	ILLUMINA	ERS094126	ERP000192	['PRJEB2138','Variation discovery in Russian TB isolates-sc-2010','SC_EXP_7755_2#40','ERR133837','203970','1088849','SC_RUN_7755_2#40','ERP000192','SAMEA1403715','ERX109855','ERS094126','0282H-sc-2012-02-09T18:55:50Z-1355170','Variation discovery in Russian TB isolates-sc-2010-04-20']	2008	2014-09-28T13:43:00.000000+0000			RUS	Europe	Samara		Homo sapiens	3	human	S	S			S		R						R	R				S			509	509251000	314074572	PRJEB2138	CRyPTIC_WHO2021_PMC7612554		99.54	1835338	42	lineage2.2.1	MDR-TB	tuberculosis: human-adapted	L2.2.1	Mycobacterium tuberculosis		['Walker_2022','diff','input','Menardo_2018','Napier_2020','tbprofiler']	99.54	42	true	lineage2	true	true	true	true	true	true	true	true	true	true	true	false	false
SAMEA3209541	ERR2515555	WGS	CTB/NICD	ERX2534763	Illumina MiSeq	PAIRED	RANDOM	GENOMIC	ILLUMINA	ERS2400154	ERP107968	['experiment.7773','run.7773','10124893','ERR2515555','ERS2400154','SAMEA3209541','493035','ERP107968','sample.7773','PRJEB25997','ERX2534763','project.First_10k_genomes_study_set_5']		2022-07-23T23:21:00.000000+0000			ZAF	Africa						S	S			S		S	S				S	S	S				S			355	355434868	198598466	PRJEB25997	Walker_2022		99.5	1204608	62	lineage3.1.2	Sensitive	tuberculosis: unclassified		Mycobacterium tuberculosis		['CRyPTIC_CTB-NICD','tbprofiler','diff','Napier_2020','Shuaib_2022','Walker_2022','input']	99.5	62	true	lineage3	true	true	true	true	true	true	false	true	true	true	false	false	false
SAMEA7551503	ERR4818139	WGS	PUBLIC HEALTH ENGLAND	ERX4687981	Illumina MiSeq	PAIRED	RANDOM	GENOMIC	ILLUMINA	ERS5308151	ERP124941	['sample.20959','ERR4818139','ERP124941','experiment.20959','project.PHE-TB','ERS5308151','run.20959','22470896','PRJEB41201','ERX4687981','SAMEA7551503','773303']		2021-11-10T19:08:00.000000+0000			GBR	Europe										S		S					S	S								379	379623143	229436867	PRJEB41201	Walker_2022		99.65	1648775	56	lineage4.6.2.2	Other	tuberculosis: unclassified		Mycobacterium tuberculosis		['diff','input','Walker_2022','CRyPTIC_PHE','tbprofiler']	99.65	56	true	lineage4	true	true	true	true	true	true	false	true	true	true	false	false	false
SAMN08629497	SRR6797756	WGS	SAN RAFFAELE	SRX3756537	Illumina HiSeq 2500	PAIRED	RANDOM	GENOMIC	ILLUMINA	SRS3012231	SRP128089	['bp0','428596','SRR6797756','140248','SRP128089','8629497','140248_210916_BGD_210916_100.gatk.bam','140248_WGS','SRS3012231','PRJNA428596','SAMN08629497','SRX3756537']		2018-03-02T06:33:00.000000+0000			BGD	Asia			Homo sapiens	3	human					S		S		S				S	R				S			302	302002400	130560745	PRJNA428596	CRyPTIC_WHO2021_PMC7612554		99.58	2353539	53	lineage2.2.1.1	Sensitive	tuberculosis: unclassified		Mycobacterium tuberculosis		['Walker_2022','diff','tbprofiler','input']	99.58	53	true	lineage2	true	true	true	true	true	true	false	true	true	true	true	false	false
SAMEA7555946	ERR4822524	WGS	IML GAUTING	ERX4692514	NextSeq 500	PAIRED	RANDOM	GENOMIC	ILLUMINA	ERS5312588	ERP124948	['ERS5312588','773305','sample.26303','SAMEA7555946','experiment.26303','ERX4692514','ERP124948','ERR4822524','run.26303','22475300','project.Cryptic_3rd','PRJEB41208']		2021-11-11T03:13:00.000000+0000										S				S	S	S	S	S				S		S	S	S	S	S	S	667	667581639	293715765	PRJEB41208	CRyPTIC_reuse_table		99.63	1663851	56	lineage4.6.2.2	Sensitive	tuberculosis: unclassified		Mycobacterium tuberculosis		['diff','input','tbprofiler','CRyPTIC_reuse_table','CRyPTIC_Gauting']	99.63	56	true	lineage4	true	true	true	true	true	true	false	false	true	false	false	false	false
SAMEA7563539	ERR4831098	WGS	PHS SWEDEN	ERX4701082	Illumina HiSeq 2500	PAIRED	RANDOM	GENOMIC	ILLUMINA	ERS5320171	ERP125014	['22479105','run.30398','ERS5320171','773340','ERR4831098','SAMEA7563539','PRJEB41273','sample.30398','project.PHS_Sweden','experiment.30398','ERP125014','ERX4701082']		2021-11-11T11:03:00.000000+0000										S				R	R	R	S	R				R		S	S	S	R	S	R	823	823332634	260134814	PRJEB41273	CRyPTIC_reuse_table		99.71	1889653	60	lineage4.3.3	Pre-XDR-TB	tuberculosis: unclassified		Mycobacterium tuberculosis		['diff','CRyPTIC_reuse_table','input','tbprofiler','CRyPTIC_PHS_Sweden']	99.71	60	true	lineage4	true	true	true	true	true	true	false	false	true	false	false	false	false
SAMEA104394676	ERR2200101	WGS	FZB	ERX2255089	Illumina HiSeq 2500	PAIRED		GENOMIC	ILLUMINA	ERS2012618	ERP010814	['ERX2255089','7106-13','287903','ERS2012618','PRJEB9680','ERP010814','ena-EXPERIMENT-FZB-21-11-2017-14:36:27:951-362','8097144','ERR2200101','SAMEA104394676','ena-STUDY-FZB-22-06-2015-17:16:39:392-292','ena-RUN-FZB-21-11-2017-14:36:27:951-362']		2017-11-28T16:32:00.000000+0000			DEU	Europe										S		S					S	S	S							491	491748800	302172411	PRJEB9680	CRyPTIC_WHO2021_PMC7612554		99.23	1724709	37	lineage4.1.2.1	Sensitive	tuberculosis: human-adapted	L4.1.2.1	Mycobacterium tuberculosis		['Napier_2020','tbprofiler','diff','input','Walker_2022']	99.23	37	true	lineage4	true	true	true	true	true	true	false	true	true	true	false	false	false
SAMEA7527119	ERR4798559	WGS	FOUNDATION FOR MEDICAL RESEARCH INDIA	ERX4667983	NextSeq 500	PAIRED	RANDOM	GENOMIC	ILLUMINA	ERS5283591	ERP124850	['ERX4667983','22460681','run.15065','ERP124850','ERR4798559','sample.15065','ERS5283591','PRJEB41116','experiment.15065','project.Mumbai','773292','SAMEA7527119']		2021-11-10T01:24:00.000000+0000			IND	Asia	Mumbai					S	S				S	R	S	R				R			S		R	S		680	680085578	299973597	PRJEB41116	Walker_2022		99.56	1622252	53	lineage2.2.1	Pre-XDR-TB	tuberculosis: unclassified		Mycobacterium tuberculosis		['CRyPTIC_IND','tbprofiler','diff','Walker_2022','input']	99.56	53	true	lineage2	true	true	true	true	true	true	false	true	true	true	false	false	false
SAMEA8742002	ERR8699195	WGS	UNIVERSITY OF CAPE TOWN	ERX8356663	Illumina NovaSeq 6000	PAIRED	RANDOM	GENOMIC	ILLUMINA	ERS6421584	ERP135632	['PRJEB51043','project.Wellcome_clinical_isolates_site20','sample.28350','811913','experiment.28350','26335141','ERS6421584','ERP135632','ERX8356663','run.28350.1','ERR8699195','SAMEA8742002']		2022-03-15T06:31:00.000000+0000			ZAF	Africa						S				S	S	S	S	S				S		S	S	S	S	S	S	736	736541458	234691327	PRJEB51043	CRyPTIC_reuse_table		99.57	1818215	63	lineage2.2.1.1	Sensitive	tuberculosis: unclassified		Mycobacterium tuberculosis		['CRyPTIC_UofCapeTown','tbprofiler','CRyPTIC_reuse_table','input','diff']	99.57	63	true	lineage2	true	true	true	true	true	true	false	true	true	true	false	false	false
SAMEA1102573	ERR2510696	WGS	SAN RAFFAELE SCIENTIFIC INSTITUTE	ERX2530111	Illumina MiniSeq	PAIRED	RANDOM	GENOMIC	ILLUMINA	ERS2395012	ERP107941	['experiment.3706','ERX2530111','run.3706','10121324','sample.3706','493033','ERS2395012','ERR2510696','PRJEB25972','SAMEA1102573','project.First_10k_genomes_study_set_3','ERP107941']		2021-10-23T14:08:00.000000+0000			ITA	Europe						S				I	S	R	S	S			R	R	R	S	S	S	S	S	R	229	229361549	121312778	PRJEB25972	['CRyPTIC_reuse_table','Walker_2022']		99.53	2046890	45	lineage2.2.1	MDR-TB	tuberculosis: human-adapted	L2.2.1	Mycobacterium tuberculosis		['CRyPTIC_reuse_table','Walker_2022','diff','CRyPTIC_SanRaffaele','tbprofiler','input','Napier_2020']	99.53	45	true	lineage2	true	true	true	true	true	true	false	true	true	true	false	false	false
SAMEA5570033	ERR3287839	WGS	UNIVERSIDAD PERUANA CAYETANO HEREDIA, PERU	ERX3314348	Illumina HiSeq 4000	PAIRED	RANDOM	GENOMIC	ILLUMINA	ERS3372054	ERP114885	['ERP114885','PRJEB32234','ERX3314348','experiment.11865','ERR3287839','542465','run.11865','SAMEA5570033','sample.11865','project.Gates_clinical_isolates_Peru','ERS3372054','11622317']		2021-11-03T09:42:00.000000+0000			PER	South America						R	R			R	I	R	R	S				R	R	S	S	S	S	S	R	558	558047400	234088400	PRJEB32234	['CRyPTIC_reuse_table','Walker_2022']		99.63	1727395	59	lineage4.3.3	MDR-TB	tuberculosis: unclassified		Mycobacterium tuberculosis		['Walker_2022','CRyPTIC_reuse_table','diff','input','tbprofiler','CRyPTIC_UPCH']	99.63	59	true	lineage4	true	true	true	true	true	true	false	true	true	true	false	false	false
SAMEA7550675	ERR4817312	WGS	PUBLIC HEALTH ENGLAND	ERX4687154	Illumina MiSeq	PAIRED	RANDOM	GENOMIC	ILLUMINA	ERS5307324	ERP124941	['PRJEB41201','SAMEA7550675','sample.20132','experiment.20132','ERR4817312','773303','22470069','ERS5307324','ERX4687154','run.20132','ERP124941','project.PHE-TB']		2021-11-10T17:14:00.000000+0000			GBR	Europe										S		S					S	S								376	376974766	257634157	PRJEB41201	Walker_2022		99.58	1344810	42	lineage4.3.4.2.1	Sensitive	tuberculosis: unclassified		Mycobacterium tuberculosis		['CRyPTIC_PHE','Walker_2022','diff','input','tbprofiler']	99.58	42	true	lineage4	true	true	true	true	true	true	false	true	true	true	false	false	false
SAMEA3281292	ERR2515932	WGS	CTB/NICD	ERX2535140	Illumina MiSeq	PAIRED	RANDOM	GENOMIC	ILLUMINA	ERS2400531	ERP107968	['SAMEA3281292','ERS2400531','run.8150','PRJEB25997','493035','experiment.8150','sample.8150','ERR2515932','project.First_10k_genomes_study_set_5','ERX2535140','ERP107968','10125270']		2022-07-23T23:21:00.000000+0000			ZAF	Africa						S	S			S		S	S				S	S	S				S			260	260444356	171636879	PRJEB25997	Walker_2022		99.6	617284	29	lineage4.3.2	Sensitive	tuberculosis: human-adapted	L4.3.2	Mycobacterium tuberculosis		['Napier_2020','input','diff','CRyPTIC_CTB-NICD','tbprofiler','Walker_2022']	99.6	29	true	lineage4	true	true	true	true	true	true	false	true	true	true	false	false	false
SAMEA3420941	ERR2516774	WGS	PHE	ERX2535989	Illumina HiSeq 2500	PAIRED	RANDOM	GENOMIC	ILLUMINA	ERS2401451	ERP107972	['ERX2535989','ERP107972','project.First_10k_genomes_study_set_9','10126111','ERS2401451','PRJEB26001','experiment.8460','run.8460','493039','sample.8460','ERR2516774','SAMEA3420941']		2021-10-23T19:12:00.000000+0000			GBR	Europe	England					S	S			R		R	S	S				R					S			193	193183964	106895421	PRJEB26001	Walker_2022		99.69	1212008	42	lineage4.1.2.1	MDR-TB	tuberculosis: human-adapted	L4.1.2.1	Mycobacterium tuberculosis		['input','diff','Walker_2022','tbprofiler','Napier_2020','CRyPTIC_PHE']	99.69	42	true	lineage4	true	true	true	true	true	true	false	true	true	true	false	false	false
SAMEA7544329	ERR4811269	WGS	CCDC	ERX4679715	HiSeq X Ten	PAIRED	RANDOM	GENOMIC	ILLUMINA	ERS5300987	ERP124934	['experiment.14033','22464163','773297','sample.14033','project.CDC_22','run.14033','SAMEA7544329','ERX4679715','ERP124934','ERS5300987','PRJEB41194','ERR4811269']		2021-11-10T06:03:00.000000+0000										S				S	S	S	S	S				S		S	S	S	S	S	S	1489	1489120800	620497891	PRJEB41194	CRyPTIC_reuse_table		99.57	1775583	60	lineage4.5	Sensitive	tuberculosis: unclassified		Mycobacterium tuberculosis		['tbprofiler','diff','CRyPTIC_reuse_table','input','CRyPTIC_CCDC_CDC_22']	99.57	60	true	lineage4	true	true	true	true	true	true	false	false	true	false	false	false	false
SAMEA7563233	ERR4830793	WGS	SAN RAFFAELE SCIENTIFIC INSTITUTE	ERX4700777	NextSeq 500	PAIRED	RANDOM	GENOMIC	ILLUMINA	ERS5319866	ERP125010	['experiment.26770','773336','PRJEB41269','sample.26770','ERR4830793','run.26770','22478800','SAMEA7563233','project.Ethiopia','ERX4700777','ERS5319866','ERP125010']		2021-11-11T10:03:00.000000+0000			ETH	Africa						S				R	S	R	S	R				R		S	S	S	R	S	S	441	441750519	185487491	PRJEB41269	['Walker_2022','CRyPTIC_reuse_table']		99.54	1661924	49	lineage4.2.2.2	MDR-TB	tuberculosis: unclassified		Mycobacterium tuberculosis		['CRyPTIC_SanRaffaele_Ethiopia','CRyPTIC_reuse_table','diff','Walker_2022','tbprofiler','input']	99.54	49	true	lineage4	true	true	true	true	true	true	false	true	true	true	false	false	false
SAMN21616455	SRR16058046	WGS	PUBLIC HEALTH ONTARIO	SRX12344622	NextSeq 500	PAIRED	RANDOM	GENOMIC	ILLUMINA	SRS10317001	SRP338617	['SRR16058046','766079','SRX12344622','SAMN21616455','PRJNA766079','21616455','SRP338617','2016-254','2016-254_R1.fastq.gz','SRS10317001','bp0']	2016	2021-09-24T21:46:00.000000+0000			CAN	North America	Ontario		Homo sapiens	3	human					S		S		S			S	S								574	574239108	274680433	PRJNA766079	CRyPTIC_WHO2021_PMC7612554		99.33	1212668	41	lineage1.2.1.2.1	Sensitive	tuberculosis: unclassified		Mycobacterium tuberculosis		['Walker_2022','input','diff','tbprofiler']	99.33	41	true	lineage1	true	true	true	true	true	true	true	true	true	true	true	false	false
SAMEA7551924	ERR4818560	WGS	PUBLIC HEALTH ENGLAND	ERX4688402	Illumina HiSeq 2500	PAIRED	RANDOM	GENOMIC	ILLUMINA	ERS5308572	ERP124941	['ERX4688402','sample.21380','run.21380','SAMEA7551924','experiment.21380','project.PHE-TB','22471317','773303','ERP124941','PRJEB41201','ERR4818560','ERS5308572']		2021-11-10T20:13:00.000000+0000			GBR	Europe										S		S						S								355	355987908	157161853	PRJEB41201	Walker_2022		98.48	1420135	32	lineage1.1.2	Sensitive	tuberculosis: unclassified		Mycobacterium tuberculosis		['tbprofiler','Walker_2022','input','CRyPTIC_PHE','diff']	98.48	32	true	lineage1	true	true	true	true	true	true	false	true	true	true	false	false	false
SAMN03647985	SRR2100812	WGS	UNIVERSITY OF OXFORD	SRX1095506	Illumina HiSeq 2500	PAIRED	RANDOM	GENOMIC	ILLUMINA	SRS990517	SRP061066	['SAMN03647985','d56e0919-1bbb-4bf2-b8e8-694ede2aea55_R00000039_v3.bam','PRJNA282721','SRP061066','SRS990517','3647985','SRR2100812','282721','C00014622','SRX1095506']		2015-07-24T03:34:00.000000+0000			GBR	Europe										S		S					S	S								437	437341800	316590834	PRJNA282721	CRyPTIC_WHO2021_PMC7612554		99.74	1753323	40	lineage4.9	Sensitive	tuberculosis: human-adapted	L4.9	Mycobacterium tuberculosis		['Menardo_2018','Menardo_2021','Napier_2020','Walker_2022','tbprofiler','input','diff']	99.74	40	true	lineage4	true	true	true	true	true	true	false	true	true	true	false	false	false
SAMEA5569728	ERR3287535	WGS	UNIVERSIDAD PERUANA CAYETANO HEREDIA, PERU	ERX3314044	Illumina HiSeq 4000	PAIRED	RANDOM	GENOMIC	ILLUMINA	ERS3371750	ERP114885	['ERX3314044','ERR3287535','PRJEB32234','11622013','542465','run.11561','sample.11561','project.Gates_clinical_isolates_Peru','SAMEA5569728','ERS3371750','experiment.11561','ERP114885']		2021-11-03T09:37:00.000000+0000			PER	South America						R				R	S	R	R	S				R		S	S	S	S	S	R	442	442685400	188156010	PRJEB32234	['CRyPTIC_reuse_table','Walker_2022']		99.82	1729674	67	lineage4.3.4.2	MDR-TB	tuberculosis: unclassified		Mycobacterium tuberculosis		['tbprofiler','Walker_2022','diff','input','CRyPTIC_reuse_table','CRyPTIC_UPCH']	99.82	67	true	lineage4	true	true	true	true	true	true	false	true	true	true	false	false	false
SAMN08709188	SRR6832465	WGS	SAN RAFFAELE	SRX3788577	Illumina HiSeq 2500	PAIRED	RANDOM	GENOMIC	ILLUMINA	SRS3041243	SRP128089	['83-0536_WGS','SRP128089','bp0','428596','SRR6832465','SRS3041243','83-0536_090816_UKR_090816_100.gatk.bam','PRJNA428596','8709188','83-0536','SRX3788577','SAMN08709188']		2018-03-14T10:31:00.000000+0000			UKR	Europe			Homo sapiens	3	human	S	S			R		R	S	S			R	R	R				S			356	356743312	174888260	PRJNA428596	CRyPTIC_WHO2021_PMC7612554		99.48	1587589	33	lineage2.2.1	MDR-TB	tuberculosis: unclassified		Mycobacterium tuberculosis		['Walker_2022','input','diff','tbprofiler']	99.48	33	true	lineage2	true	true	true	true	true	true	false	true	true	true	true	false	false
SAMEA1118917	ERR2513736	WGS	PHE	ERX2532946	Illumina HiSeq 2500	PAIRED	RANDOM	GENOMIC	ILLUMINA	ERS2398326	ERP107961	['sample.5578','SAMEA1118917','project.First_10k_genomes_study_set_4','PRJEB25991','10122863','493034','ERP107961','run.5578','experiment.5578','ERX2532946','ERR2513736','ERS2398326']		2021-10-23T16:08:00.000000+0000			GBR	Europe	England									S		S					S	S								819	819535588	434293844	PRJEB25991	Walker_2022		99.31	1896297	60	lineage1.1.3.1	Sensitive	tuberculosis: human-adapted	L1.1.3.1	Mycobacterium tuberculosis		['CRyPTIC_PHE','tbprofiler','Walker_2022','Napier_2020','diff','input']	99.31	60	true	lineage1	true	true	true	true	true	true	false	true	true	true	false	false	false
SAMEA7526479	ERR4797926	WGS	FOUNDATION FOR MEDICAL RESEARCH INDIA	ERX4667344	NextSeq 500	PAIRED	RANDOM	GENOMIC	ILLUMINA	ERS5282952	ERP124850	['project.Mumbai','ERR4797926','773292','ERX4667344','run.12918','SAMEA7526479','experiment.12918','22460042','sample.12918','PRJEB41116','ERP124850','ERS5282952']		2021-11-09T23:08:00.000000+0000			IND	Asia	Mumbai					S	S				S	R	S	R							S		R	S		670	670854900	293046147	PRJEB41116	Walker_2022		99.56	1737956	57	lineage4.1.2.1	Pre-XDR-TB	tuberculosis: unclassified		Mycobacterium tuberculosis		['tbprofiler','input','Walker_2022','diff','CRyPTIC_IND']	99.56	57	true	lineage4	true	true	true	true	true	true	false	true	true	true	false	false	false
SAMEA3558703	ERR1035170	WGS	LSHTM	ERX1113968	Illumina MiSeq	PAIRED		GENOMIC	ILLUMINA	ERS865852	ERP011639	['ERX1113968','ena-STUDY-LSHTM-18-08-2015-18:02:02:463-104','ena-RUN-LSHTM-25-09-2015-14:04:49:459-595','PRJEB10385','ERR1035170','297845','4154999','ERS865852','mtb595','SAMEA3558703','ERP011639','ena-EXPERIMENT-LSHTM-25-09-2015-14:04:49:459-595']		2015-12-10T04:34:00.000000+0000			SAU	Asia										S		S						S	S							253	253844400	180782325	PRJEB10385	Coll_2018		99.3	916998	21	lineage3.1.3	Sensitive	tuberculosis: human-adapted	L3.2	Mycobacterium tuberculosis		['Napier_2020','Coll_2018','tbprofiler','input','diff']	99.3	21	true	lineage3	true	true	true	true	true	true	false	true	true	true	false	false	false
SAMN21882559	SRR16100234	WGS	WADSWORTH CENTER - NYS DOH	SRX12386311	Illumina MiSeq	PAIRED	RANDOM	GENOMIC	ILLUMINA	SRS10356455	SRP338930	['IDR1800056043-01-01_S11_L001_R1_001.fastq.gz','SRX12386311','PRJNA766641','SAMN21882559','SRS10356455','766641','SRP338930','21882559','SRR16100234','IDR1800056043']	2018	2021-09-28T16:27:00.000000+0000			USA	North America	New York state		Homo sapiens	3	human								S													421	421505470	264916205	PRJNA766641	CRyPTIC_WHO2021_PMC7612554		99.57	1276726	62	lineage2.2.1.1	Other	tuberculosis: unclassified		Mycobacterium tuberculosis		['diff','Walker_2022','tbprofiler','input']	99.57	62	true	lineage2	true	true	true	true	true	true	true	true	true	true	true	false	false
SAMEA7547922	ERR4814563	WGS	PUBLIC HEALTH ENGLAND	ERX4684405	Illumina HiSeq 2500	PAIRED	RANDOM	GENOMIC	ILLUMINA	ERS5304575	ERP124941	['773303','22467320','run.17383','sample.17383','ERP124941','project.PHE-TB','experiment.17383','SAMEA7547922','ERR4814563','PRJEB41201','ERX4684405','ERS5304575']		2021-11-10T12:06:00.000000+0000			GBR	Europe										S		S						S								527	527248494	234375506	PRJEB41201	Walker_2022		99.53	1820907	41	lineage2.2.1	Sensitive	tuberculosis: unclassified		Mycobacterium tuberculosis		['input','tbprofiler','Walker_2022','diff','CRyPTIC_PHE']	99.53	41	true	lineage2	true	true	true	true	true	true	false	true	true	true	false	false	false
SAMN08629309	SRR6797402	WGS	SAN RAFFAELE	SRX3756295	Illumina HiSeq 2500	PAIRED	RANDOM	GENOMIC	ILLUMINA	SRS3011990	SRP128089	['SRP128089','428596','132752','132752_WGS','132752_210916_BGD_210916_100.gatk.bam','8629309','SRR6797402','SAMN08629309','SRX3756295','SRS3011990','PRJNA428596','bp0']		2018-03-02T06:17:00.000000+0000			BGD	Asia			Homo sapiens	3	human					S		S		S				S	S				S			381	381031792	155882747	PRJNA428596	CRyPTIC_WHO2021_PMC7612554		99.28	1538015	34	lineage1.1.3.1	Sensitive	tuberculosis: human-adapted	L1.1.3	Mycobacterium tuberculosis		['Menardo_2021','input','diff','Walker_2022','tbprofiler']	99.28	34	true	lineage1	true	true	true	true	true	true	false	true	true	true	true	false	false
SAMEA3242427	ERR2515710	WGS	CTB/NICD	ERX2534918	Illumina MiSeq	PAIRED	RANDOM	GENOMIC	ILLUMINA	ERS2400309	ERP107968	['ERR2515710','PRJEB25997','ERX2534918','project.First_10k_genomes_study_set_5','sample.7928','10125048','experiment.7928','493035','ERP107968','run.7928','SAMEA3242427','ERS2400309']		2022-07-14T16:28:00.000000+0000			ZAF	Africa						S	S			S			S					S					S			609	609339717	451851279	PRJEB25997	Walker_2022		99.52	475995	25	lineage2.2.1	RR-TB	tuberculosis: human-adapted	L2.2.1	Mycobacterium tuberculosis		['Walker_2022','diff','Napier_2020','tbprofiler','CRyPTIC_CTB-NICD','input']	99.52	25	true	lineage2	true	true	true	true	true	true	false	true	true	true	false	false	false
SAMEA7555928	ERR4822506	WGS	IML GAUTING	ERX4692496	NextSeq 500	PAIRED	RANDOM	GENOMIC	ILLUMINA	ERS5312570	ERP124948	['sample.26285','ERP124948','SAMEA7555928','ERX4692496','773305','project.Cryptic_3rd','ERR4822506','experiment.26285','PRJEB41208','run.26285','22475282','ERS5312570']		2021-11-11T03:10:00.000000+0000			DEU	Europe						S				S	S	S	S	S				S		S	S	S	S	S	S	517	517778830	222223202	PRJEB41208	['CRyPTIC_reuse_table','Walker_2022']		99.55	1703713	58	lineage4.1.2.1	Sensitive	tuberculosis: unclassified		Mycobacterium tuberculosis		['input','CRyPTIC_reuse_table','Walker_2022','tbprofiler','diff','CRyPTIC_Gauting']	99.55	58	true	lineage4	true	true	true	true	true	true	false	true	true	true	false	false	false
SAMN03648186	SRR2100939	WGS	UNIVERSITY OF OXFORD	SRX1095633	Illumina HiSeq 2500	PAIRED	RANDOM	GENOMIC	ILLUMINA	SRS991436	SRP061066	['SRX1095633','SAMN03648186','SRR2100939','SRS991436','PRJNA282721','3648186','C00014874','SRP061066','282721','77fea67a-5516-45e1-8bf6-805878c465b6_R00000039_v3.bam']		2015-07-22T21:02:00.000000+0000			GBR	Europe										S		S					S	S								423	423675800	288846656	PRJNA282721	CRyPTIC_WHO2021_PMC7612554		99.67	1847546	42	lineage4.6	Sensitive	tuberculosis: human-adapted	L4.6	Mycobacterium tuberculosis		['diff','Menardo_2018','input','Walker_2022','tbprofiler','Napier_2020','Menardo_2021']	99.67	42	true	lineage4	true	true	true	true	true	true	false	true	true	true	false	false	false
SAMN07660116	SRR6045873	WGS	MODMEDMICOXFORD	SRX3193013	Illumina MiSeq	PAIRED	RANDOM	GENOMIC	ILLUMINA	SRS2521308	SRP117784	['SRX3193013','SRR6045873','MMMOSAM:2b7285b9-e6e5-4556-8397-0e749e87f3d8','SRP117784','SRS2521308','7660116','401515','MMMOSRA:2b7285b9-e6e5-4556-8397-0e749e87f3d8','PRJNA401515','SAMN07660116']	2016	2017-10-27T18:07:00.000000+0000			GBR	Europe	Oxford		Homo sapiens	3	human					S		S					S	S								360	360561640	215482544	PRJNA401515	CRyPTIC_WHO2021_PMC7612554		99.15	2165614	66	lineage3	Sensitive	tuberculosis: human-adapted	L3	Mycobacterium tuberculosis		['Napier_2020','diff','tbprofiler','input','Walker_2022']	99.15	66	true	lineage3	true	true	true	true	true	true	true	true	true	true	true	false	false
SAMEA7552881	ERR4819516	WGS	PUBLIC HEALTH ENGLAND	ERX4689358	Illumina HiSeq 2500	PAIRED	RANDOM	GENOMIC	ILLUMINA	ERS5309528	ERP124941	['ERP124941','22472273','773303','project.PHE-TB','experiment.22336','run.22336','ERR4819516','PRJEB41201','SAMEA7552881','ERX4689358','ERS5309528','sample.22336']		2021-11-10T21:21:00.000000+0000			GBR	Europe										S		R						S								713	713002802	333185479	PRJEB41201	Walker_2022		99.33	1777013	39	lineage3.1.3	Sensitive	tuberculosis: unclassified		Mycobacterium tuberculosis		['diff','tbprofiler','input','Walker_2022','CRyPTIC_PHE']	99.33	39	true	lineage3	true	true	true	true	true	true	false	true	true	true	false	false	false
SAMEA7562824	ERR4830384	WGS	OUCRU-HCMC	ERX4700368	Illumina MiSeq	PAIRED	RANDOM	GENOMIC	ILLUMINA	ERS5319457	ERP124988	['ERP124988','project.CRyPTIC_08_02TBextension','ERS5319457','sample.15860','experiment.15860','SAMEA7562824','773314','ERR4830384','22478391','PRJEB41247','run.15860','ERX4700368']		2021-11-11T09:00:00.000000+0000			VNM	Asia						S				S	S	S	S	S				S		S		S	S	S	S	595	595607400	245615038	PRJEB41247	['CRyPTIC_reuse_table','Walker_2022']		99.53	1593587	51	lineage2.2.1.2	Sensitive	tuberculosis: unclassified		Mycobacterium tuberculosis		['diff','CRyPTIC_reuse_table','Walker_2022','tbprofiler','input','CRyPTIC_OUCRU']	99.53	51	true	lineage2	true	true	true	true	true	true	false	true	true	true	false	false	false
SAMEA10029930	ERR7911175	WGS	FZB	ERX7478572	NextSeq 500	PAIRED		GENOMIC	ILLUMINA	ERS7708138	ERP132622	['SAMEA10029930','ena-STUDY-FZB-22-10-2021-10:26:06:450-343','PRJEB48275','794636','ERR7911175','ena-EXPERIMENT-FZB-05-01-2022-10:45:57:307-333','ERP132622','ERS7708138','ERX7478572','ena-RUN-FZB-05-01-2022-10:45:57:307-333','24681898','15-01845']		2022-05-09T05:49:00.000000+0000			VNM	Asia						S	S			S		R	S	S			R	R					S			724	724089807	318131417	PRJEB48275	Finci_2022		99.56	1472622	50	lineage2.2.1.1	MDR-TB	tuberculosis: human-adapted	L2.2.1.1	Mycobacterium tuberculosis		['Finci_2022','diff','input','tbprofiler']	99.56	50	true	lineage2	true	true	true	true	true	true	false	true	true	true	false	false	false
SAMEA1485505	ERR161076	WGS	SC	ERX136926	Illumina HiSeq 2000	PAIRED	RANDOM	GENOMIC	ILLUMINA	ERS107889	ERP001072	['ERP001072','ERX136926','ERR161076','ERS107889','Karonga_Prevention_Study__KPS____whole_genome_sequ','SC_RUN_7957_8#65','204548','SC_EXP_7957_8#65','PRJEB2794','SAMEA1485505','1139065','Karonga_Prevention_Study__KPS____whole_genome_sequencing_in_a_whole_population-sc-2011-12-13T10:33:26Z-2066','4005121-sc-2012-03-23T12:17:41Z-1386368']	2004	2014-10-19T13:28:00.000000+0000			MWI	Africa	Karonga	sputum	Homo sapiens	3	human							S						S								280	280997400	154270917	PRJEB2794	Coll_2018		99.7	2330013	53	lineage4.3.4.2.1	Sensitive	tuberculosis: human-adapted	L4.3.4.2.1	Mycobacterium tuberculosis		['input','Karonga_Prevention_Study','Menardo_2018','Napier_2020','Coll_2018','Menardo_2021','diff','tbprofiler']	99.7	53	true	lineage4	true	true	true	true	true	true	true	true	true	true	true	false	false
SAMEA9070618	ERR5987390	WGS	Swiss-TPH	ERX5627826	Illumina HiSeq 2500	PAIRED	RANDOM	GENOMIC	ILLUMINA	ERS6798925	ERP129488	['19795100','737713','G25672_1','ERP129488','ERR5987390','WGS RR-TB Khayelitsha','ERS6798925','SAMEA9070618','ERX5627826','PRJEB45389']		2021-06-29T01:00:00.000000+0000			ZAF	Africa						S																	S			118	118859650	57305352	PRJEB45389	CRyPTIC_WHO2021_PMC7612554		99.33	550867	17	lineage2.2.1	HR-TB	tuberculosis: unclassified		Mycobacterium tuberculosis		['Walker_2022','tbprofiler','R-RR_HIVcoinf_ZAF','diff','input']	99.33	17	true	lineage2	true	true	true	true	true	true	false	true	true	true	false	false	false
SAMEA1019037	ERR046871	WGS	SC	ERX023933	Illumina HiSeq 2000	PAIRED	RANDOM	GENOMIC	ILLUMINA	ERS031520	ERP000276	['ERP000276','ERS031520','ERX023933','SC_EXP_6540_6#23','Bir_260-sc-2011-04-19T12:42:26Z-1125244','SAMEA1019037','ERR046871','203976','SC_RUN_6540_6#23','Mycobacterium tuberculosis pilot-sc-2010-07-26','728227','PRJEB2221']	2008	2014-09-04T01:40:00.000000+0000			GBR	Europe	Midlands		Homo sapiens	3	human					S		S					S	S								251	251905350	161785917	PRJEB2221	CRyPTIC_WHO2021_PMC7612554		99.76	1869683	31	lineage4.3.4.2.1	Sensitive	tuberculosis: human-adapted	L4.3.4.2.1	Mycobacterium tuberculosis		['Walker_2022','input','Menardo_2021','Napier_2020','diff','tbprofiler','Menardo_2018']	99.76	31	true	lineage4	true	true	true	true	true	true	true	true	true	true	true	false	false
SAMN03647977	SRR2100804	WGS	UNIVERSITY OF OXFORD	SRX1095498	Illumina HiSeq 2500	PAIRED	RANDOM	GENOMIC	ILLUMINA	SRS991539	SRP061066	['SRS991539','SAMN03647977','3647977','SRX1095498','PRJNA282721','282721','a9eb5c9e-53f3-428f-9ce9-37bf0c38c0d4_R00000039_v3.bam','SRP061066','SRR2100804','C00014612']		2015-07-23T22:30:00.000000+0000			GBR	Europe										S		S						S								452	452673600	327290870	PRJNA282721	CRyPTIC_WHO2021_PMC7612554		99.77	1758215	39	lineage4.6.2.2	Sensitive	tuberculosis: human-adapted	L4.6.2.2	Mycobacterium tuberculosis		['Napier_2020','Walker_2022','Menardo_2021','diff','tbprofiler','input','Menardo_2018']	99.77	39	true	lineage4	true	true	true	true	true	true	false	true	true	true	false	false	false
SAMN07766494	SRR6152718	WGS	BC CENTRE FOR DISEASE CONTROL PUBLIC HEALTH LABORATORY	SRX3264682	HiSeq X Ten	PAIRED	RANDOM	GENOMIC	ILLUMINA	SRS2576903	SRP119652	['BC14-Mtb487_1.fastq.gz','7766494','SRR6152718','SAMN07766494','BC14-Mtb487','SRP119652','PRJNA413593','413593','SRS2576903','SRX3264682']	2014	2017-10-11T04:36:00.000000+0000		49.15 N 123.7 W	CAN	North America	British Columbia		Homo sapiens	3	human					S		S						S	S							648	648568250	301687869	PRJNA413593	CRyPTIC_WHO2021_PMC7612554		99.41	1810790	51	lineage1.2.1.2.1	Sensitive	tuberculosis: human-adapted	L1	Mycobacterium tuberculosis		['Napier_2020','tbprofiler','diff','input','Walker_2022']	99.41	51	true	lineage1	true	true	true	true	true	true	true	true	true	true	true	false	false
SAMEA7526269	ERR4797716	WGS	FOUNDATION FOR MEDICAL RESEARCH INDIA	ERX4667134	NextSeq 500	PAIRED	RANDOM	GENOMIC	ILLUMINA	ERS5282742	ERP124850	['experiment.10706','SAMEA7526269','ERP124850','22459832','ERS5282742','sample.10706','project.Mumbai','ERR4797716','PRJEB41116','ERX4667134','run.10706','773292']		2021-11-09T22:51:00.000000+0000			IND	Asia	Mumbai					S	S			S	R	R	S	S				S	S	S	S	S	S	S	S	520	520110600	202643448	PRJEB41116	['CRyPTIC_reuse_table','Walker_2022']		99.23	1773417	50	lineage4;lineage1.1.2	MDR-TB	tuberculosis: unclassified		Mycobacterium tuberculosis		['tbprofiler','Walker_2022','CRyPTIC_reuse_table','diff','CRyPTIC_IND','input']	99.23	50	true		true	true	true	false	false	true	false	true	true	true	false	false	false
SAMEA7561458	ERR4829020	WGS	SAN RAFFAELE SCIENTIFIC INSTITUTE	ERX4699004	Illumina MiniSeq	PAIRED	RANDOM	GENOMIC	ILLUMINA	ERS5318093	ERP124983	['ERR4829020','PRJEB41242','project.Italy','experiment.13464','22477027','SAMEA7561458','run.13464','773309','ERP124983','ERS5318093','ERX4699004','sample.13464']		2021-11-11T06:58:00.000000+0000										S				S	S	S	S	S				S		S	S	S	S	S	S	417	417738746	161846914	PRJEB41242	CRyPTIC_reuse_table		99.6	1818289	60	lineage4.8	Sensitive	tuberculosis: unclassified		Mycobacterium tuberculosis		['CRyPTIC_SanRaffaele','diff','tbprofiler','CRyPTIC_reuse_table','input']	99.6	60	true	lineage4	true	true	true	true	true	true	false	false	true	false	false	false	false
SAMN05276409	SRR3675391	WGS	MODMEDMICOXFORD	SRX1850693	Illumina MiSeq	PAIRED	RANDOM	GENOMIC	ILLUMINA	SRS1518959	SRP076676	['PRJNA302362','MMMOSRA:62b72f3d-e7eb-4e58-8c50-4c5cee57d153','SAMN05276409','SRR3675391','SRX1850693','SRP076676','5276409','SRS1518959','MMMOSAM:62b72f3d-e7eb-4e58-8c50-4c5cee57d153','302362']	2015	2016-06-22T11:47:00.000000+0000			GBR	Europe	Oxford		Homo sapiens	3	human					S		S					S	S								402	402312622	212146287	PRJNA302362	CRyPTIC_WHO2021_PMC7612554		98.29	1432633	38	lineage3	Sensitive	tuberculosis: human-adapted	L3	Mycobacterium tuberculosis		['tbprofiler','diff','Walker_2022','Napier_2020','input']	98.29	38	true	lineage3	true	true	true	true	true	true	true	true	true	true	true	false	false
SAMEA1688652	ERR221537	WGS	SC	ERX196202	Illumina HiSeq 2000	PAIRED	RANDOM	GENOMIC	ILLUMINA	ERS163353	ERP001072	['SC_RUN_8718_5#14','ERR221537','Karonga_Prevention_Study__KPS____whole_genome_sequ','PRJEB2794','Karonga_Prevention_Study__KPS____whole_genome_sequencing_in_a_whole_population-sc-2011-12-13T10:33:26Z-2066','02004968-sc-2012-08-16T16:11:29Z-1466593','SC_EXP_8718_5#14','204548','SAMEA1688652','1888673','ERS163353','ERX196202','ERP001072']	2001	2013-01-23T18:57:00.000000+0000			MWI	Africa	Karonga	sputum	Homo sapiens	3	human							S						S								319	319428800	152395879	PRJEB2794	Coll_2018		99.45	2915626	62	lineage4.2.2.2	Sensitive	tuberculosis: human-adapted	L4.2.2.2	Mycobacterium tuberculosis		['Coll_2018','Karonga_Prevention_Study','Menardo_2018','Menardo_2021','diff','input','tbprofiler','Napier_2020']	99.45	62	true	lineage4	true	true	true	true	true	true	true	true	true	true	true	false	false
SAMN07659456	SRR6045769	WGS	MODMEDMICOXFORD	SRX3192607	Illumina MiSeq	PAIRED	RANDOM	GENOMIC	ILLUMINA	SRS2520379	SRP117784	['MMMOSRA:766ccb6a-eae5-4a29-87a1-e492926a5c9d','MMMOSAM:766ccb6a-eae5-4a29-87a1-e492926a5c9d','SRR6045769','401515','PRJNA401515','SRP117784','SRX3192607','SAMN07659456','7659456','SRS2520379']	2016	2017-10-27T17:02:00.000000+0000			GBR	Europe	Oxford		Homo sapiens	3	human					S		S					S	S								293	293588265	181849748	PRJNA401515	CRyPTIC_WHO2021_PMC7612554		99.0	1591817	53	lineage4.8.2	Sensitive	tuberculosis: human-adapted	L4.8.2	Mycobacterium tuberculosis		['diff','Napier_2020','Walker_2022','tbprofiler','input']	99.0	53	true	lineage4	true	true	true	true	true	true	true	true	true	true	true	false	false
SAMN21882826	SRR16100727	WGS	WADSWORTH CENTER - NYS DOH	SRX12386780	Illumina MiSeq	PAIRED	RANDOM	GENOMIC	ILLUMINA	SRS10356922	SRP338930	['SRR16100727','SRP338930','766641','SRS10356922','21882826','IDR1900007736','SRX12386780','PRJNA766641','SAMN21882826','IDR1900007736-01-01_S11_L001_R1_001.fastq.gz']	2018	2021-09-28T16:35:00.000000+0000			USA	North America	New York state		Homo sapiens	3	human						S															502	502669256	299174269	PRJNA766641	CRyPTIC_WHO2021_PMC7612554		99.59	1523526	76	lineage2.2.1	Sensitive	tuberculosis: unclassified		Mycobacterium tuberculosis		['tbprofiler','Walker_2022','diff','input']	99.59	76	true	lineage2	true	true	true	true	true	true	true	true	true	true	true	false	false
SAMEA2533741	ERR551157	WGS	FZB	ERX510226	Illumina HiSeq 2500	PAIRED		GENOMIC	ILLUMINA	ERS457143	ERP010814	['ena-STUDY-FZB-22-06-2015-17:16:39:392-292','287903','6140-05_genoscreen_genoscreen_2013-10-31_101bp','ERR551157','PRJEB9680','3793576','ERP010814','ERX510226','ERS457143','SAMEA2533741','6140-05']		2015-06-25T08:54:00.000000+0000			DEU	Europe										S		S					S	S	S							393	393956358	253185576	PRJEB9680	CRyPTIC_WHO2021_PMC7612554		99.46	1621521	35	lineage4.2.1.1	Sensitive	tuberculosis: human-adapted	L4.2.1.1	Mycobacterium tuberculosis		['Menardo_2018','Walker_2022','tbprofiler','Napier_2020','diff','input','Menardo_2021']	99.46	35	true	lineage4	true	true	true	true	true	true	false	true	true	true	false	false	false
SAMEA7550747	ERR4817384	WGS	PUBLIC HEALTH ENGLAND	ERX4687226	Illumina MiSeq	PAIRED	RANDOM	GENOMIC	ILLUMINA	ERS5307396	ERP124941	['ERP124941','773303','run.20204','ERS5307396','ERR4817384','sample.20204','ERX4687226','project.PHE-TB','experiment.20204','PRJEB41201','SAMEA7550747','22470141']		2021-11-10T17:17:00.000000+0000			GBR	Europe										S		S					S	S								194	194443536	116244141	PRJEB41201	Walker_2022		99.08	1154455	39	lineage4.1.1.3	Sensitive	tuberculosis: unclassified		Mycobacterium tuberculosis		['Walker_2022','CRyPTIC_PHE','input','tbprofiler','diff']	99.08	39	true	lineage4	true	true	true	true	true	true	false	true	true	true	false	false	false
SAMEA7548016	ERR4814657	WGS	PUBLIC HEALTH ENGLAND	ERX4684499	Illumina HiSeq 2500	PAIRED	RANDOM	GENOMIC	ILLUMINA	ERS5304669	ERP124941	['PRJEB41201','ERP124941','experiment.17477','22467414','773303','ERX4684499','sample.17477','project.PHE-TB','ERS5304669','SAMEA7548016','ERR4814657','run.17477']		2021-11-10T12:05:00.000000+0000			GBR	Europe										S		S						S								348	348686839	177292965	PRJEB41201	Walker_2022		97.98	1509873	34	lineage4.1.1.3	Sensitive	tuberculosis: unclassified		Mycobacterium tuberculosis		['CRyPTIC_PHE','diff','Walker_2022','tbprofiler','input']	97.98	34	true	lineage4	true	true	true	true	true	true	false	true	true	true	false	false	false
SAMEA7563726	ERR4831285	WGS	IML GAUTING	ERX4701269	NextSeq 500	PAIRED	RANDOM	GENOMIC	ILLUMINA	ERS5320358	ERP125016	['ERP125016','ERR4831285','experiment.31299','SAMEA7563726','project.Cryptic_8th9th10th11th','773342','PRJEB41275','22479292','run.31299','ERX4701269','ERS5320358','sample.31299']		2021-11-11T11:05:00.000000+0000			DEU	Europe						S				S	S	S	S	S				S		S	S	S	S	S	S	782	782299451	324388491	PRJEB41275	['CRyPTIC_reuse_table','Walker_2022']		99.2	1703729	58	lineage4.2.2.2	Sensitive	tuberculosis: unclassified		Mycobacterium tuberculosis		['diff','CRyPTIC_Gauting','input','tbprofiler','Walker_2022','CRyPTIC_reuse_table']	99.2	58	true	lineage4	true	true	true	true	true	true	false	true	true	true	false	false	false
SAMEA7555337	ERR4821968	WGS	PUBLIC HEALTH ENGLAND	ERX4691810	Illumina MiSeq	PAIRED	RANDOM	GENOMIC	ILLUMINA	ERS5311980	ERP124941	['ERS5311980','PRJEB41201','project.PHE-TB','ERR4821968','SAMEA7555337','experiment.24789','ERX4691810','22474744','773303','sample.24789','ERP124941','run.24789']		2021-11-11T02:23:00.000000+0000			GBR	Europe										S		R					S	S								179	179843778	113045915	PRJEB41201	Walker_2022		99.26	1045416	31	lineage2.2.1	HR-TB	tuberculosis: unclassified		Mycobacterium tuberculosis		['input','Walker_2022','CRyPTIC_PHE','tbprofiler','diff']	99.26	31	true	lineage2	true	true	true	true	true	true	false	true	true	true	false	false	false
SAMEA7563001	ERR4830561	WGS	AFRICAN HEALTH RESEARCH INSTITUTE	ERX4700545	NextSeq 550	PAIRED	RANDOM	GENOMIC	ILLUMINA	ERS5319634	ERP124999	['experiment.26498','ERX4700545','22478568','SAMEA7563001','ERS5319634','project.MXDRTB11','ERR4830561','sample.26498','run.26498','ERP124999','773325','PRJEB41258']		2021-11-11T10:07:00.000000+0000										R				R	R	R	R	R				R		R	S	S	R	S	R	905	905486902	426914415	PRJEB41258	CRyPTIC_reuse_table		99.6	1647077	53	lineage4.4.1.1	Pre-XDR-TB	tuberculosis: unclassified		Mycobacterium tuberculosis		['tbprofiler','diff','input','CRyPTIC_reuse_table','CRyPTIC_AHRI']	99.6	53	true	lineage4	true	true	true	true	true	true	false	false	true	false	false	false	false
SAMN21616728	SRR16057958	WGS	PUBLIC HEALTH ONTARIO	SRX12344710	Illumina MiSeq	PAIRED	RANDOM	GENOMIC	ILLUMINA	SRS10317088	SRP338617	['SRX12344710','SRR16057958','SRS10317088','21616728','PRJNA766079','SRP338617','2019-264','SAMN21616728','bp0','2019-264_R1.fastq.gz','766079']	2019	2021-09-24T21:43:00.000000+0000			CAN	North America	Ontario		Homo sapiens	3	human					S		S					S	S								335	335764002	206543452	PRJNA766079	CRyPTIC_WHO2021_PMC7612554		99.66	842052	54	lineage3.1.2.1	Sensitive	tuberculosis: unclassified		Mycobacterium tuberculosis		['Walker_2022','tbprofiler','diff','input']	99.66	54	true	lineage3	true	true	true	true	true	true	true	true	true	true	true	false	false
SAMEA2709880	ERR2515336	WGS	CTB/NICD	ERX2534550	Illumina MiSeq	PAIRED	RANDOM	GENOMIC	ILLUMINA	ERS2399941	ERP107968	['ERS2399941','PRJEB25997','ERX2534550','run.7560','project.First_10k_genomes_study_set_5','SAMEA2709880','ERR2515336','sample.7560','ERP107968','experiment.7560','493035','10124680']		2022-07-23T23:21:00.000000+0000			ZAF	Africa						S	S			S		S	S				S	S	S				S			417	417132970	265462986	PRJEB25997	Walker_2022		99.53	1102103	60	lineage2.2.1	Sensitive	tuberculosis: human-adapted	L2.2.1	Mycobacterium tuberculosis		['input','Walker_2022','Napier_2020','CRyPTIC_CTB-NICD','diff','tbprofiler']	99.53	60	true	lineage2	true	true	true	true	true	true	false	true	true	true	false	false	false
SAMEA8742074	ERR8699756	WGS	UNIVERSITY OF CAPE TOWN	ERX8356739	Illumina NovaSeq 6000	PAIRED	RANDOM	GENOMIC	ILLUMINA	ERS6421656	ERP135632	['26335213','project.Wellcome_clinical_isolates_site20','PRJEB51043','run.28427.1','ERS6421656','ERX8356739','SAMEA8742074','experiment.28427','811913','ERP135632','ERR8699756','sample.28427']		2022-03-15T06:35:00.000000+0000			ZAF	Africa						S				S	S	S	S	S				S		S	S	S	S	S	S	844	844133790	268413600	PRJEB51043	CRyPTIC_reuse_table		99.76	1829831	65	lineage4.3.4.1	Sensitive	tuberculosis: unclassified		Mycobacterium tuberculosis		['CRyPTIC_reuse_table','input','diff','CRyPTIC_UofCapeTown','tbprofiler']	99.76	65	true	lineage4	true	true	true	true	true	true	false	true	true	true	false	false	false
SAMEA7563194	ERR4830754	WGS	SAN RAFFAELE SCIENTIFIC INSTITUTE	ERX4700738	NextSeq 500	PAIRED	RANDOM	GENOMIC	ILLUMINA	ERS5319827	ERP125009	['experiment.26653','ERX4700738','project.Iran','PRJEB41268','ERR4830754','ERP125009','ERS5319827','SAMEA7563194','run.26653','sample.26653','22478761','773335']		2021-11-11T10:01:00.000000+0000			IRN	Asia						S				S	S	R	S	S				R		S	S	S	R	S	R	532	532891355	206619505	PRJEB41268	['CRyPTIC_reuse_table','Walker_2022']		99.55	1836119	61	lineage3	Pre-XDR-TB	tuberculosis: unclassified		Mycobacterium tuberculosis		['Walker_2022','CRyPTIC_reuse_table','tbprofiler','diff','CRyPTIC_SanRaffaele_Iran','input']	99.55	61	true	lineage3	true	true	true	true	true	true	false	true	true	true	false	false	false
SAMEA7542197	ERR4810622	WGS	CCDC	ERX4679068	HiSeq X Ten	PAIRED	RANDOM	GENOMIC	ILLUMINA	ERS5298649	ERP124934	['ERP124934','project.CDC_22','ERR4810622','experiment.11003','PRJEB41194','SAMEA7542197','sample.11003','773297','ERS5298649','22463516','run.11003','ERX4679068']		2021-11-10T04:45:00.000000+0000			CHN	Asia						S	S			R	R	R	S	R				R	R	S	R	R	R	R	R	1169	1169774700	499766103	PRJEB41194	['CRyPTIC_reuse_table','Walker_2022']		98.98	1740920	60	lineage2.2.1	Pre-XDR-TB	tuberculosis: unclassified		Mycobacterium tuberculosis		['tbprofiler','CRyPTIC_reuse_table','CRyPTIC_CCDC_CDC_22','input','diff','Walker_2022']	98.98	60	true	lineage2	true	true	true	true	true	true	false	true	true	true	false	false	false
SAMEA7524795	ERR4796339	WGS	FOUNDATION FOR MEDICAL RESEARCH INDIA	ERX4665753	NextSeq 500	PAIRED	RANDOM	GENOMIC	ILLUMINA	ERS5281270	ERP124850	['22458360','ERR4796339','experiment.1064','773292','SAMEA7524795','project.Mumbai','run.1064','ERX4665753','PRJEB41116','sample.1064','ERP124850','ERS5281270']		2021-11-09T21:45:00.000000+0000			IND	Asia	Mumbai					S	S			R	S	R	S	R				R		S	S	S	R	S	R	603	603424500	261373473	PRJEB41116	['CRyPTIC_reuse_table','Walker_2022']		99.48	1610118	49	lineage2.2.1	Pre-XDR-TB	tuberculosis: unclassified		Mycobacterium tuberculosis		['CRyPTIC_reuse_table','CRyPTIC_IND','input','diff','Walker_2022','tbprofiler']	99.48	49	true	lineage2	true	true	true	true	true	true	false	true	true	true	false	false	false
SAMEA1103153	ERR2510879	WGS	SAN RAFFAELE SCIENTIFIC INSTITUTE	ERX2530294	NextSeq 500	PAIRED	RANDOM	GENOMIC	ILLUMINA	ERS2395195	ERP107941	['ERX2530294','run.3889','ERR2510879','SAMEA1103153','experiment.3889','sample.3889','project.First_10k_genomes_study_set_3','ERS2395195','10121507','493033','PRJEB25972','ERP107941']		2021-10-23T15:04:00.000000+0000			PAK	Asia						S				I	S	R	S	S				R	R	S	S	S	R	S	R	199	199649706	74959659	PRJEB25972	['Walker_2022','CRyPTIC_reuse_table']		99.7	1235282	42	lineage4.9	Pre-XDR-TB	tuberculosis: human-adapted	L4.9	Mycobacterium tuberculosis		['Walker_2022','CRyPTIC_SanRaffaele','tbprofiler','diff','input','Napier_2020','CRyPTIC_reuse_table']	99.7	42	true	lineage4	true	true	true	true	true	true	false	true	true	true	false	false	false
SAMEA7551296	ERR4817933	WGS	PUBLIC HEALTH ENGLAND	ERX4687775	Illumina HiSeq 2500	PAIRED	RANDOM	GENOMIC	ILLUMINA	ERS5307945	ERP124941	['ERX4687775','PRJEB41201','project.PHE-TB','22470690','sample.20753','SAMEA7551296','ERR4817933','run.20753','experiment.20753','773303','ERS5307945','ERP124941']		2021-11-10T18:13:00.000000+0000			GBR	Europe										S		S						S								290	290442408	152699135	PRJEB41201	Walker_2022		98.88	1510064	30	lineage4.1.2.1	Sensitive	tuberculosis: unclassified		Mycobacterium tuberculosis		['Walker_2022','tbprofiler','CRyPTIC_PHE','diff','input']	98.88	30	true	lineage4	true	true	true	true	true	true	false	true	true	true	false	false	false
SAMEA10030566	ERR7911669	WGS	FZB	ERX7479066	NextSeq 500	PAIRED		GENOMIC	ILLUMINA	ERS7708773	ERP132622	['ena-STUDY-FZB-22-10-2021-10:26:06:450-343','ERR7911669','SAMEA10030566','ERS7708773','FND-568','24682533','794636','PRJEB48275','ena-RUN-FZB-05-01-2022-10:45:57:329-827','ena-EXPERIMENT-FZB-05-01-2022-10:45:57:329-827','ERP132622','ERX7479066']		2022-07-13T18:53:00.000000+0000			ZAF	Africa						R				R		R	R	R				R					R			1938	1938176522	797813482	PRJEB48275	Finci_2022		99.52	1726293	58	lineage2.2.1	Pre-XDR-TB	tuberculosis: human-adapted	L2.2.1	Mycobacterium tuberculosis		['input','diff','Finci_2022','tbprofiler']	99.52	58	true	lineage2	true	true	true	true	true	true	false	true	true	true	false	false	false
SAMEA8718373	ERR8975122	WGS	CTB/NICD	ERX5543478	Illumina HiSeq 4000	PAIRED	RANDOM	GENOMIC	ILLUMINA	ERS6402819	ERP128647	['experiment.14268','sample.14268','project.Wellcome_clinical_isolates_site10','run.14268.1','773351','ERP128647','SAMEA8718373','26339344','ERX5543478','PRJEB44577','ERS6402819','ERR8975122']		2022-03-15T07:19:00.000000+0000			ZAF	Africa						S				S	S	S	S	S				S		S	S	S	S	S	S	541	541725900	221388786	PRJEB44577	CRyPTIC_reuse_table		99.54	1800513	65	lineage2.2.1	Sensitive	tuberculosis: unclassified		Mycobacterium tuberculosis		['input','CRyPTIC_reuse_table','tbprofiler','CRyPTIC_CTB-NICD','diff']	99.54	65	true	lineage2	true	true	true	true	true	true	false	true	true	true	false	false	false
SAMEA7545827	ERR4812323	WGS	UNIVERSIDAD PERUANA CAYETANO HEREDIA	ERX4682313	Illumina NovaSeq 6000	PAIRED	RANDOM	GENOMIC	ILLUMINA	ERS5302483	ERP124939	['PRJEB41199','ERP124939','22465216','SAMEA7545827','sample.25860','ERR4812323','run.25860','project.Peru_Wellcome','ERX4682313','ERS5302483','773301','experiment.25860']	2018	2021-11-10T07:54:00.000000+0000			PER	South America						S				R	S	R	S	S				R		S	S	S	S	S	R	690	690987174	234077528	PRJEB41199	['Walker_2022','CRyPTIC_reuse_table']		99.62	1784317	65	lineage4.3.3	MDR-TB	tuberculosis: unclassified		Mycobacterium tuberculosis		['Walker_2022','diff','tbprofiler','standford','CRyPTIC_reuse_table','input','CRyPTIC_UPCH']	99.62	65	true	lineage4	true	true	true	true	true	true	true	true	true	true	false	false	false
SAMEA8718762	ERR8975635	WGS	CTB/NICD	ERX5543866	Illumina HiSeq 4000	PAIRED	RANDOM	GENOMIC	ILLUMINA	ERS6403207	ERP128647	['SAMEA8718762','ERX5543866','ERS6403207','experiment.15465','773351','ERR8975635','PRJEB44577','sample.15465','run.15465.1','project.Wellcome_clinical_isolates_site10','26339731','ERP128647']		2022-03-15T07:33:00.000000+0000			ZAF	Africa						S				S	I	R	S	S				S		S	S	S	S	S		471	471043500	200503065	PRJEB44577	CRyPTIC_reuse_table		99.58	1799724	63	lineage4.1.1.3	HR-TB	tuberculosis: unclassified		Mycobacterium tuberculosis		['diff','input','CRyPTIC_CTB-NICD','tbprofiler','CRyPTIC_reuse_table']	99.58	63	true	lineage4	true	true	true	true	true	true	false	true	true	true	false	false	false
SAMEA3420855	ERR2516741	WGS	PHE	ERX2535956	Illumina MiSeq	PAIRED	RANDOM	GENOMIC	ILLUMINA	ERS2401418	ERP107972	['run.8324','493039','10126078','ERP107972','experiment.8324','ERX2535956','project.First_10k_genomes_study_set_9','ERR2516741','sample.8324','PRJEB26001','SAMEA3420855','ERS2401418']		2021-10-23T19:12:00.000000+0000			GBR	Europe	England									S		S						S								308	308833379	188559469	PRJEB26001	Walker_2022		99.54	1860629	58	lineage2.2.1	Sensitive	tuberculosis: human-adapted	L2.2.1	Mycobacterium tuberculosis		['CRyPTIC_PHE','tbprofiler','input','Walker_2022','diff','Napier_2020']	99.54	58	true	lineage2	true	true	true	true	true	true	false	true	true	true	false	false	false
SAMN08215479	SRR6398002	WGS	BC CENTRE FOR DISEASE CONTROL PUBLIC HEALTH LABORATORY	SRX3491236	HiSeq X Ten	PAIRED	RANDOM	GENOMIC	ILLUMINA	SRS2775116	SRP119652	['BC14-Mtb464_2.fastq.gz','413593','SRS2775116','SAMN08215479','SRP119652','8215479','BC14-Mtb464','PRJNA413593','SRX3491236','SRR6398002']	2014	2017-12-22T06:05:00.000000+0000		49.15 N 123.7 W	CAN	North America	British Columbia		Homo sapiens	3	human					S		S						S	S							764	764939500	392836538	PRJNA413593	CRyPTIC_WHO2021_PMC7612554		99.17	1771564	44	lineage1.2.1.2.1	Sensitive	tuberculosis: human-adapted	L1	Mycobacterium tuberculosis		['tbprofiler','Walker_2022','diff','input','Napier_2020']	99.17	44	true	lineage1	true	true	true	true	true	true	true	true	true	true	true	false	false
SAMN08709133	SRR6832769	WGS	SAN RAFFAELE	SRX3788808	Illumina HiSeq 2500	PAIRED	RANDOM	GENOMIC	ILLUMINA	SRS3041474	SRP128089	['428596','bp0','8709133','SAMN08709133','74-1740_090816_UKR_090816_100.gatk.bam','SRX3788808','74-1740_WGS','PRJNA428596','SRP128089','SRR6832769','74-1740','SRS3041474']		2018-03-14T10:42:00.000000+0000			UKR	Europe			Homo sapiens	3	human	R	R			R		R	R	S			R	R	R				S			217	217362100	106490757	PRJNA428596	CRyPTIC_WHO2021_PMC7612554		99.47	1779587	36	lineage2.2.1	MDR-TB	tuberculosis: unclassified		Mycobacterium tuberculosis		['tbprofiler','Walker_2022','input','diff']	99.47	36	true	lineage2	true	true	true	true	true	true	false	true	true	true	true	false	false
SAMEA7546089	ERR4812585	WGS	UNIVERSIDAD PERUANA CAYETANO HEREDIA	ERX4682575	Illumina NovaSeq 6000	PAIRED	RANDOM	GENOMIC	ILLUMINA	ERS5302745	ERP124939	['PRJEB41199','project.Peru_Wellcome','sample.28315','SAMEA7546089','ERR4812585','773301','run.28315','ERX4682575','experiment.28315','ERP124939','22465478','ERS5302745']	2018	2021-11-10T07:59:00.000000+0000			PER	South America						S					S	S	S	S				S		S	S	S	S	S	S	841	841857314	270628483	PRJEB41199	['Walker_2022','CRyPTIC_reuse_table']		99.68	1803669	62	lineage4.8	Sensitive	tuberculosis: unclassified		Mycobacterium tuberculosis		['tbprofiler','input','CRyPTIC_UPCH','diff','Walker_2022','standford','CRyPTIC_reuse_table']	99.68	62	true	lineage4	true	true	true	true	true	true	true	true	true	true	false	false	false
SAMEA1019095	ERR046786	WGS	SC	ERX023848	Illumina HiSeq 2000	PAIRED	RANDOM	GENOMIC	ILLUMINA	ERS027652	ERP000276	['ERS027652','728142','SAMEA1019095','Bir_178-sc-2011-04-08T08:57:32Z-1118941','SC_RUN_6540_3#10','Mycobacterium tuberculosis pilot-sc-2010-07-26','ERP000276','ERX023848','ERR046786','SC_EXP_6540_3#10','203976','PRJEB2221']	2009	2014-09-04T00:51:00.000000+0000			GBR	Europe	Midlands		Homo sapiens	3	human					S		R						S								634	634827900	419426680	PRJEB2221	CRyPTIC_WHO2021_PMC7612554		98.68	1017958	15	lineage4.1.1.3.1	Pre-XDR-TB	tuberculosis: human-adapted	L4.1.1.3.1	Mycobacterium tuberculosis		['Napier_2020','diff','tbprofiler','Walker_2022','input']	98.68	15	true	lineage4	true	true	true	true	true	true	true	true	true	true	true	false	false
SAMN03648576	SRR2101329	WGS	UNIVERSITY OF OXFORD	SRX1096023	Illumina HiSeq 2500	PAIRED	RANDOM	GENOMIC	ILLUMINA	SRS991141	SRP061066	['SRX1096023','3360abd6-49c0-4a63-84dd-291fb973d269','PRJNA282721','SRS991141','SRP061066','3360abd6-49c0-4a63-84dd-291fb973d269_R00000039_v3.bam','3648576','SRR2101329','282721','SAMN03648576']		2015-07-15T19:00:00.000000+0000			GBR	Europe										S		S					S	S								228	228111472	130917958	PRJNA282721	CRyPTIC_WHO2021_PMC7612554		99.7	1215971	43	La3	Sensitive	tuberculosis: unclassified		Mycobacterium tuberculosis		['diff','tbprofiler','input','nextstrain_global_tree','Walker_2022','Napier_2020','Menardo_2018','Brites_2018']	99.7	43	true	La3	true	true	true	true	true	true	false	true	true	true	false	false	false
SAMEA1119171	ERR2513990	WGS	PHE	ERX2533200	Illumina HiSeq 2500	PAIRED	RANDOM	GENOMIC	ILLUMINA	ERS2398580	ERP107961	['493034','ERX2533200','SAMEA1119171','10123117','experiment.5899','project.First_10k_genomes_study_set_4','sample.5899','ERP107961','ERR2513990','run.5899','ERS2398580','PRJEB25991']		2021-10-23T16:10:00.000000+0000			GBR	Europe	England									S		S					S	S								556	556797702	355474210	PRJEB25991	Walker_2022		99.81	1597210	55	lineage4.8	Sensitive	tuberculosis: human-adapted	L4.8	Mycobacterium tuberculosis		['input','Walker_2022','diff','Napier_2020','tbprofiler','CRyPTIC_PHE']	99.81	55	true	lineage4	true	true	true	true	true	true	false	true	true	true	false	false	false
SAMEA3392670	ERR2516426	WGS	HARVARD MEDICAL SCHOOL	ERX2535642	Illumina HiSeq 2500	PAIRED	RANDOM	GENOMIC	ILLUMINA	ERS2401104	ERP107971	['experiment.8425','ERP107971','sample.8425','10125764','ERX2535642','493038','project.First_10k_genomes_study_set_8','PRJEB26000','ERS2401104','SAMEA3392670','run.8425','ERR2516426']		2021-10-23T19:16:00.000000+0000			NLD	Europe										S		R					S	R								447	447765356	309243952	PRJEB26000	Walker_2022		99.56	745911	17	lineage4.1.2.1	HR-TB	tuberculosis: human-adapted	L4.1.2.1	Mycobacterium tuberculosis		['Walker_2022','diff','input','Napier_2020','CRyPTIC_Harvard','tbprofiler']	99.56	17	true	lineage4	true	true	true	true	true	true	false	true	true	true	false	false	false
SAMEA1118953	ERR2513772	WGS	PHE	ERX2532982	Illumina HiSeq 2500	PAIRED	RANDOM	GENOMIC	ILLUMINA	ERS2398362	ERP107961	['ERP107961','sample.5621','experiment.5621','run.5621','10122899','project.First_10k_genomes_study_set_4','SAMEA1118953','ERX2532982','ERS2398362','PRJEB25991','ERR2513772','493034']		2021-10-23T16:08:00.000000+0000			GBR	Europe	England									S		S					S	S								719	719941424	348410127	PRJEB25991	Walker_2022		99.68	1923361	66	lineage4.6.2.2	Sensitive	tuberculosis: human-adapted	L4.6.2.2	Mycobacterium tuberculosis		['tbprofiler','Walker_2022','input','diff','Napier_2020','CRyPTIC_PHE']	99.68	66	true	lineage4	true	true	true	true	true	true	false	true	true	true	false	false	false
SAMEA7546405	ERR4812900	WGS	UNIVERSIDAD PERUANA CAYETANO HEREDIA	ERX4682890	Illumina NovaSeq 6000	PAIRED	RANDOM	GENOMIC	ILLUMINA	ERS5303060	ERP124939	['ERS5303060','experiment.28753','22465793','ERP124939','PRJEB41199','sample.28753','ERX4682890','SAMEA7546405','project.Peru_Wellcome','ERR4812900','773301','run.28753']	2017	2021-11-10T09:00:00.000000+0000			PER	South America						S	S			R	R	R	S	S						S	S		S	S	R	569	569281778	187674710	PRJEB41199	['CRyPTIC_reuse_table','Walker_2022']		99.11	1750716	60	lineage4.1.1	MDR-TB	tuberculosis: unclassified		Mycobacterium tuberculosis		['CRyPTIC_UPCH','Walker_2022','CRyPTIC_reuse_table','diff','input','standford','tbprofiler']	99.11	60	true	lineage4	true	true	true	true	true	true	true	true	true	true	false	false	false
SAMEA3558601	ERR1035068	WGS	LSHTM	ERX1113866	Illumina MiSeq	PAIRED		GENOMIC	ILLUMINA	ERS865750	ERP011639	['ena-STUDY-LSHTM-18-08-2015-18:02:02:463-104','mtb493','4154897','ERS865750','ena-RUN-LSHTM-25-09-2015-14:04:49:451-493','ERR1035068','PRJEB10385','SAMEA3558601','ena-EXPERIMENT-LSHTM-25-09-2015-14:04:49:451-493','ERP011639','297845','ERX1113866']		2015-12-10T04:42:00.000000+0000			ZAF	Africa						S				S	S	R			R			R								551	551258610	356986384	PRJEB10385	Coll_2018		99.26	1006248	22	lineage4.1.1.1	MDR-TB	tuberculosis: human-adapted	L4.1.1.1	Mycobacterium tuberculosis		['diff','Coll_2018','input','tbprofiler','Napier_2020']	99.26	22	true	lineage4	true	true	true	true	true	true	false	true	true	true	false	false	false
SAMN03648332	SRR2101085	WGS	UNIVERSITY OF OXFORD	SRX1095779	Illumina HiSeq 2500	PAIRED	RANDOM	GENOMIC	ILLUMINA	SRS991325	SRP061066	['4b2cd282-1996-4446-8e3e-d3afe4dd0ba5_R00000039_v3.bam','C00016593','SRS991325','SRP061066','SAMN03648332','3648332','SRX1095779','PRJNA282721','SRR2101085','282721']		2015-07-16T17:18:00.000000+0000			GBR	Europe										S		S						S	S							433	433802162	251101158	PRJNA282721	CRyPTIC_WHO2021_PMC7612554		99.58	1550173	54	lineage2.2.1	Sensitive	tuberculosis: human-adapted	L2.2.1	Mycobacterium tuberculosis		['input','Menardo_2021','Walker_2022','Napier_2020','Menardo_2018','tbprofiler','diff']	99.58	54	true	lineage2	true	true	true	true	true	true	false	true	true	true	false	false	false
SAMN07765904	SRR6153097	WGS	BC CENTRE FOR DISEASE CONTROL PUBLIC HEALTH LABORATORY	SRX3265240	HiSeq X Ten	PAIRED	RANDOM	GENOMIC	ILLUMINA	SRS2577463	SRP119652	['BC05-Mtb285','7765904','SRP119652','SRS2577463','SRX3265240','PRJNA413593','BC05-Mtb285_1.fastq.gz','SRR6153097','413593','SAMN07765904']	2005	2017-10-10T18:19:00.000000+0000		49.15 N 123.7 W	CAN	North America	British Columbia		Homo sapiens	3	human					S		S						S	S							709	709115500	330588545	PRJNA413593	CRyPTIC_WHO2021_PMC7612554		99.49	1827872	51	lineage2.2.1.1	Sensitive	tuberculosis: human-adapted	L2	Mycobacterium tuberculosis		['diff','input','Walker_2022','Napier_2020','tbprofiler']	99.49	51	true	lineage2	true	true	true	true	true	true	true	true	true	true	true	false	false
SAMEA3421174	ERR2516825	WGS	PHE	ERX2536040	Illumina HiSeq 2500	PAIRED	RANDOM	GENOMIC	ILLUMINA	ERS2401502	ERP107972	['experiment.8638','ERR2516825','project.First_10k_genomes_study_set_9','ERX2536040','sample.8638','10126162','run.8638','ERP107972','SAMEA3421174','PRJEB26001','493039','ERS2401502']		2021-10-23T20:11:00.000000+0000			GBR	Europe	England					S	S			R		R	S	R				R					R			261	261929130	142035381	PRJEB26001	Walker_2022		99.64	1662954	58	lineage2.2.1	Pre-XDR-TB	tuberculosis: human-adapted	L2.2.1	Mycobacterium tuberculosis		['CRyPTIC_PHE','diff','input','Walker_2022','tbprofiler','Napier_2020']	99.64	58	true	lineage2	true	true	true	true	true	true	false	true	true	true	false	false	false
SAMEA1118778	ERR2513597	WGS	PHE	ERX2532807	Illumina MiSeq	PAIRED	RANDOM	GENOMIC	ILLUMINA	ERS2398187	ERP107961	['ERR2513597','493034','ERX2532807','SAMEA1118778','project.First_10k_genomes_study_set_4','PRJEB25991','run.5414','10122724','ERP107961','sample.5414','experiment.5414','ERS2398187']		2021-10-23T16:07:00.000000+0000			GBR	Europe	England									S		S					S	S								406	406705469	237377245	PRJEB25991	Walker_2022		99.54	1715100	56	lineage3	Sensitive	tuberculosis: human-adapted	L3	Mycobacterium tuberculosis		['CRyPTIC_PHE','tbprofiler','input','Napier_2020','Walker_2022','diff']	99.54	56	true	lineage3	true	true	true	true	true	true	false	true	true	true	false	false	false
SAMN08708534	SRR6832077	WGS	SAN RAFFAELE	SRX3788313	Illumina HiSeq 2500	PAIRED	RANDOM	GENOMIC	ILLUMINA	SRS3040982	SRP128089	['149-1720','bp0','SRP128089','428596','149-1720_WGS','8708534','SRX3788313','SRS3040982','PRJNA428596','SRR6832077','SAMN08708534','149-1720_090816_UKR_090816_100.gatk.bam']		2018-03-14T09:50:00.000000+0000			UKR	Europe			Homo sapiens	3	human	S	S			S		S	S	S			S	S	S				S			321	321304331	174096879	PRJNA428596	CRyPTIC_WHO2021_PMC7612554		99.66	2553098	55	lineage4.8	Sensitive	tuberculosis: unclassified		Mycobacterium tuberculosis		['tbprofiler','Walker_2022','input','diff']	99.66	55	true	lineage4	true	true	true	true	true	true	false	true	true	true	true	false	false
SAMN08708293	SRR6832308	WGS	SAN RAFFAELE	SRX3788391	Illumina HiSeq 2500	PAIRED	RANDOM	GENOMIC	ILLUMINA	SRS3041059	SRP128089	['117-1159_WGS','SRX3788391','SRP128089','8708293','428596','SRR6832308','bp0','SRS3041059','117-1159','SAMN08708293','117-1159_090816_UKR_090816_100.gatk.bam','PRJNA428596']		2018-03-14T10:21:00.000000+0000			UKR	Europe			Homo sapiens	3	human	S	S			S		S	S					S	S				S			517	517358865	270314267	PRJNA428596	CRyPTIC_WHO2021_PMC7612554		99.38	1613268	33	lineage4.3.3	Sensitive	tuberculosis: unclassified		Mycobacterium tuberculosis		['tbprofiler','input','Walker_2022','diff']	99.38	33	true	lineage4	true	true	true	true	true	true	false	true	true	true	true	false	false
SAMEA1101365	ERR2510188	WGS	UNIVERSIDAD PERUANA CAYETANO HEREDIA	ERX2529603	Illumina HiSeq 2000	PAIRED	RANDOM	GENOMIC	ILLUMINA	ERS2394504	ERP107940	['ERP107940','493032','sample.3198','project.First_10k_genomes_study_set_2','ERX2529603','experiment.3198','ERR2510188','10120816','SAMEA1101365','PRJEB25971','run.3198','ERS2394504']		2022-07-12T19:09:00.000000+0000			PER	South America												R						R								471	471427301	325353481	PRJEB25971	Walker_2022		99.65	1592262	36	lineage4.3.3	MDR-TB	tuberculosis: human-adapted	L4.3.3	Mycobacterium tuberculosis		['Napier_2020','tbprofiler','CRyPTIC_UPCH','input','Walker_2022','diff']	99.65	36	true	lineage4	true	true	true	true	true	true	false	true	true	true	false	false	false
SAMEA7564088	ERR4831773	WGS	OUCRU-HCMC	ERX4701716	Illumina MiSeq	PAIRED	RANDOM	GENOMIC	ILLUMINA	ERS5320720	ERP125021	['773347','project.CRyPTIC_08_02TB','experiment.32712','ERS5320720','ERR4831773','ERP125021','sample.32712','ERX4701716','PRJEB41280','run.32712','SAMEA7564088','22479654']		2021-11-11T12:02:00.000000+0000			VNM	Asia						S				S	S	S	S	S				S		S	S	S	S	S	S	444	444729583	222994255	PRJEB41280	['Walker_2022','CRyPTIC_reuse_table']		99.53	1294175	44	lineage2.2.1	Sensitive	tuberculosis: unclassified		Mycobacterium tuberculosis		['input','CRyPTIC_OUCRU','diff','tbprofiler','Walker_2022','CRyPTIC_reuse_table']	99.53	44	true	lineage2	true	true	true	true	true	true	false	true	true	true	false	false	false
SAMEA7528453	ERR4799868	WGS	FOUNDATION FOR MEDICAL RESEARCH INDIA	ERX4669283	NextSeq 500	PAIRED	RANDOM	GENOMIC	ILLUMINA	ERS5284923	ERP124850	['ERR4799868','SAMEA7528453','22461997','experiment.29771','ERX4669283','ERP124850','PRJEB41116','project.Mumbai','sample.29771','run.29771','773292','ERS5284923']		2021-11-10T01:59:00.000000+0000			IND	Asia	Mumbai					S	S				S		S	S							S		S	S		405	405058800	173980124	PRJEB41116	Walker_2022		98.78	1605727	54	lineage1.1.2	Sensitive	tuberculosis: unclassified		Mycobacterium tuberculosis		['input','diff','tbprofiler','Walker_2022','CRyPTIC_IND']	98.78	54	true	lineage1	true	true	true	true	true	true	false	true	true	true	false	false	false
SAMEA1707379	ERR234617	WGS	SC	ERX209122	Illumina HiSeq 2000	PAIRED	RANDOM	GENOMIC	ILLUMINA	ERS181333	ERP000192	['203970','0645C-sc-2012-10-11T13:36:49Z-1494103','ERS181333','PRJEB2138','SAMEA1707379','ERP000192','ERX209122','1939632','Variation discovery in Russian TB isolates-sc-2010','SC_EXP_8987_4#62','Variation discovery in Russian TB isolates-sc-2010-04-20','ERR234617','SC_RUN_8987_4#62']	2009	2013-03-08T03:52:00.000000+0000			RUS	Europe	Samara		Homo sapiens	3	human					S		S						S	S							522	522206000	264848389	PRJEB2138	CRyPTIC_WHO2021_PMC7612554		99.54	1792702	41	lineage2.2.1	Sensitive	tuberculosis: human-adapted	L2.2.1	Mycobacterium tuberculosis		['Walker_2022','input','tbprofiler','Napier_2020','diff','Menardo_2018','Menardo_2021']	99.54	41	true	lineage2	true	true	true	true	true	true	true	true	true	true	true	false	false
SAMEA1403735	ERR133881	WGS	SC	ERX109899	Illumina HiSeq 2000	PAIRED	RANDOM	GENOMIC	ILLUMINA	ERS094170	ERP000192	['ERS094170','SAMEA1403735','ERX109899','Variation discovery in Russian TB isolates-sc-2010','ERR133881','SC_RUN_7755_3#84','ERP000192','PRJEB2138','203970','SC_EXP_7755_3#84','0533F-sc-2012-02-09T18:56:21Z-1355214','1088893','Variation discovery in Russian TB isolates-sc-2010-04-20']	2008	2014-09-28T14:30:00.000000+0000			RUS	Europe	Samara		Homo sapiens	3	human					S		S						R	S							1196	1196295400	758756557	PRJEB2138	CRyPTIC_WHO2021_PMC7612554		99.63	1795774	41	lineage4.8	Sensitive	tuberculosis: human-adapted	L4.8	Mycobacterium tuberculosis		['Menardo_2018','Napier_2020','diff','Stucki_2016','input','tbprofiler','Walker_2022']	99.63	41	true	lineage4	true	true	true	true	true	true	true	true	true	true	true	false	false
SAMEA3444867	ERR2517152	WGS	RIVM	ERX2536368	Illumina HiSeq 2500	PAIRED	RANDOM	GENOMIC	ILLUMINA	ERS2401830	ERP107973	['10126489','run.8397','experiment.8397','sample.8397','SAMEA3444867','ERS2401830','PRJEB26002','ERR2517152','ERP107973','ERX2536368','493040','project.First_10k_genomes_study_set_10']		2021-10-23T20:15:00.000000+0000			NLD	Europe										S		S					S	S	S							429	429625335	216506438	PRJEB26002	Walker_2022		99.4	1812287	49	lineage3.1.1	Sensitive	tuberculosis: human-adapted	L3.1.1	Mycobacterium tuberculosis		['Napier_2020','input','tbprofiler','CRyPTIC_RIVM','Walker_2022','diff']	99.4	49	true	lineage3	true	true	true	true	true	true	false	true	true	true	false	false	false
SAMEA1119915	ERR2514734	WGS	PHE	ERX2533944	Illumina HiSeq 2500	PAIRED	RANDOM	GENOMIC	ILLUMINA	ERS2399324	ERP107961	['project.First_10k_genomes_study_set_4','ERP107961','ERX2533944','PRJEB25991','ERS2399324','10123861','493034','ERR2514734','run.6860','experiment.6860','sample.6860','SAMEA1119915']		2021-10-23T17:09:00.000000+0000			GBR	Europe	England									S		S					S	S								576	576425890	264138219	PRJEB25991	Walker_2022		99.54	1915154	65	lineage4.1.1.3.1	Sensitive	tuberculosis: human-adapted	L4.1.1.3.1	Mycobacterium tuberculosis		['input','Napier_2020','Walker_2022','diff','tbprofiler','CRyPTIC_PHE']	99.54	65	true	lineage4	true	true	true	true	true	true	false	true	true	true	false	false	false
SAMEA3270815	ERR2515895	WGS	CTB/NICD	ERX2535103	Illumina MiSeq	PAIRED	RANDOM	GENOMIC	ILLUMINA	ERS2400494	ERP107968	['ERX2535103','run.8113','PRJEB25997','ERP107968','sample.8113','10125233','493035','SAMEA3270815','ERR2515895','project.First_10k_genomes_study_set_5','ERS2400494','experiment.8113']		2021-10-23T19:11:00.000000+0000			ZAF	Africa						S	S			S		S	S				S	S	S				S			264	264350004	174586774	PRJEB25997	Walker_2022		99.73	502706	33	lineage4.3.3	Sensitive	tuberculosis: human-adapted	L4.3.3	Mycobacterium tuberculosis		['diff','tbprofiler','Walker_2022','CRyPTIC_CTB-NICD','Napier_2020','input']	99.73	33	true	lineage4	true	true	true	true	true	true	false	true	true	true	false	false	false
SAMEA2534030	ERR551564	WGS	FZB	ERX510633	Illumina HiSeq 2500	PAIRED		GENOMIC	ILLUMINA	ERS457432	ERP010814	['ERP010814','ena-STUDY-FZB-22-06-2015-17:16:39:392-292','SAMEA2534030','287903','PRJEB9680','ERX510633','3793736','ERR551564','8360-08','8360-08_genoscreen_genoscreen_2013-10-31_101bp','ERS457432']		2015-06-25T08:35:00.000000+0000			DEU	Europe										S		S					S	S	S							2202	2202211272	1415906086	PRJEB9680	CRyPTIC_WHO2021_PMC7612554		99.39	1610312	37	lineage4.2.1	Sensitive	tuberculosis: human-adapted	L4.2.1	Mycobacterium tuberculosis		['input','Napier_2020','Menardo_2021','Menardo_2018','Walker_2022','tbprofiler','diff']	99.39	37	true	lineage4	true	true	true	true	true	true	false	true	true	true	false	false	false
SAMN08629102	SRR6797551	WGS	SAN RAFFAELE	SRX3756146	Illumina HiSeq 2500	PAIRED	RANDOM	GENOMIC	ILLUMINA	SRS3011842	SRP128089	['428596','SRP128089','SRS3011842','bp0','SRX3756146','132341','PRJNA428596','8629102','132341_210916_BGD_210916_100.gatk.bam','132341_WGS','SRR6797551','SAMN08629102']		2018-03-02T06:29:00.000000+0000			BGD	Asia			Homo sapiens	3	human					S		S		S				S	S				S			211	211427946	89514679	PRJNA428596	CRyPTIC_WHO2021_PMC7612554		99.31	1668708	37	lineage1.1.3.1	Sensitive	tuberculosis: human-adapted	L1.1.3	Mycobacterium tuberculosis		['tbprofiler','Walker_2022','Menardo_2021','input','diff']	99.31	37	true	lineage1	true	true	true	true	true	true	false	true	true	true	true	false	false
SAMEA7563187	ERR4830747	WGS	SAN RAFFAELE SCIENTIFIC INSTITUTE	ERX4700731	NextSeq 500	PAIRED	RANDOM	GENOMIC	ILLUMINA	ERS5319820	ERP125009	['ERR4830747','22478754','SAMEA7563187','PRJEB41268','experiment.26646','run.26646','project.Iran','sample.26646','773335','ERS5319820','ERX4700731','ERP125009']		2021-11-11T10:01:00.000000+0000			IRN	Asia						S				S	S	R	S	S				R		S	S	S	S	S	R	529	529743923	206801901	PRJEB41268	['Walker_2022','CRyPTIC_reuse_table']		99.26	1797416	54	lineage3.1.3	MDR-TB	tuberculosis: unclassified		Mycobacterium tuberculosis		['tbprofiler','CRyPTIC_SanRaffaele_Iran','Walker_2022','CRyPTIC_reuse_table','diff','input']	99.26	54	true	lineage3	true	true	true	true	true	true	false	true	true	true	false	false	false
SAMEA1118153	ERR2512972	WGS	PHE	ERX2532182	Illumina MiSeq	PAIRED	RANDOM	GENOMIC	ILLUMINA	ERS2397562	ERP107961	['10122099','ERP107961','project.First_10k_genomes_study_set_4','SAMEA1118153','ERS2397562','493034','ERX2532182','PRJEB25991','sample.4639','experiment.4639','ERR2512972','run.4639']		2021-10-23T15:06:00.000000+0000			GBR	Europe	England									S		S						S								118	118329118	84383049	PRJEB25991	Walker_2022		98.61	504860	16	lineage1.1.2	Other	tuberculosis: human-adapted	L1.1.2	Mycobacterium tuberculosis		['input','Napier_2020','Walker_2022','CRyPTIC_PHE','diff','tbprofiler']	98.61	16	true	lineage1	true	true	true	true	true	true	false	true	true	true	false	false	false
SAMEA7525380	ERR4831496	WGS	SAN RAFFAELE SCIENTIFIC INSTITUTE	ERX4701480	NextSeq 500	PAIRED	RANDOM	GENOMIC	ILLUMINA	ERS5281854	ERP125017	['PRJEB41276','SAMEA7525380','ERR4831496','773343','ERP125017','22458944','project.Pakistan_BDQ','sample.31520','experiment.31520','ERX4701480','run.31520','ERS5281854']		2021-11-11T11:55:00.000000+0000			PAK	Asia						S				R	S	R	S	R				R		S	S	S	R	S	R	389	389324439	179839987	PRJEB41276	['CRyPTIC_reuse_table','Walker_2022']		99.53	1661766	49	lineage3	Pre-XDR-TB	tuberculosis: unclassified		Mycobacterium tuberculosis		['Walker_2022','tbprofiler','CRyPTIC_reuse_table','CRyPTIC_SanRaffaele_Pakistan','diff','input']	99.53	49	true	lineage3	true	true	true	true	true	true	false	true	true	true	false	false	false
SAMN03647275	SRR2100102	WGS	UNIVERSITY OF OXFORD	SRX1094796	Illumina HiSeq 2500	PAIRED	RANDOM	GENOMIC	ILLUMINA	SRS991748	SRP061066	['SRX1094796','C00005522','PRJNA282721','282721','SRS991748','3647275','SRP061066','SRR2100102','71712275-628d-45c5-ae51-9e015463b88a_R00000039_v3.bam','SAMN03647275']		2015-07-22T14:04:00.000000+0000			GBR	Europe										S		S					S	S								574	574286700	413442156	PRJNA282721	CRyPTIC_WHO2021_PMC7612554		99.45	1516407	26	lineage3	Sensitive	tuberculosis: human-adapted	L3	Mycobacterium tuberculosis		['Napier_2020','input','Walker_2022','diff','tbprofiler']	99.45	26	true	lineage3	true	true	true	true	true	true	false	true	true	true	false	false	false
SAMN03647512	SRR2100339	WGS	UNIVERSITY OF OXFORD	SRX1095033	Illumina HiSeq 2500	PAIRED	RANDOM	GENOMIC	ILLUMINA	SRS990455	SRP061066	['SRR2100339','282721','PRJNA282721','SRS990455','3647512','SRP061066','d6a57462-68f7-41f0-93b6-dec77e295beb_R00000039_v2.bam','C00008886','SRX1095033','SAMN03647512']		2015-07-24T04:34:00.000000+0000			GBR	Europe										S		S					S	S								477	477712600	355206302	PRJNA282721	CRyPTIC_WHO2021_PMC7612554		99.32	1909858	41	lineage4.2.2.2	Sensitive	tuberculosis: human-adapted	L4.2.2.2	Mycobacterium tuberculosis		['Menardo_2018','tbprofiler','Menardo_2021','input','Napier_2020','Walker_2022','diff']	99.32	41	true	lineage4	true	true	true	true	true	true	false	true	true	true	false	false	false
SAMN03648482	SRR2101235	WGS	UNIVERSITY OF OXFORD	SRX1095929	Illumina HiSeq 2500	PAIRED	RANDOM	GENOMIC	ILLUMINA	SRS991212	SRP061066	['SRP061066','282721','SAMN03648482','eb591570-a8c6-4afb-946f-f45284bf53cb_R00000039_v3.bam','SRS991212','SRR2101235','3648482','C00017969','PRJNA282721','SRX1095929']		2015-07-25T05:00:00.000000+0000			GBR	Europe										S		S						S								436	436019600	297023113	PRJNA282721	CRyPTIC_WHO2021_PMC7612554		99.59	1886310	43	lineage4.8	Sensitive	tuberculosis: human-adapted	L4.8	Mycobacterium tuberculosis		['tbprofiler','Menardo_2021','Napier_2020','Menardo_2018','Walker_2022','diff','input']	99.59	43	true	lineage4	true	true	true	true	true	true	false	true	true	true	false	false	false
SAMEA3242489	ERR2515747	WGS	CTB/NICD	ERX2534955	Illumina MiSeq	PAIRED	RANDOM	GENOMIC	ILLUMINA	ERS2400346	ERP107968	['ERS2400346','PRJEB25997','10125085','493035','experiment.7965','ERX2534955','SAMEA3242489','ERR2515747','project.First_10k_genomes_study_set_5','ERP107968','sample.7965','run.7965']		2021-10-23T18:15:00.000000+0000			ZAF	Africa						S	S			S			S					R					R			508	508600250	300951941	PRJEB25997	Walker_2022		99.62	1313525	84	lineage4.1.1.3	Pre-XDR-TB	tuberculosis: human-adapted	L4.1.1.3	Mycobacterium tuberculosis		['Napier_2020','Walker_2022','CRyPTIC_CTB-NICD','input','tbprofiler','diff']	99.62	84	true	lineage4	true	true	true	true	true	true	false	true	true	true	false	false	false
SAMEA5569558	ERR3287365	WGS	UNIVERSIDAD PERUANA CAYETANO HEREDIA, PERU	ERX3313874	Illumina HiSeq 4000	PAIRED	RANDOM	GENOMIC	ILLUMINA	ERS3371580	ERP114885	['project.Gates_clinical_isolates_Peru','SAMEA5569558','experiment.10111','ERP114885','run.10111','11621843','ERS3371580','ERX3313874','PRJEB32234','ERR3287365','542465','sample.10111']		2021-11-04T09:15:00.000000+0000			PER	South America						S				S	S	S	S	S				S		S	S	S	S	S	S	564	564588000	231906709	PRJEB32234	['Walker_2022','CRyPTIC_reuse_table']		99.64	1758771	60	lineage4.3.3	Other	tuberculosis: unclassified		Mycobacterium tuberculosis		['CRyPTIC_reuse_table','diff','tbprofiler','Walker_2022','CRyPTIC_UPCH','input']	99.64	60	true	lineage4	true	true	true	true	true	true	false	true	true	true	false	false	false
SAMEA7563129	ERR4830689	WGS	SAN RAFFAELE SCIENTIFIC INSTITUTE	ERX4700673	NextSeq 500	PAIRED	RANDOM	GENOMIC	ILLUMINA	ERS5319762	ERP125008	['773334','sample.31577','ERP125008','project.Algeria','ERR4830689','run.31577','ERX4700673','SAMEA7563129','PRJEB41267','22478696','experiment.31577','ERS5319762']		2021-11-11T10:03:00.000000+0000			DZA	Africa						S				S	S	S	S	S				S		S	S	S	S	S	S	595	595983903	257907387	PRJEB41267	['CRyPTIC_reuse_table','Walker_2022']		99.53	1666448	54	lineage4.3.3	Sensitive	tuberculosis: unclassified		Mycobacterium tuberculosis		['tbprofiler','input','CRyPTIC_SanRaffaele_Algeria','diff','Walker_2022','CRyPTIC_reuse_table']	99.53	54	true	lineage4	true	true	true	true	true	true	false	true	true	true	false	false	false
SAMEA7545743	ERR4812239	WGS	UNIVERSIDAD PERUANA CAYETANO HEREDIA	ERX4682229	Illumina NovaSeq 6000	PAIRED	RANDOM	GENOMIC	ILLUMINA	ERS5302399	ERP124939	['project.Peru_Wellcome','run.25776','experiment.25776','ERR4812239','SAMEA7545743','ERS5302399','ERP124939','22465132','ERX4682229','PRJEB41199','773301','sample.25776']	2019	2021-11-10T07:49:00.000000+0000			PER	South America						S				S	S	R	S	S				S		S	S	S	S	S	S	594	594025846	200646318	PRJEB41199	['CRyPTIC_reuse_table','Walker_2022']		99.49	1777981	64	lineage2.2.1	Sensitive	tuberculosis: unclassified		Mycobacterium tuberculosis		['CRyPTIC_reuse_table','CRyPTIC_UPCH','input','tbprofiler','diff','standford','Walker_2022']	99.49	64	true	lineage2	true	true	true	true	true	true	true	true	true	true	false	false	false
SAMEA1708438	ERR245664	WGS	SC	ERX220198	Illumina HiSeq 2000	PAIRED	RANDOM	GENOMIC	ILLUMINA	ERS019921	ERP000436	['M6000413-sc-2011-01-27-1026708','ERS019921','ERX220198','Whole_genome_sequencing_of_Mycobacterium_tuberculosis_from_a_population_in_Malawi___transmission_dynamics_and_associations_with_HIV-sc-2010-12-14','SC_RUN_5964_2#7','ERR245664','SAMEA1708438','ERP000436','1984252','PRJEB2358','203880','SC_EXP_5964_2#7']	2005	2013-03-20T19:06:00.000000+0000			MWI	Africa		sputum	Homo sapiens	3	human							S						S								1143	1143600150	698235546	PRJEB2358	Coll_2018		99.65	1128751	19	lineage4.3.4.2.1	Sensitive	tuberculosis: human-adapted	L4.3.4.2.1	Mycobacterium tuberculosis		['Coll_2018','diff','input','tbprofiler','Napier_2020','Nimmo_2024']	99.65	19	true	lineage4	true	true	true	true	true	true	true	true	true	true	true	false	false
SAMEA1403895	ERR133929	WGS	SC	ERX109947	Illumina HiSeq 2000	PAIRED	RANDOM	GENOMIC	ILLUMINA	ERS094218	ERP000192	['Variation discovery in Russian TB isolates-sc-2010-04-20','ERR133929','ERS094218','ERX109947','SC_RUN_7755_4#36','203970','SC_EXP_7755_4#36','PRJEB2138','ERP000192','1088941','SAMEA1403895','0772Q-sc-2012-02-09T18:57:00Z-1355262','Variation discovery in Russian TB isolates-sc-2010']	2009	2014-09-28T15:17:00.000000+0000			RUS	Europe	Samara		Homo sapiens	3	human					S		S						S	S							924	924220000	575541430	PRJEB2138	CRyPTIC_WHO2021_PMC7612554		99.51	1825510	42	lineage2.2.1	Sensitive	tuberculosis: human-adapted	L2.2.1	Mycobacterium tuberculosis		['Napier_2020','tbprofiler','Nimmo_2024','Menardo_2018','Walker_2022','input','diff']	99.51	42	true	lineage2	true	true	true	true	true	true	true	true	true	true	true	false	false
SAMEA5569552	ERR3287359	WGS	UNIVERSIDAD PERUANA CAYETANO HEREDIA, PERU	ERX3313868	Illumina HiSeq 4000	PAIRED	RANDOM	GENOMIC	ILLUMINA	ERS3371574	ERP114885	['project.Gates_clinical_isolates_Peru','11621837','sample.10105','SAMEA5569552','542465','ERR3287359','experiment.10105','run.10105','ERP114885','PRJEB32234','ERS3371574','ERX3313868']		2021-11-04T09:36:00.000000+0000			PER	South America						S				S	S	S	S	S				S		S	S	S	S	S	S	527	527502300	216064894	PRJEB32234	['Walker_2022','CRyPTIC_reuse_table']		99.67	1760249	60	lineage4.1.2.1	Sensitive	tuberculosis: unclassified		Mycobacterium tuberculosis		['CRyPTIC_reuse_table','CRyPTIC_UPCH','Walker_2022','input','diff','tbprofiler']	99.67	60	true	lineage4	true	true	true	true	true	true	false	true	true	true	false	false	false
SAMN21616658	SRR16058558	WGS	PUBLIC HEALTH ONTARIO	SRX12345304	Illumina MiSeq	PAIRED	RANDOM	GENOMIC	ILLUMINA	SRS10317685	SRP338617	['2019-191_R1.fastq.gz','SRS10317685','2019-191','SAMN21616658','766079','bp0','PRJNA766079','SRP338617','SRR16058558','21616658','SRX12345304']	2019	2021-09-24T21:57:00.000000+0000			CAN	North America	Ontario		Homo sapiens	3	human					S		S					S	S								561	561705777	351527568	PRJNA766079	CRyPTIC_WHO2021_PMC7612554		99.74	1339541	85	lineage4.4.1.1	Sensitive	tuberculosis: unclassified		Mycobacterium tuberculosis		['input','diff','Walker_2022','tbprofiler']	99.74	85	true	lineage4	true	true	true	true	true	true	true	true	true	true	true	false	false
SAMN07765954	SRR6153144	WGS	BC CENTRE FOR DISEASE CONTROL PUBLIC HEALTH LABORATORY	SRX3265193	HiSeq X Ten	PAIRED	RANDOM	GENOMIC	ILLUMINA	SRS2577416	SRP119652	['SRX3265193','413593','SAMN07765954','BC06-Mtb316','SRS2577416','SRR6153144','7765954','PRJNA413593','BC06-Mtb316_2.fastq.gz','SRP119652']	2006	2017-10-10T11:05:00.000000+0000		49.15 N 123.7 W	CAN	North America	British Columbia		Homo sapiens	3	human					S		R						S	R							642	642556000	307616902	PRJNA413593	CRyPTIC_WHO2021_PMC7612554		99.44	1811397	52	lineage3	HR-TB	tuberculosis: human-adapted	L1	Mycobacterium tuberculosis		['Walker_2022','Napier_2020','input','diff','tbprofiler']	99.44	52	true	lineage3	true	true	true	true	true	true	true	true	true	true	true	false	false
SAMEA1102356	ERR2510652	WGS	SAN RAFFAELE SCIENTIFIC INSTITUTE	ERX2530067	NextSeq 500	PAIRED	RANDOM	GENOMIC	ILLUMINA	ERS2394968	ERP107941	['ERS2394968','ERP107941','SAMEA1102356','10121280','sample.3662','PRJEB25972','493033','ERX2530067','run.3662','project.First_10k_genomes_study_set_3','ERR2510652','experiment.3662']		2021-10-23T14:11:00.000000+0000			PAK	Asia										S		S						S	S							417	417718436	187661049	PRJEB25972	Walker_2022		99.51	1542569	44	lineage3	Sensitive	tuberculosis: human-adapted	L3	Mycobacterium tuberculosis		['CRyPTIC_SanRaffaele','Walker_2022','input','Napier_2020','diff','tbprofiler']	99.51	44	true	lineage3	true	true	true	true	true	true	false	true	true	true	false	false	false
SAMEA3558491	ERR1034958	WGS	LSHTM	ERX1113756	Illumina MiSeq	PAIRED		GENOMIC	ILLUMINA	ERS865640	ERP011639	['PRJEB10385','ERX1113756','ERP011639','297845','SAMEA3558491','ena-EXPERIMENT-LSHTM-25-09-2015-14:04:49:444-383','ERR1034958','ERS865640','ena-STUDY-LSHTM-18-08-2015-18:02:02:463-104','4154787','mtb383','ena-RUN-LSHTM-25-09-2015-14:04:49:444-383']		2015-12-10T04:54:00.000000+0000			ZAF	Africa						S				S	S	R			S			R								568	568356180	376189065	PRJEB10385	Coll_2018		99.37	1032395	23	lineage2.2.1	Sensitive	tuberculosis: human-adapted	L2.2.1	Mycobacterium tuberculosis		['diff','Coll_2018','Napier_2020','input','tbprofiler']	99.37	23	true	lineage2	true	true	true	true	true	true	false	true	true	true	false	false	false
SAMEA8718562	ERR8975433	WGS	CTB/NICD	ERX5543666	Illumina HiSeq 4000	PAIRED	RANDOM	GENOMIC	ILLUMINA	ERS6403007	ERP128647	['run.14456.1','ERX5543666','experiment.14456','sample.14456','773351','ERS6403007','ERR8975433','PRJEB44577','SAMEA8718562','project.Wellcome_clinical_isolates_site10','26339531','ERP128647']		2022-03-15T07:25:00.000000+0000			ZAF	Africa						S				S	S	S	S	S				S		S	S	S	S	S	S	455	455514000	197530721	PRJEB44577	CRyPTIC_reuse_table		99.31	1681419	58	lineage1.1.3.2	Sensitive	tuberculosis: unclassified		Mycobacterium tuberculosis		['diff','CRyPTIC_CTB-NICD','CRyPTIC_reuse_table','input','tbprofiler']	99.31	58	true	lineage1	true	true	true	true	true	true	false	true	true	true	false	false	false
SAMEA2534458	ERR552167	WGS	FZB	ERX511236	Illumina HiSeq 2500	PAIRED		GENOMIC	ILLUMINA	ERS457860	ERP010814	['3793971','ena-STUDY-FZB-22-06-2015-17:16:39:392-292','287903','SAMEA2534458','PRJEB9680','ERP010814','ERX511236','ERR552167','11760-08_genoscreen_genoscreen_2013-03-28_101bp','11760-08','ERS457860']		2015-06-25T08:02:00.000000+0000			DEU	Europe										S		S					S	S	S							401	401944246	267586798	PRJEB9680	CRyPTIC_WHO2021_PMC7612554		99.71	1360463	28	lineage4.8.3	Sensitive	tuberculosis: human-adapted	L4.8.3	Mycobacterium tuberculosis		['Walker_2022','Menardo_2018','Napier_2020','input','tbprofiler','diff','Menardo_2021']	99.71	28	true	lineage4	true	true	true	true	true	true	false	true	true	true	false	false	false
SAMEA7546485	ERR4812980	WGS	UNIVERSIDAD PERUANA CAYETANO HEREDIA	ERX4682970	Illumina NovaSeq 6000	PAIRED	RANDOM	GENOMIC	ILLUMINA	ERS5303140	ERP124939	['sample.28833','run.28833','project.Peru_Wellcome','ERR4812980','22465879','SAMEA7546485','773301','ERS5303140','PRJEB41199','ERX4682970','experiment.28833','ERP124939']	2016	2021-11-10T09:01:00.000000+0000			PER	South America						R	S			R	S	R	R	S				R	S	S	S	S	S	S	S	646	646987284	207114573	PRJEB41199	['CRyPTIC_reuse_table','Walker_2022']		99.56	1845519	64	lineage4.3.3	MDR-TB	tuberculosis: unclassified		Mycobacterium tuberculosis		['Walker_2022','input','standford','CRyPTIC_UPCH','CRyPTIC_reuse_table','diff','tbprofiler']	99.56	64	true	lineage4	true	true	true	true	true	true	true	true	true	true	false	false	false
SAMEA104362164	ERR2184323	WGS	UNIVERSIDAD PERUANA CAYETANO HEREDIA, PERU	ERX2240490	Illumina HiSeq 4000	PAIRED	RANDOM	GENOMIC	ILLUMINA	ERS1987142	ERP104985	['run.611','PRJEB23245','sample.611','experiment.611','ERR2184323','SAMEA104362164','ERP104985','12061554','ERX2240490','project.Peru-set1-Tandem','ERS1987142','548708']		2021-10-17T08:38:00.000000+0000			PER	South America						S				S	S	S	S	R				S		S	S	S	R	S	S	443	443474700	200974903	PRJEB23245	['Walker_2022','CRyPTIC_reuse_table']		99.78	1655876	61	lineage4.3.3	Other	tuberculosis: unclassified		Mycobacterium tuberculosis		['tbprofiler','input','diff','Walker_2022','CRyPTIC_reuse_table','CRyPTIC_UPCH']	99.78	61	true	lineage4	true	true	true	true	true	true	false	true	true	true	false	false	false
SAMEA1118067	ERR2512886	WGS	PHE	ERX2532096	Illumina HiSeq 2500	PAIRED	RANDOM	GENOMIC	ILLUMINA	ERS2397476	ERP107961	['ERR2512886','project.First_10k_genomes_study_set_4','ERP107961','sample.4523','SAMEA1118067','PRJEB25991','ERX2532096','10122013','493034','run.4523','ERS2397476','experiment.4523']		2021-10-23T15:06:00.000000+0000			GBR	Europe	England					S	S			S		S	S	S			S	S	S				S			850	850668315	440016668	PRJEB25991	Walker_2022		96.26	1813721	58	lineage4.1.2.1	Sensitive	tuberculosis: human-adapted	L4.1.2.1	Mycobacterium tuberculosis		['CRyPTIC_PHE','Napier_2020','diff','Walker_2022','tbprofiler','input']	96.26	58	true	lineage4	true	true	true	true	true	true	false	true	true	true	false	false	false
SAMN21617013	SRR16058248	WGS	PUBLIC HEALTH ONTARIO	SRX12345098	Illumina MiSeq	PAIRED	RANDOM	GENOMIC	ILLUMINA	SRS10317478	SRP338617	['SRR16058248','SRX12345098','21617013','PRJNA766079','2019-601_R1.fastq.gz','2019-601','SAMN21617013','SRS10317478','SRP338617','766079','bp0']	2019	2021-09-24T21:52:00.000000+0000			CAN	North America	Ontario		Homo sapiens	3	human					S		S					S	S								587	587998779	339342290	PRJNA766079	CRyPTIC_WHO2021_PMC7612554		99.6	1625763	100	lineage2.2.1	Sensitive	tuberculosis: unclassified		Mycobacterium tuberculosis		['diff','input','Walker_2022','tbprofiler']	99.6	100	true	lineage2	true	true	true	true	true	true	true	true	true	true	true	false	false
SAMEA7547938	ERR4814579	WGS	PUBLIC HEALTH ENGLAND	ERX4684421	Illumina HiSeq 2500	PAIRED	RANDOM	GENOMIC	ILLUMINA	ERS5304591	ERP124941	['ERX4684421','project.PHE-TB','ERR4814579','PRJEB41201','experiment.17399','773303','SAMEA7547938','ERS5304591','sample.17399','ERP124941','22467336','run.17399']		2021-11-10T12:00:00.000000+0000			GBR	Europe										S		R						S	R							258	258584179	110247256	PRJEB41201	Walker_2022		99.72	2341437	53	lineage4.3.3	HR-TB	tuberculosis: unclassified		Mycobacterium tuberculosis		['tbprofiler','input','diff','CRyPTIC_PHE','Walker_2022']	99.72	53	true	lineage4	true	true	true	true	true	true	false	true	true	true	false	false	false
SAMN03648589	SRR2101342	WGS	UNIVERSITY OF OXFORD	SRX1096036	Illumina HiSeq 2500	PAIRED	RANDOM	GENOMIC	ILLUMINA	SRS990642	SRP061066	['PRJNA282721','50bb9565-e921-4f4f-9ce4-3ef08e80bf85_R00000039_v3.bam','SRP061066','SRS990642','SRR2101342','SRX1096036','SAMN03648589','3648589','282721','50bb9565-e921-4f4f-9ce4-3ef08e80bf85']		2015-07-16T20:42:00.000000+0000			ZAF	Africa						S	S			S		R	S	S			S	S	S				S			375	375659719	251552010	PRJNA282721	CRyPTIC_WHO2021_PMC7612554		99.61	870896	49	lineage4.3.2.1	HR-TB	tuberculosis: human-adapted	L4.3.2.1	Mycobacterium tuberculosis		['Walker_2022','Menardo_2021','Menardo_2018','diff','tbprofiler','Napier_2020','input']	99.61	49	true	lineage4	true	true	true	true	true	true	false	true	true	true	false	false	false
SAMEA10030398	ERR7911273	WGS	FZB	ERX7478670	NextSeq 500	PAIRED		GENOMIC	ILLUMINA	ERS7708605	ERP132622	['PRJEB48275','ena-STUDY-FZB-22-10-2021-10:26:06:450-343','ERX7478670','SAMEA10030398','ERR7911273','ena-EXPERIMENT-FZB-05-01-2022-10:45:57:312-431','24682365','ena-RUN-FZB-05-01-2022-10:45:57:312-431','794636','ERS7708605','16-05619','ERP132622']		2022-05-09T05:49:00.000000+0000			MDA	Europe						S	S			S		S	S	S			S	R					S			632	632897065	255356493	PRJEB48275	Finci_2022		99.52	1756423	55	lineage4.8	RR-TB	tuberculosis: human-adapted	L4.8	Mycobacterium tuberculosis		['Finci_2022','tbprofiler','input','diff']	99.52	55	true	lineage4	true	true	true	true	true	true	false	true	true	true	false	false	false
SAMEA961592	ERR038278	WGS	SC	ERX015474	Illumina HiSeq 2000	PAIRED	RANDOM	GENOMIC	ILLUMINA	ERS024262	ERP000276	['SC_RUN_6174_6#2','Bir_75-sc-2011-03-07-1093543','SAMEA961592','PRJEB2221','ERR038278','ERP000276','203976','ERS024262','SC_EXP_6174_6#2','Mycobacterium tuberculosis pilot-sc-2010-07-26','673070','ERX015474']	2003	2014-09-01T05:56:00.000000+0000			GBR	Europe	Midlands		Homo sapiens	3	human					S		S					S	S								1009	1009851600	549112878	PRJEB2221	CRyPTIC_WHO2021_PMC7612554		99.4	1372115	23	lineage4.1.1	Sensitive	tuberculosis: human-adapted	L4.1.1	Mycobacterium tuberculosis		['diff','tbprofiler','input','Walker_2022','Napier_2020']	99.4	23	true	lineage4	true	true	true	true	true	true	true	true	true	true	true	false	false
SAMEA8719108	ERR8975985	WGS	CTB/NICD	ERX5544212	Illumina NovaSeq 6000	PAIRED	RANDOM	GENOMIC	ILLUMINA	ERS6403553	ERP128647	['ERX5544212','ERR8975985','experiment.29544','project.Wellcome_clinical_isolates_site10','SAMEA8719108','PRJEB44577','run.29544.1','773351','ERP128647','sample.29544','ERS6403553','26340077']		2022-03-15T07:53:00.000000+0000			ZAF	Africa						S				S	S	S	S	S				S		S	S	S	S	S	S	681	681014228	225923158	PRJEB44577	CRyPTIC_reuse_table		99.52	1811733	63	lineage2.2.1.1	Sensitive	tuberculosis: unclassified		Mycobacterium tuberculosis		['CRyPTIC_reuse_table','CRyPTIC_CTB-NICD','diff','input','tbprofiler']	99.52	63	true	lineage2	true	true	true	true	true	true	false	true	true	true	false	false	false
SAMEA1556815	ERR182052	WGS	SC	ERX158162	Illumina HiSeq 2000	PAIRED	RANDOM	GENOMIC	ILLUMINA	ERS142187	ERP001072	['SAMEA1556815','SC_RUN_8233_8#91','ERR182052','PRJEB2794','204548','ERX158162','Karonga_Prevention_Study__KPS____whole_genome_sequ','ERP001072','Karonga_Prevention_Study__KPS____whole_genome_sequencing_in_a_whole_population-sc-2011-12-13T10:33:26Z-2066','6012881-sc-2012-05-29T15:11:39Z-1429102','ERS142187','1779036','SC_EXP_8233_8#91']	2006	2012-10-23T12:27:00.000000+0000			MWI	Africa	Karonga	sputum	Homo sapiens	3	human							S						S								349	349806400	174526880	PRJEB2794	Coll_2018		99.66	1793502	41	lineage4.3.4.1	Sensitive	tuberculosis: human-adapted	L4.3.4.1	Mycobacterium tuberculosis		['diff','input','Menardo_2018','Napier_2020','Menardo_2021','Coll_2018','Karonga_Prevention_Study','tbprofiler']	99.66	41	true	lineage4	true	true	true	true	true	true	true	true	true	true	true	false	false
SAMEA10030409	ERR7910964	WGS	FZB	ERX7478361	NextSeq 500	PAIRED		GENOMIC	ILLUMINA	ERS7708616	ERP132622	['794636','16-14943','ena-RUN-FZB-05-01-2022-10:45:57:299-122','ERP132622','ena-EXPERIMENT-FZB-05-01-2022-10:45:57:299-122','ERR7910964','ERS7708616','SAMEA10030409','ERX7478361','ena-STUDY-FZB-22-10-2021-10:26:06:450-343','PRJEB48275','24682376']		2022-05-09T04:51:00.000000+0000			MDA	Europe						S	S			R		R	S	S			S	R					S			1286	1286491946	568727709	PRJEB48275	Finci_2022		99.72	1650085	56	lineage4.3.3	MDR-TB	tuberculosis: human-adapted	L4.3.3	Mycobacterium tuberculosis		['input','tbprofiler','diff','Finci_2022']	99.72	56	true	lineage4	true	true	true	true	true	true	false	true	true	true	false	false	false
SAMEA7525138	ERR4796682	WGS	FOUNDATION FOR MEDICAL RESEARCH INDIA	ERX4666096	NextSeq 500	PAIRED	RANDOM	GENOMIC	ILLUMINA	ERS5281613	ERP124850	['ERP124850','SAMEA7525138','sample.1407','experiment.1407','project.Mumbai','ERX4666096','773292','ERR4796682','22458703','ERS5281613','PRJEB41116','run.1407']		2021-11-09T21:52:00.000000+0000			IND	Asia	Mumbai					S	S			R	R	R	S	S				R		S	S	S	S	S	R	476	476033100	200234494	PRJEB41116	['CRyPTIC_reuse_table','Walker_2022']		99.55	1710266	56	lineage2.2.1	Pre-XDR-TB	tuberculosis: unclassified		Mycobacterium tuberculosis		['Walker_2022','CRyPTIC_reuse_table','input','CRyPTIC_IND','tbprofiler','diff']	99.55	56	true	lineage2	true	true	true	true	true	true	false	true	true	true	false	false	false
SAMEA7548350	ERR4814991	WGS	PUBLIC HEALTH ENGLAND	ERX4684833	Illumina MiSeq	PAIRED	RANDOM	GENOMIC	ILLUMINA	ERS5305003	ERP124941	['PRJEB41201','run.17811','ERX4684833','773303','SAMEA7548350','sample.17811','experiment.17811','ERR4814991','project.PHE-TB','22467748','ERP124941','ERS5305003']		2021-11-10T13:07:00.000000+0000			GBR	Europe										S		S					S	S								458	458973130	272296091	PRJEB41201	Walker_2022		99.42	1734174	59	lineage3	Sensitive	tuberculosis: unclassified		Mycobacterium tuberculosis		['input','Walker_2022','tbprofiler','CRyPTIC_PHE','diff']	99.42	59	true	lineage3	true	true	true	true	true	true	false	true	true	true	false	false	false
SAMEA1019215	ERR046741	WGS	SC	ERX023803	Illumina HiSeq 2000	PAIRED	RANDOM	GENOMIC	ILLUMINA	ERS027607	ERP000276	['SC_RUN_6540_1#13','ERP000276','203976','ERS027607','PRJEB2221','ERX023803','728097','Mycobacterium tuberculosis pilot-sc-2010-07-26','ERR046741','Bir_130-sc-2011-04-08T08:57:08Z-1118896','SC_EXP_6540_1#13','SAMEA1019215']	2005	2014-09-04T00:25:00.000000+0000			GBR	Europe	Midlands		Homo sapiens	3	human					S		S					S	S								801	801343650	530750390	PRJEB2221	CRyPTIC_WHO2021_PMC7612554		99.04	1065691	16	lineage4.1.1.1	Sensitive	tuberculosis: human-adapted	L4.1.1.1	Mycobacterium tuberculosis		['Napier_2020','Walker_2022','tbprofiler','diff','input']	99.04	16	true	lineage4	true	true	true	true	true	true	true	true	true	true	true	false	false
SAMN21895640	SRR16115020	WGS	WADSWORTH CENTER - NYS DOH	SRX12400605	Illumina MiSeq	PAIRED	RANDOM	GENOMIC	ILLUMINA	SRS10370120	SRP338930	['SAMN21895640','SRR16115020','SRP338930','21895640','PRJNA766641','766641','SRS10370120','SRX12400605','IDR1900043370-01-01_S12_L001_R1_001.fastq.gz','IDR1900043370']	2019	2021-09-29T11:50:00.000000+0000			USA	North America	New York state		Homo sapiens	3	human		S			S	S	S	S				S	R	S				S			608	608840492	356721089	PRJNA766641	CRyPTIC_WHO2021_PMC7612554		99.62	1575928	88	lineage2.2.1	RR-TB	tuberculosis: unclassified		Mycobacterium tuberculosis		['Walker_2022','diff','input','tbprofiler']	99.62	88	true	lineage2	true	true	true	true	true	true	true	true	true	true	true	false	false
SAMEA3414405	ERR2516664	WGS	HARVARD MEDICAL SCHOOL	ERX2535880	Illumina HiSeq 2500	PAIRED	RANDOM	GENOMIC	ILLUMINA	ERS2401342	ERP107971	['experiment.9623','run.9623','PRJEB26000','ERP107971','ERR2516664','10126002','493038','ERS2401342','project.First_10k_genomes_study_set_8','SAMEA3414405','ERX2535880','sample.9623']		2021-10-23T19:17:00.000000+0000			PER	South America										R							R	R								293	293150077	208770128	PRJEB26000	Walker_2022		99.58	2847500	60	lineage4.1.1.3	Pre-XDR-TB	tuberculosis: human-adapted	L4.1.1.3	Mycobacterium tuberculosis		['input','tbprofiler','diff','Napier_2020','Walker_2022','CRyPTIC_Harvard']	99.58	60	true	lineage4	true	true	true	true	true	true	false	true	true	true	false	false	false
SAMEA1119364	ERR2514183	WGS	PHE	ERX2533393	Illumina MiSeq	PAIRED	RANDOM	GENOMIC	ILLUMINA	ERS2398773	ERP107961	['PRJEB25991','project.First_10k_genomes_study_set_4','493034','sample.6147','experiment.6147','10123310','ERR2514183','ERS2398773','SAMEA1119364','run.6147','ERX2533393','ERP107961']		2021-10-23T17:06:00.000000+0000			GBR	Europe	England									S		S					S	S								336	336739601	192980234	PRJEB25991	Walker_2022		99.51	1994319	67	lineage3	Sensitive	tuberculosis: human-adapted	L3	Mycobacterium tuberculosis		['Walker_2022','CRyPTIC_PHE','input','diff','Napier_2020','tbprofiler']	99.51	67	true	lineage3	true	true	true	true	true	true	false	true	true	true	false	false	false
SAMN08214922	SRR6397421	WGS	BC CENTRE FOR DISEASE CONTROL PUBLIC HEALTH LABORATORY	SRX3490737	HiSeq X Ten	PAIRED	RANDOM	GENOMIC	ILLUMINA	SRS2774617	SRP119652	['SRP119652','PRJNA413593','BC06-Mtb346','413593','BC06-Mtb346_2.fastq.gz','SRX3490737','SAMN08214922','SRR6397421','8214922','SRS2774617']	2006	2017-12-23T23:03:00.000000+0000		49.15 N 123.7 W	CAN	North America	British Columbia		Homo sapiens	3	human					S		S						S	S							672	672991250	310400111	PRJNA413593	CRyPTIC_WHO2021_PMC7612554		99.52	1836452	52	lineage2.2.1	Sensitive	tuberculosis: human-adapted	L2	Mycobacterium tuberculosis		['Walker_2022','tbprofiler','diff','Napier_2020','input']	99.52	52	true	lineage2	true	true	true	true	true	true	true	true	true	true	true	false	false
SAMN08708618	SRR6831922	WGS	SAN RAFFAELE	SRX3787872	Illumina HiSeq 2500	PAIRED	RANDOM	GENOMIC	ILLUMINA	SRS3040536	SRP128089	['428596','SRR6831922','164-0545_WGS','8708618','164-0545_090816_UKR_090816_100.gatk.bam','SAMN08708618','SRP128089','bp0','PRJNA428596','SRX3787872','164-0545','SRS3040536']		2018-03-14T09:27:00.000000+0000			UKR	Europe			Homo sapiens	3	human	S	S			S		S	S	S			S	S	S				S			385	385426504	189388422	PRJNA428596	CRyPTIC_WHO2021_PMC7612554		99.36	1691542	35	lineage4.2.1	Sensitive	tuberculosis: unclassified		Mycobacterium tuberculosis		['input','diff','Walker_2022','tbprofiler']	99.36	35	true	lineage4	true	true	true	true	true	true	false	true	true	true	true	false	false
SAMEA7545816	ERR4812312	WGS	UNIVERSIDAD PERUANA CAYETANO HEREDIA	ERX4682302	Illumina NovaSeq 6000	PAIRED	RANDOM	GENOMIC	ILLUMINA	ERS5302472	ERP124939	['run.25849','22465205','sample.25849','773301','PRJEB41199','ERX4682302','experiment.25849','ERR4812312','ERS5302472','SAMEA7545816','project.Peru_Wellcome','ERP124939']	2018	2021-11-10T07:55:00.000000+0000			PER	South America						S				S	S	S	S	S				S		S	S	S	S	S	S	669	669007010	227883019	PRJEB41199	['Walker_2022','CRyPTIC_reuse_table']		99.65	1789969	68	lineage4.7	Sensitive	tuberculosis: unclassified		Mycobacterium tuberculosis		['CRyPTIC_UPCH','tbprofiler','Walker_2022','diff','input','standford','CRyPTIC_reuse_table']	99.65	68	true	lineage4	true	true	true	true	true	true	true	true	true	true	false	false	false
SAMEA1485391	ERR161060	WGS	SC	ERX136910	Illumina HiSeq 2000	PAIRED	RANDOM	GENOMIC	ILLUMINA	ERS108072	ERP001072	['SAMEA1485391','ERR161060','204548','SC_EXP_7957_8#49','PRJEB2794','ERP001072','ERS108072','1139179','4000570-sc-2012-03-23T12:21:12Z-1386352','Karonga_Prevention_Study__KPS____whole_genome_sequ','SC_RUN_7957_8#49','Karonga_Prevention_Study__KPS____whole_genome_sequencing_in_a_whole_population-sc-2011-12-13T10:33:26Z-2066','ERX136910']	2003	2014-10-19T13:23:00.000000+0000			MWI	Africa	Karonga	sputum	Homo sapiens	3	human					S		R					S	S	S							684	684814000	372137719	PRJEB2794	Coll_2018		99.71	1694975	39	lineage4.3.4.2.1	HR-TB	tuberculosis: human-adapted	L4.3.4.2.1	Mycobacterium tuberculosis		['tbprofiler','diff','Karonga_Prevention_Study','input','Menardo_2018','Napier_2020','Menardo_2021','Coll_2018']	99.71	39	true	lineage4	true	true	true	true	true	true	true	true	true	true	true	false	false
SAMN03647621	SRR2100448	WGS	UNIVERSITY OF OXFORD	SRX1095142	Illumina HiSeq 2500	PAIRED	RANDOM	GENOMIC	ILLUMINA	SRS990356	SRP061066	['SRX1095142','282721','SRS990356','3647621','SAMN03647621','SRR2100448','SRP061066','09bad56d-4b5b-48a5-8cfb-4ba2a19c0560_R00000039_v2.bam','PRJNA282721','C00010544']		2015-07-14T18:27:00.000000+0000			GBR	Europe										S		S						S	S							814	814858200	574201633	PRJNA282721	CRyPTIC_WHO2021_PMC7612554		99.5	1244104	28	lineage3	Sensitive	tuberculosis: human-adapted	L3	Mycobacterium tuberculosis		['tbprofiler','Napier_2020','Walker_2022','diff','input','Menardo_2021','Menardo_2018']	99.5	28	true	lineage3	true	true	true	true	true	true	false	true	true	true	false	false	false
SAMN03647249	SRR2100076	WGS	UNIVERSITY OF OXFORD	SRX1094770	Illumina HiSeq 2500	PAIRED	RANDOM	GENOMIC	ILLUMINA	SRS991773	SRP061066	['SRS991773','282721','SRR2100076','SAMN03647249','SRP061066','ebe38bcc-7c0c-4dd5-b1da-59e1c04cd0fc_R00000039_v3.bam','C00005337','3647249','PRJNA282721','SRX1094770']		2015-07-25T05:59:00.000000+0000			GBR	Europe										S		S					S	S								587	587457300	462852333	PRJNA282721	CRyPTIC_WHO2021_PMC7612554		99.48	1161602	19	lineage3.1.2	Sensitive	tuberculosis: human-adapted	L3.1.2	Mycobacterium tuberculosis		['Walker_2022','tbprofiler','Napier_2020','input','diff']	99.48	19	true	lineage3	true	true	true	true	true	true	false	true	true	true	false	false	false
SAMEA961595	ERR038283	WGS	SC	ERX015479	Illumina HiSeq 2000	PAIRED	RANDOM	GENOMIC	ILLUMINA	ERS024267	ERP000276	['SC_EXP_6174_6#7','ERS024267','SAMEA961595','ERX015479','ERP000276','Bir_80-sc-2011-03-07-1093548','PRJEB2221','SC_RUN_6174_6#7','ERR038283','673075','203976','Mycobacterium tuberculosis pilot-sc-2010-07-26']	2007	2014-09-01T06:03:00.000000+0000			GBR	Europe	Midlands		Homo sapiens	3	human					S		S					S	S								1111	1111206600	605315791	PRJEB2221	CRyPTIC_WHO2021_PMC7612554		99.63	1361684	23	lineage4.8.2	Sensitive	tuberculosis: human-adapted	L4.8.2	Mycobacterium tuberculosis		['tbprofiler','input','Napier_2020','diff','Walker_2022']	99.63	23	true	lineage4	true	true	true	true	true	true	true	true	true	true	true	false	false
SAMEA1403856	ERR108493	WGS	SC	ERX085927	Illumina HiSeq 2000	PAIRED	RANDOM	GENOMIC	ILLUMINA	ERS066673	ERP000192	['ERR108493','Variation discovery in Russian TB isolates-sc-2010','203970','SC_EXP_7156_7#74','SAMEA1403856','ERS066673','858735','SC_RUN_7156_7#74','Variation discovery in Russian TB isolates-sc-2010-04-20','ERP000192','1126A-sc-2011-10-12T14:59:23Z-1289158','PRJEB2138','ERX085927']	2009	2014-09-20T21:43:00.000000+0000			RUS	Europe	Samara		Homo sapiens	3	human	S	S			R		R		S				R	R				S			495	495861800	257259064	PRJEB2138	CRyPTIC_WHO2021_PMC7612554		99.53	1629259	37	lineage2.2.1	MDR-TB	tuberculosis: human-adapted	L2.2.1	Mycobacterium tuberculosis		['input','Walker_2022','Napier_2020','tbprofiler','Menardo_2018','diff']	99.53	37	true	lineage2	true	true	true	true	true	true	true	true	true	true	true	false	false
SAMEA2534737	ERR552567	WGS	FZB	ERX511636	Illumina HiSeq 2500	PAIRED		GENOMIC	ILLUMINA	ERS458139	ERP010814	['ena-STUDY-FZB-22-06-2015-17:16:39:392-292','287903','ERS458139','2491-08','SAMEA2534737','3794114','ERX511636','PRJEB9680','ERP010814','ERR552567','2491-08_genoscreen_genoscreen_2013-03-28_101bp']		2015-06-25T07:44:00.000000+0000			DEU	Europe										S		S					S	S	R							1126	1126633184	746802753	PRJEB9680	CRyPTIC_WHO2021_PMC7612554		99.37	1490024	34	lineage3.1.3	Sensitive	tuberculosis: human-adapted	L3.2	Mycobacterium tuberculosis		['tbprofiler','Napier_2020','Menardo_2018','Menardo_2021','input','diff','Walker_2022']	99.37	34	true	lineage3	true	true	true	true	true	true	false	true	true	true	false	false	false
SAMEA7547613	ERR4814107	WGS	BRAZIL	ERX4684097	Illumina HiSeq 4000	PAIRED	RANDOM	GENOMIC	ILLUMINA	ERS5304267	ERP124940	['run.16980','project.Brazil','ERR4814107','sample.16980','SAMEA7547613','experiment.16980','ERP124940','22467006','773302','ERX4684097','ERS5304267','PRJEB41200']	2018	2021-11-10T11:07:00.000000+0000			BRA	South America						S				S	S	S	S	S				S		S	R	S	S	S	S	471	471428400	210601956	PRJEB41200	['CRyPTIC_reuse_table','Walker_2022']		99.8	1740914	63	lineage4.3.4.2	Sensitive	tuberculosis: unclassified		Mycobacterium tuberculosis		['CRyPTIC_reuse_table','Walker_2022','CRyPTIC_BRA','diff','standford','tbprofiler','input']	99.8	63	true	lineage4	true	true	true	true	true	true	true	true	true	true	false	false	false
SAMN08629462	SRR6797613	WGS	SAN RAFFAELE	SRX3756680	Illumina HiSeq 2500	PAIRED	RANDOM	GENOMIC	ILLUMINA	SRS3012371	SRP128089	['428596','bp0','SRR6797613','140209_210916_BGD_210916_100.gatk.bam','SRP128089','8629462','140209_WGS','SRX3756680','140209','SAMN08629462','SRS3012371','PRJNA428596']		2018-03-02T06:30:00.000000+0000			BGD	Asia			Homo sapiens	3	human					S		S		S				S	S				S			133	133809749	61600212	PRJNA428596	CRyPTIC_WHO2021_PMC7612554		98.14	977552	22	lineage4.3.4.2	Sensitive	tuberculosis: unclassified		Mycobacterium tuberculosis		['tbprofiler','Walker_2022','diff','input']	98.14	22	true	lineage4	true	true	true	true	true	true	false	true	true	true	true	false	false
SAMEA7551046	ERR4817683	WGS	PUBLIC HEALTH ENGLAND	ERX4687525	Illumina MiSeq	PAIRED	RANDOM	GENOMIC	ILLUMINA	ERS5307695	ERP124941	['ERR4817683','ERS5307695','experiment.20503','SAMEA7551046','ERX4687525','22470440','project.PHE-TB','773303','ERP124941','sample.20503','PRJEB41201','run.20503']		2021-11-10T18:04:00.000000+0000			GBR	Europe										S		S					S	S								85	85513039	51915151	PRJEB41201	Walker_2022		99.25	474224	16	lineage4.1.1	Sensitive	tuberculosis: unclassified		Mycobacterium tuberculosis		['Walker_2022','diff','tbprofiler','input','CRyPTIC_PHE']	99.25	16	true	lineage4	true	true	true	true	true	true	false	true	true	true	false	false	false
SAMN03648235	SRR2100988	WGS	UNIVERSITY OF OXFORD	SRX1095682	Illumina HiSeq 2500	PAIRED	RANDOM	GENOMIC	ILLUMINA	SRS991401	SRP061066	['C00014939','SRR2100988','282721','SRX1095682','3648235','6811bc6c-3c97-4a6b-b63d-fa0559be9a47_R00000039_v3.bam','SAMN03648235','SRP061066','PRJNA282721','SRS991401']		2015-07-22T13:17:00.000000+0000			GBR	Europe										S		S					S	S								452	452107400	324805699	PRJNA282721	CRyPTIC_WHO2021_PMC7612554		99.38	1766481	40	lineage3	Sensitive	tuberculosis: human-adapted	L3	Mycobacterium tuberculosis		['Walker_2022','tbprofiler','Menardo_2018','Napier_2020','diff','Menardo_2021','input','nextstrain_global_tree']	99.38	40	true	lineage3	true	true	true	true	true	true	false	true	true	true	false	false	false
SAMEA1117749	ERR2512568	WGS	PHE	ERX2531778	Illumina MiSeq	PAIRED	RANDOM	GENOMIC	ILLUMINA	ERS2397158	ERP107961	['PRJEB25991','ERX2531778','493034','ERS2397158','project.First_10k_genomes_study_set_4','sample.4133','ERR2512568','10121695','ERP107961','run.4133','experiment.4133','SAMEA1117749']		2022-07-12T19:09:00.000000+0000			GBR	Europe	England									S		S					S	S								327	327237135	195586893	PRJEB25991	Walker_2022		99.59	1859976	62	lineage4.5	Sensitive	tuberculosis: human-adapted	L4.5	Mycobacterium tuberculosis		['tbprofiler','Walker_2022','CRyPTIC_PHE','Napier_2020','diff','input']	99.59	62	true	lineage4	true	true	true	true	true	true	false	true	true	true	false	false	false
SAMEA1119474	ERR2514293	WGS	PHE	ERX2533503	Illumina HiSeq 2000	PAIRED	RANDOM	GENOMIC	ILLUMINA	ERS2398883	ERP107961	['493034','sample.6289','ERX2533503','ERS2398883','experiment.6289','project.First_10k_genomes_study_set_4','SAMEA1119474','ERP107961','10123420','PRJEB25991','ERR2514293','run.6289']		2021-10-23T17:07:00.000000+0000			GBR	Europe	England									S		R					S	S								507	507341600	393264927	PRJEB25991	Walker_2022		99.26	1898718	42	lineage1.2.2.2	HR-TB	tuberculosis: human-adapted	L1.3.2	Mycobacterium tuberculosis		['Napier_2020','input','Walker_2022','CRyPTIC_PHE','diff','tbprofiler']	99.26	42	true	lineage1	true	true	true	true	true	true	false	true	true	true	false	false	false
SAMEA7549430	ERR4816069	WGS	PUBLIC HEALTH ENGLAND	ERX4685911	Illumina HiSeq 2500	PAIRED	RANDOM	GENOMIC	ILLUMINA	ERS5306081	ERP124941	['SAMEA7549430','ERS5306081','ERP124941','773303','ERR4816069','PRJEB41201','ERX4685911','experiment.18889','22468826','sample.18889','project.PHE-TB','run.18889']		2021-11-10T15:04:00.000000+0000			GBR	Europe										S		S						S								382	382473242	159418687	PRJEB41201	Walker_2022		99.45	1876419	40	lineage3.1.1	Sensitive	tuberculosis: unclassified		Mycobacterium tuberculosis		['input','tbprofiler','Walker_2022','diff','CRyPTIC_PHE']	99.45	40	true	lineage3	true	true	true	true	true	true	false	true	true	true	false	false	false
SAMEA7550751	ERR4817388	WGS	PUBLIC HEALTH ENGLAND	ERX4687230	Illumina HiSeq 2500	PAIRED	RANDOM	GENOMIC	ILLUMINA	ERS5307400	ERP124941	['SAMEA7550751','experiment.20208','sample.20208','ERS5307400','ERR4817388','ERX4687230','773303','ERP124941','PRJEB41201','22470145','project.PHE-TB','run.20208']		2021-11-10T17:19:00.000000+0000			GBR	Europe										S		R						S								188	188464361	99636541	PRJEB41201	Walker_2022		95.35	810727	17	lineage4.1.2.1	HR-TB	tuberculosis: unclassified		Mycobacterium tuberculosis		['diff','Walker_2022','input','tbprofiler','CRyPTIC_PHE']	95.35	17	true	lineage4	true	true	true	true	true	true	false	true	true	true	false	false	false
SAMEA1469487	ERR158576	WGS	SC	ERX134520	Illumina HiSeq 2000	PAIRED	RANDOM	GENOMIC	ILLUMINA	ERS124798	ERP000192	['Variation discovery in Russian TB isolates-sc-2010-04-20','ERX134520','SC_EXP_7935_3#56','ERS124798','ERR158576','ERP000192','1139746','PRJEB2138','Variation discovery in Russian TB isolates-sc-2010','SAMEA1469487','2089X-sc-2012-04-10T09:16:10Z-1397788','SC_RUN_7935_3#56','203970']	2009	2014-10-18T17:13:00.000000+0000			RUS	Europe	Samara		Homo sapiens	3	human	S	S			R		R		S				R	R				S			778	778833800	414357247	PRJEB2138	CRyPTIC_WHO2021_PMC7612554		99.54	1831724	42	lineage2.2.1	MDR-TB	tuberculosis: human-adapted	L2.2.1	Mycobacterium tuberculosis		['input','Walker_2022','Menardo_2018','tbprofiler','Napier_2020','diff']	99.54	42	true	lineage2	true	true	true	true	true	true	true	true	true	true	true	false	false
SAMEA7547479	ERR4813973	WGS	BRAZIL	ERX4683963	Illumina HiSeq 4000	PAIRED	RANDOM	GENOMIC	ILLUMINA	ERS5304133	ERP124940	['773302','PRJEB41200','experiment.16846','sample.16846','ERS5304133','ERX4683963','project.Brazil','run.16846','22466872','ERR4813973','SAMEA7547479','ERP124940']	2018	2021-11-10T11:01:00.000000+0000			BRA	South America						S				S	S		S	S				R		S	S	S	S	S	R	483	483879000	218124895	PRJEB41200	['CRyPTIC_reuse_table','Walker_2022']		99.66	1698969	58	lineage4.8	MDR-TB	tuberculosis: unclassified		Mycobacterium tuberculosis		['standford','tbprofiler','Walker_2022','diff','CRyPTIC_BRA','CRyPTIC_reuse_table','input']	99.66	58	true	lineage4	true	true	true	true	true	true	true	true	true	true	false	false	false
SAMEA7549367	ERR4816006	WGS	PUBLIC HEALTH ENGLAND	ERX4685848	Illumina MiSeq	PAIRED	RANDOM	GENOMIC	ILLUMINA	ERS5306018	ERP124941	['project.PHE-TB','22468763','experiment.18826','773303','sample.18826','ERS5306018','ERR4816006','ERP124941','SAMEA7549367','PRJEB41201','ERX4685848','run.18826']		2021-11-10T15:05:00.000000+0000			GBR	Europe										S		S					R	S								419	419631994	288375242	PRJEB41201	Walker_2022		99.19	1079574	31	lineage3.1.2	Other	tuberculosis: unclassified		Mycobacterium tuberculosis		['input','CRyPTIC_PHE','diff','tbprofiler','Walker_2022']	99.19	31	true	lineage3	true	true	true	true	true	true	false	true	true	true	false	false	false
SAMEA7561887	ERR4829449	WGS	SAN RAFFAELE SCIENTIFIC INSTITUTE	ERX4699433	NextSeq 500	PAIRED	RANDOM	GENOMIC	ILLUMINA	ERS5318522	ERP124983	['773309','ERP124983','sample.26718','SAMEA7561887','project.Italy','run.26718','ERX4699433','ERR4829449','PRJEB41242','22477456','experiment.26718','ERS5318522']		2021-11-11T07:48:00.000000+0000			ITA	Europe						S				S	S	S	S	S				S		S	S	S	S	S	S	350	350932308	154490116	PRJEB41242	['Walker_2022','CRyPTIC_reuse_table']		99.43	2111109	67	lineage3	Sensitive	tuberculosis: unclassified		Mycobacterium tuberculosis		['Walker_2022','CRyPTIC_reuse_table','tbprofiler','diff','input','CRyPTIC_SanRaffaele']	99.43	67	true	lineage3	true	true	true	true	true	true	false	true	true	true	false	false	false
SAMEA7554469	ERR4821101	WGS	PUBLIC HEALTH ENGLAND	ERX4690943	Illumina HiSeq 2500	PAIRED	RANDOM	GENOMIC	ILLUMINA	ERS5311113	ERP124941	['SAMEA7554469','sample.23922','ERP124941','22473863','ERR4821101','ERS5311113','run.23922','experiment.23922','PRJEB41201','773303','ERX4690943','project.PHE-TB']		2021-11-11T02:01:00.000000+0000			GBR	Europe										S		S						S								338	338425486	174142829	PRJEB41201	Walker_2022		97.66	2085575	47	lineage4.2.2.2	Sensitive	tuberculosis: unclassified		Mycobacterium tuberculosis		['diff','CRyPTIC_PHE','Walker_2022','input','tbprofiler']	97.66	47	true	lineage4	true	true	true	true	true	true	false	true	true	true	false	false	false
SAMEA1556705	ERR181780	WGS	SC	ERX157890	Illumina HiSeq 2000	PAIRED	RANDOM	GENOMIC	ILLUMINA	ERS142305	ERP001072	['ERX157890','8010505-sc-2012-05-29T15:13:20Z-1429220','SAMEA1556705','204548','PRJEB2794','Karonga_Prevention_Study__KPS____whole_genome_sequ','ERR181780','1779111','ERP001072','ERS142305','Karonga_Prevention_Study__KPS____whole_genome_sequencing_in_a_whole_population-sc-2011-12-13T10:33:26Z-2066','SC_EXP_8233_6#11','SC_RUN_8233_6#11']	2008	2012-10-23T11:47:00.000000+0000			MWI	Africa	Karonga	sputum	Homo sapiens	3	human							S						S								462	462675600	229589222	PRJEB2794	Coll_2018		99.71	1809696	42	lineage4.3.4.2.1	Sensitive	tuberculosis: human-adapted	L4.3.4.2.1	Mycobacterium tuberculosis		['Coll_2018','Karonga_Prevention_Study','diff','Menardo_2021','tbprofiler','input','Menardo_2018','Napier_2020']	99.71	42	true	lineage4	true	true	true	true	true	true	true	true	true	true	true	false	false
SAMEA7528218	ERR4799633	WGS	FOUNDATION FOR MEDICAL RESEARCH INDIA	ERX4669048	NextSeq 500	PAIRED	RANDOM	GENOMIC	ILLUMINA	ERS5284688	ERP124850	['PRJEB41116','773292','ERS5284688','ERR4799633','SAMEA7528218','ERP124850','project.Mumbai','run.28098','sample.28098','ERX4669048','experiment.28098','22461762']		2021-11-10T02:07:00.000000+0000			IND	Asia	Mumbai					S	S				S	R	S	R				R			S		R	S		558	558096906	251840826	PRJEB41116	Walker_2022		99.48	1560350	52	lineage2.2.1	Pre-XDR-TB	tuberculosis: unclassified		Mycobacterium tuberculosis		['diff','tbprofiler','input','CRyPTIC_IND','Walker_2022']	99.48	52	true	lineage2	true	true	true	true	true	true	false	true	true	true	false	false	false
SAMEA7528985	ERR4800399	WGS	FOUNDATION FOR MEDICAL RESEARCH INDIA	ERX4669814	NextSeq 500	PAIRED	RANDOM	GENOMIC	ILLUMINA	ERS5285454	ERP124850	['experiment.31736','ERR4800399','SAMEA7528985','project.Mumbai','ERX4669814','ERS5285454','22462528','sample.31736','773292','run.31736','PRJEB41116','ERP124850']		2021-11-11T01:07:00.000000+0000			IND	Asia	Mumbai					R	R				R	R	R	R				R	R		S		R	S		483	483542400	218506293	PRJEB41116	Walker_2022		99.52	1566071	50	lineage2.2.1	Pre-XDR-TB	tuberculosis: unclassified		Mycobacterium tuberculosis		['input','Walker_2022','CRyPTIC_IND','tbprofiler','diff']	99.52	50	true	lineage2	true	true	true	true	true	true	false	true	true	true	false	false	false
SAMEA2534465	ERR552178	WGS	FZB	ERX511247	Illumina HiSeq 2500	PAIRED		GENOMIC	ILLUMINA	ERS457867	ERP010814	['ena-STUDY-FZB-22-06-2015-17:16:39:392-292','ERR552178','3443-08','ERP010814','287903','3443-08_genoscreen_genoscreen_2013-03-28_101bp','3793974','ERX511247','PRJEB9680','ERS457867','SAMEA2534465']		2015-06-25T08:02:00.000000+0000			DEU	Europe										S		S					S	S	S							830	830818728	553731320	PRJEB9680	CRyPTIC_WHO2021_PMC7612554		99.67	1432112	30	lineage4.1.2	Sensitive	tuberculosis: human-adapted	L4.1.2	Mycobacterium tuberculosis		['Walker_2022','Menardo_2021','tbprofiler','Menardo_2018','diff','input','Napier_2020']	99.67	30	true	lineage4	true	true	true	true	true	true	false	true	true	true	false	false	false
SAMN03647623	SRR2100450	WGS	UNIVERSITY OF OXFORD	SRX1095144	Illumina HiSeq 2500	PAIRED	RANDOM	GENOMIC	ILLUMINA	SRS990354	SRP061066	['282721','C00010550','SRR2100450','3647623','27758a06-4431-4486-9220-a2c1c5b3ce3f_R00000039_v2.bam','SRX1095144','SAMN03647623','PRJNA282721','SRS990354','SRP061066']		2015-07-15T13:13:00.000000+0000			GBR	Europe										S		S						S	S							928	928734600	655087934	PRJNA282721	CRyPTIC_WHO2021_PMC7612554		99.55	1325916	30	lineage3	Sensitive	tuberculosis: human-adapted	L3	Mycobacterium tuberculosis		['tbprofiler','Menardo_2021','diff','input','Napier_2020','Menardo_2018','Walker_2022']	99.55	30	true	lineage3	true	true	true	true	true	true	false	true	true	true	false	false	false
SAMEA1707277	ERR229944	WGS	SC	ERX204495	Illumina HiSeq 2000	PAIRED	RANDOM	GENOMIC	ILLUMINA	ERS181493	ERP000192	['ERR229944','SC_EXP_8939_3#30','Variation discovery in Russian TB isolates-sc-2010','SAMEA1707277','ERS181493','SC_RUN_8939_3#30','ERP000192','203970','2482Z-sc-2012-10-11T13:39:24Z-1494263','Variation discovery in Russian TB isolates-sc-2010-04-20','PRJEB2138','1922751','ERX204495']	2010	2013-02-19T02:44:00.000000+0000			RUS	Europe	Samara		Homo sapiens	3	human					S		S						S	S							432	432204600	206378561	PRJEB2138	CRyPTIC_WHO2021_PMC7612554		99.72	1796109	41	lineage4.3.3	Sensitive	tuberculosis: human-adapted	L4.3.3	Mycobacterium tuberculosis		['Walker_2022','Menardo_2018','diff','tbprofiler','Napier_2020','input']	99.72	41	true	lineage4	true	true	true	true	true	true	true	true	true	true	true	false	false
SAMEA1117634	ERR2512453	WGS	PHE	ERX2531663	Illumina MiSeq	PAIRED	RANDOM	GENOMIC	ILLUMINA	ERS2397043	ERP107961	['run.3992','sample.3992','PRJEB25991','ERP107961','project.First_10k_genomes_study_set_4','ERS2397043','ERX2531663','ERR2512453','SAMEA1117634','10121580','493034','experiment.3992']		2022-07-29T22:53:00.000000+0000			GBR	Europe	England									S		S					S	S								85	85840870	51848084	PRJEB25991	Walker_2022		99.52	505544	16	lineage3.1.1	Sensitive	tuberculosis: unclassified		Mycobacterium tuberculosis		['CRyPTIC_PHE','input','Walker_2022','diff','tbprofiler']	99.52	16	true	lineage3	true	true	true	true	true	true	false	true	true	true	false	false	false
SAMEA1117640	ERR2512459	WGS	PHE	ERX2531669	Illumina HiSeq 2500	PAIRED	RANDOM	GENOMIC	ILLUMINA	ERS2397049	ERP107961	['ERP107961','ERX2531669','run.3998','project.First_10k_genomes_study_set_4','sample.3998','PRJEB25991','493034','experiment.3998','ERR2512459','10121586','SAMEA1117640','ERS2397049']		2021-10-23T15:03:00.000000+0000			GBR	Europe	England									S		S					S	S								451	451504798	231199116	PRJEB25991	Walker_2022		99.54	1833756	63	lineage4.1.1.3.1	Sensitive	tuberculosis: human-adapted	L4.1.1.3.1	Mycobacterium tuberculosis		['diff','CRyPTIC_PHE','Walker_2022','Napier_2020','tbprofiler','input']	99.54	63	true	lineage4	true	true	true	true	true	true	false	true	true	true	false	false	false
SAMEA3451204	ERR2517582	WGS	RIVM	ERX2536798	Illumina HiSeq 2500	PAIRED	RANDOM	GENOMIC	ILLUMINA	ERS2402260	ERP107973	['sample.9685','experiment.9685','493040','ERS2402260','ERX2536798','project.First_10k_genomes_study_set_10','run.9685','ERP107973','ERR2517582','PRJEB26002','SAMEA3451204','10126919']		2021-10-23T20:17:00.000000+0000			NLD	Europe										S		S					S	S	S							730	730995046	358373066	PRJEB26002	Walker_2022		99.41	1827879	50	lineage4.8	Sensitive	tuberculosis: human-adapted	L4.8	Mycobacterium tuberculosis		['Napier_2020','Walker_2022','diff','CRyPTIC_RIVM','tbprofiler','input']	99.41	50	true	lineage4	true	true	true	true	true	true	false	true	true	true	false	false	false
SAMEA1117672	ERR2512491	WGS	PHE	ERX2531701	Illumina HiSeq 2500	PAIRED	RANDOM	GENOMIC	ILLUMINA	ERS2397081	ERP107961	['experiment.4040','ERS2397081','10121618','493034','ERR2512491','run.4040','ERX2531701','SAMEA1117672','project.First_10k_genomes_study_set_4','sample.4040','ERP107961','PRJEB25991']		2021-10-23T15:03:00.000000+0000			GBR	Europe	England									S		S					S	S								243	243748428	157607136	PRJEB25991	Walker_2022		99.56	1238640	43	lineage3	Sensitive	tuberculosis: human-adapted	L3	Mycobacterium tuberculosis		['CRyPTIC_PHE','tbprofiler','Walker_2022','input','Napier_2020','diff']	99.56	43	true	lineage3	true	true	true	true	true	true	false	true	true	true	false	false	false
SAMEA7546020	ERR4812516	WGS	UNIVERSIDAD PERUANA CAYETANO HEREDIA	ERX4682506	Illumina NovaSeq 6000	PAIRED	RANDOM	GENOMIC	ILLUMINA	ERS5302676	ERP124939	['ERX4682506','experiment.26053','ERP124939','773301','22465409','PRJEB41199','run.26053','ERR4812516','sample.26053','ERS5302676','project.Peru_Wellcome','SAMEA7546020']	2018	2021-11-10T07:57:00.000000+0000			PER	South America						S	S			R	S	R	S	S			S	R	S	S	S	S	S	S	S	794	794876986	257497014	PRJEB41199	['CRyPTIC_reuse_table','Walker_2022']		99.58	1863534	64	lineage4.3.3	MDR-TB	tuberculosis: unclassified		Mycobacterium tuberculosis		['tbprofiler','CRyPTIC_reuse_table','input','CRyPTIC_UPCH','standford','Walker_2022','diff']	99.58	64	true	lineage4	true	true	true	true	true	true	true	true	true	true	false	false	false
SAMN08892513	SRR6964594	WGS	SAN RAFFAELE	SRX3906465	Illumina HiSeq 2500	PAIRED	RANDOM	GENOMIC	ILLUMINA	SRS3142557	SRP128089	['SRX3906465','SAMN08892513','428596','132143','SRR6964594','132143_WGS','8892513','SRP128089','132143_140916_100.gatk.bam','bp0','PRJNA428596','SRS3142557']		2018-04-09T04:29:00.000000+0000			PAK	Asia			Homo sapiens	3	human		R			R		R	R	S			R	R	R				R			523	523715098	279588946	PRJNA428596	CRyPTIC_WHO2021_PMC7612554		99.68	1011847	23	lineage3	Pre-XDR-TB	tuberculosis: human-adapted	L3	Mycobacterium tuberculosis		['diff','Walker_2022','Menardo_2021','tbprofiler','input']	99.68	23	true	lineage3	true	true	true	true	true	true	false	true	true	true	true	false	false
SAMEA7555617	ERR4822248	WGS	PUBLIC HEALTH ENGLAND	ERX4692090	Illumina HiSeq 2500	PAIRED	RANDOM	GENOMIC	ILLUMINA	ERS5312260	ERP124941	['sample.25069','ERR4822248','run.25069','experiment.25069','22475024','ERX4692090','773303','PRJEB41201','ERS5312260','ERP124941','project.PHE-TB','SAMEA7555617']		2021-11-11T03:06:00.000000+0000			GBR	Europe										S		S						S								370	370199846	168876868	PRJEB41201	Walker_2022		99.39	1560370	34	lineage4.4.1.1	Sensitive	tuberculosis: unclassified		Mycobacterium tuberculosis		['tbprofiler','diff','Walker_2022','CRyPTIC_PHE','input']	99.39	34	true	lineage4	true	true	true	true	true	true	false	true	true	true	false	false	false
SAMEA7527304	ERR4798712	WGS	FOUNDATION FOR MEDICAL RESEARCH INDIA	ERX4668136	NextSeq 500	PAIRED	RANDOM	GENOMIC	ILLUMINA	ERS5283776	ERP124850	['ERP124850','ERR4798712','project.Mumbai','sample.27177','experiment.27177','SAMEA7527304','ERX4668136','22460850','run.27177','PRJEB41116','ERS5283776','773292']		2021-11-10T01:27:00.000000+0000			IND	Asia	Mumbai					S	S				S		S	S							S		S	S		625	625149300	269800176	PRJEB41116	Walker_2022		99.54	1556642	51	lineage3	Sensitive	tuberculosis: unclassified		Mycobacterium tuberculosis		['Walker_2022','tbprofiler','diff','input','CRyPTIC_IND']	99.54	51	true	lineage3	true	true	true	true	true	true	false	true	true	true	false	false	false
SAMEA104362493	ERR2184652	WGS	UNIVERSIDAD PERUANA CAYETANO HEREDIA, PERU	ERX2240819	Illumina HiSeq 4000	PAIRED	RANDOM	GENOMIC	ILLUMINA	ERS1987471	ERP104985	['project.Peru-set1-Tandem','sample.940','548708','ERR2184652','experiment.940','ERX2240819','run.940','PRJEB23245','ERP104985','12061883','ERS1987471','SAMEA104362493']		2021-10-17T08:41:00.000000+0000			PER	South America						S				S	S	S	S	S				S		S	S	S	S	S	S	524	524812200	224366913	PRJEB23245	['CRyPTIC_reuse_table','Walker_2022']		99.6	1750083	62	lineage2.2.1	Sensitive	tuberculosis: unclassified		Mycobacterium tuberculosis		['input','tbprofiler','diff','CRyPTIC_reuse_table','Walker_2022','CRyPTIC_UPCH']	99.6	62	true	lineage2	true	true	true	true	true	true	false	true	true	true	false	false	false
SAMEA7526092	ERR4797541	WGS	FOUNDATION FOR MEDICAL RESEARCH INDIA	ERX4666957	NextSeq 500	PAIRED	RANDOM	GENOMIC	ILLUMINA	ERS5282565	ERP124850	['ERR4797541','experiment.10529','773292','ERS5282565','ERX4666957','PRJEB41116','run.10529','ERP124850','22459655','project.Mumbai','sample.10529','SAMEA7526092']		2021-11-09T22:55:00.000000+0000			IND	Asia	Mumbai					S	S			S	S	S	S	S				S		S	S	S	S	S	S	469	469465800	183052356	PRJEB41116	['Walker_2022','CRyPTIC_reuse_table']		99.58	1817526	58	lineage3.1.2	Sensitive	tuberculosis: unclassified		Mycobacterium tuberculosis		['diff','CRyPTIC_IND','input','tbprofiler','CRyPTIC_reuse_table','Walker_2022']	99.58	58	true	lineage3	true	true	true	true	true	true	false	true	true	true	false	false	false
SAMEA7544618	ERR4811561	WGS	CCDC	ERX4681106	HiSeq X Ten	PAIRED	RANDOM	GENOMIC	ILLUMINA	ERS5301276	ERP124937	['773299','ERX4681106','run.15175','project.CDC_192','ERR4811561','22464454','experiment.15175','PRJEB41197','ERS5301276','SAMEA7544618','ERP124937','sample.15175']		2021-11-10T06:03:00.000000+0000										S				S	R	R	S	S				S		S	S	S	S	S	S	1246	1246032900	544039945	PRJEB41197	CRyPTIC_reuse_table		99.57	1701568	58	lineage4.5	HR-TB	tuberculosis: unclassified		Mycobacterium tuberculosis		['input','tbprofiler','diff','CRyPTIC_reuse_table','CRyPTIC_CCDC_CDC_192']	99.57	58	true	lineage4	true	true	true	true	true	true	false	false	true	false	false	false	false
SAMN08215300	SRR6398098	WGS	BC CENTRE FOR DISEASE CONTROL PUBLIC HEALTH LABORATORY	SRX3491140	HiSeq X Ten	PAIRED	RANDOM	GENOMIC	ILLUMINA	SRS2775019	SRP119652	['BC11-Mtb400','413593','SRS2775019','SRP119652','SRX3491140','PRJNA413593','8215300','BC11-Mtb400_1.fastq.gz','SRR6398098','SAMN08215300']	2011	2017-12-21T22:42:00.000000+0000		49.15 N 123.7 W	CAN	North America	British Columbia		Homo sapiens	3	human					S		S						S	S							780	780179000	365489815	PRJNA413593	CRyPTIC_WHO2021_PMC7612554		99.78	1824222	52	lineage4.4.1.2	Sensitive	tuberculosis: human-adapted	L4	Mycobacterium tuberculosis		['Napier_2020','Walker_2022','input','tbprofiler','diff']	99.78	52	true	lineage4	true	true	true	true	true	true	true	true	true	true	true	false	false
SAMEA7549397	ERR4816036	WGS	PUBLIC HEALTH ENGLAND	ERX4685878	Illumina HiSeq 2500	PAIRED	RANDOM	GENOMIC	ILLUMINA	ERS5306048	ERP124941	['ERS5306048','sample.18856','run.18856','project.PHE-TB','773303','ERP124941','experiment.18856','SAMEA7549397','22468793','ERR4816036','PRJEB41201','ERX4685878']		2021-11-10T15:01:00.000000+0000			GBR	Europe										S		S						S								217	217288939	106978927	PRJEB41201	Walker_2022		99.31	1898957	42	lineage4.3.3	Sensitive	tuberculosis: unclassified		Mycobacterium tuberculosis		['CRyPTIC_PHE','input','tbprofiler','diff','Walker_2022']	99.31	42	true	lineage4	true	true	true	true	true	true	false	true	true	true	false	false	false
SAMN07236286	['SRR19857382','SRR5710015']	WGS		['SRX15900894','SRX2930362']	['Illumina HiSeq 2000','BGISEQ-500']	PAIRED	RANDOM	GENOMIC	['BGISEQ','ILLUMINA']	SRS2293071		['SRR5710015','HS007-PE-R00009_AH2J2MBBXX.WMB262-GTATGAGC_S41_L004_R2.fastq','SRS2293071','WMB262_DS-20535','390471','SRX15900894','SRR19857382','SAMN07236286','SRX2930362','20535','BGI20_1.fq.gz','PRJNA390471','PRJNA390052','7236286','SRP109608']				13.7563 N 100.5018 E	THA	Asia	Bangkok	sputum	Homo sapiens	3	human							R						R	S							1893	1894499400	1110129789	PRJNA390471	CRyPTIC_WHO2021_PMC7612554		99.6	1559383	54	lineage2.2.2	Pre-XDR-TB	tuberculosis: human-adapted	L2.2.2	Mycobacterium tuberculosis		['diff','Walker_2022','Napier_2020','Menardo_2021','tbprofiler','input']	99.6	54	true	lineage2	true	true	true	true	true	true	false	true	true	true	true	false	false
SAMEA3451228	ERR2517605	WGS	RIVM	ERX2536821	Illumina HiSeq 2500	PAIRED	RANDOM	GENOMIC	ILLUMINA	ERS2402283	ERP107973	['SAMEA3451228','project.First_10k_genomes_study_set_10','run.9754','sample.9754','10126942','ERS2402283','ERP107973','ERR2517605','ERX2536821','PRJEB26002','493040','experiment.9754']		2021-10-23T20:17:00.000000+0000			NLD	Europe										S		S					S	S	S							451	451491291	231105155	PRJEB26002	Walker_2022		99.39	1721790	29	lineage3	RR-TB	tuberculosis: human-adapted	L3	Mycobacterium tuberculosis		['diff','Napier_2020','input','tbprofiler','Walker_2022','CRyPTIC_RIVM']	99.39	29	true	lineage3	true	true	true	true	true	true	false	true	true	true	false	false	false
SAMN03648032	SRR2100859	WGS	UNIVERSITY OF OXFORD	SRX1095553	Illumina HiSeq 2500	PAIRED	RANDOM	GENOMIC	ILLUMINA	SRS991502	SRP061066	['282721','3648032','C00014776','PRJNA282721','SRX1095553','SAMN03648032','53d1ef65-8580-46a4-8111-d31e374584ee_R00000039_v3.bam','SRR2100859','SRP061066','SRS991502']		2015-07-16T23:28:00.000000+0000			GBR	Europe										S		R						S								265	265400600	175454222	PRJNA282721	CRyPTIC_WHO2021_PMC7612554		99.45	2476380	52	lineage3	HR-TB	tuberculosis: human-adapted	L3	Mycobacterium tuberculosis		['Menardo_2021','tbprofiler','Walker_2022','diff','input','Menardo_2018','Shuaib_2022','Napier_2020']	99.45	52	true	lineage3	true	true	true	true	true	true	false	true	true	true	false	false	false
SAMEA5569511	ERR3287318	WGS	UNIVERSIDAD PERUANA CAYETANO HEREDIA, PERU	ERX3313827	Illumina HiSeq 4000	PAIRED	RANDOM	GENOMIC	ILLUMINA	ERS3371533	ERP114885	['PRJEB32234','11621796','ERX3313827','experiment.10064','ERR3287318','ERS3371533','ERP114885','run.10064','542465','project.Gates_clinical_isolates_Peru','sample.10064','SAMEA5569511']		2021-11-04T09:11:00.000000+0000			PER	South America						S				S	S	S	S	S				S		S	S	S	S	S	S	388	388594800	159825750	PRJEB32234	['CRyPTIC_reuse_table','Walker_2022']		99.71	1755359	60	lineage4.7	Sensitive	tuberculosis: unclassified		Mycobacterium tuberculosis		['CRyPTIC_reuse_table','tbprofiler','diff','input','CRyPTIC_UPCH','Walker_2022']	99.71	60	true	lineage4	true	true	true	true	true	true	false	true	true	true	false	false	false
SAMN08215083	SRR6397643	WGS	BC CENTRE FOR DISEASE CONTROL PUBLIC HEALTH LABORATORY	SRX3490515	HiSeq X Ten	PAIRED	RANDOM	GENOMIC	ILLUMINA	SRS2774397	SRP119652	['SRS2774397','SRX3490515','SRR6397643','BC08-Mtb304_1.fastq.gz','8215083','SRP119652','PRJNA413593','SAMN08215083','413593','BC08-Mtb304']	2008	2017-12-22T05:47:00.000000+0000		49.15 N 123.7 W	CAN	North America	British Columbia		Homo sapiens	3	human					S		S						S	S							710	710975750	333819873	PRJNA413593	CRyPTIC_WHO2021_PMC7612554		99.51	1837957	52	lineage1.2.1.1	Sensitive	tuberculosis: human-adapted	L1	Mycobacterium tuberculosis		['tbprofiler','Walker_2022','diff','Napier_2020','input']	99.51	52	true	lineage1	true	true	true	true	true	true	true	true	true	true	true	false	false
SAMEA8742619	ERR8686568	WGS	UNIVERSITY OF CAPE TOWN	ERX8350916	Illumina HiSeq 4000	PAIRED	RANDOM	GENOMIC	ILLUMINA	ERS6422200	ERP135631	['811912','PRJEB51042','26335460','experiment.25456','ERP135631','ERR8686568','ERS6422200','project.CTB_NICD_Wellcome_site20','SAMEA8742619','ERX8350916','run.25456.1','sample.25456']		2022-03-22T07:46:00.000000+0000			ZAF	Africa						S				S	S	S	S	S				S		S	S	S	S	S	S	584	584617500	264033511	PRJEB51042	CRyPTIC_reuse_table		99.59	1723535	59	lineage4.1.1.3	Sensitive	tuberculosis: unclassified		Mycobacterium tuberculosis		['diff','CRyPTIC_reuse_table','tbprofiler','CRyPTIC_UofCapeTown','input']	99.59	59	true	lineage4	true	true	true	true	true	true	false	true	true	true	false	false	false
SAMEA7555036	ERR4821668	WGS	PUBLIC HEALTH ENGLAND	ERX4691510	Illumina HiSeq 2500	PAIRED	RANDOM	GENOMIC	ILLUMINA	ERS5311680	ERP124941	['ERR4821668','ERX4691510','SAMEA7555036','773303','project.PHE-TB','ERP124941','PRJEB41201','ERS5311680','sample.24489','run.24489','22474430','experiment.24489']		2021-11-11T02:15:00.000000+0000			GBR	Europe										S		R						S	R							176	176747727	76558867	PRJEB41201	Walker_2022		99.08	1627100	37	lineage4.2.1	HR-TB	tuberculosis: unclassified		Mycobacterium tuberculosis		['diff','Walker_2022','CRyPTIC_PHE','input','tbprofiler']	99.08	37	true	lineage4	true	true	true	true	true	true	false	true	true	true	false	false	false
SAMEA7545436	ERR4811932	WGS	UNIVERSIDAD PERUANA CAYETANO HEREDIA	ERX4681922	Illumina HiSeq 4000	PAIRED	RANDOM	GENOMIC	ILLUMINA	ERS5302092	ERP124939	['SAMEA7545436','sample.25168','PRJEB41199','773301','ERP124939','ERR4811932','ERS5302092','22464825','project.Peru_Wellcome','experiment.25168','run.25168','ERX4681922']	2018	2021-11-10T06:58:00.000000+0000			PER	South America												S						S								581	581686200	268720785	PRJEB41199	Walker_2022		99.74	1651842	56	lineage4.7	Sensitive	tuberculosis: unclassified		Mycobacterium tuberculosis		['CRyPTIC_UPCH','tbprofiler','input','standford','diff','Walker_2022']	99.74	56	true	lineage4	true	true	true	true	true	true	true	true	true	true	false	false	false
SAMEA1403688	ERR133906	WGS	SC	ERX109924	Illumina HiSeq 2000	PAIRED	RANDOM	GENOMIC	ILLUMINA	ERS094195	ERP000192	['0696H-sc-2012-02-09T18:56:44Z-1355239','ERR133906','SAMEA1403688','ERX109924','1088918','Variation discovery in Russian TB isolates-sc-2010-04-20','ERS094195','Variation discovery in Russian TB isolates-sc-2010','203970','ERP000192','PRJEB2138','SC_EXP_7755_4#13','SC_RUN_7755_4#13']	2009	2014-09-28T14:55:00.000000+0000			RUS	Europe	Samara		Homo sapiens	3	human	R	R			R		R		R				R	R				R			730	730050800	453724313	PRJEB2138	CRyPTIC_WHO2021_PMC7612554		99.51	1831206	42	lineage2.2.1	MDR-TB	tuberculosis: human-adapted	L2.2.1	Mycobacterium tuberculosis		['tbprofiler','Nimmo_2024','input','Menardo_2018','Napier_2020','Walker_2022','diff']	99.51	42	true	lineage2	true	true	true	true	true	true	true	true	true	true	true	false	false
SAMEA1118946	ERR2513765	WGS	PHE	ERX2532975	Illumina HiSeq 2500	PAIRED	RANDOM	GENOMIC	ILLUMINA	ERS2398355	ERP107961	['SAMEA1118946','run.5611','493034','experiment.5611','project.First_10k_genomes_study_set_4','ERP107961','10122892','sample.5611','ERR2513765','ERX2532975','ERS2398355','PRJEB25991']		2021-10-23T16:11:00.000000+0000			GBR	Europe	England									S		S					S	S								723	723778938	354302459	PRJEB25991	Walker_2022		99.56	1894986	64	lineage2.2.1	Sensitive	tuberculosis: human-adapted	L2.2.1	Mycobacterium tuberculosis		['Napier_2020','CRyPTIC_PHE','tbprofiler','Walker_2022','diff','input']	99.56	64	true	lineage2	true	true	true	true	true	true	false	true	true	true	false	false	false
SAMEA7527834	ERR4799248	WGS	FOUNDATION FOR MEDICAL RESEARCH INDIA	ERX4668665	NextSeq 500	PAIRED	RANDOM	GENOMIC	ILLUMINA	ERS5284305	ERP124850	['ERR4799248','ERS5284305','22461379','project.Mumbai','PRJEB41116','773292','experiment.27713','SAMEA7527834','sample.27713','run.27713','ERP124850','ERX4668665']		2021-11-10T01:46:00.000000+0000			IND	Asia	Mumbai					S	S				S	R	S	R				S			S		R	S		407	407671914	185024461	PRJEB41116	Walker_2022		99.46	1532271	51	lineage3	Other	tuberculosis: unclassified		Mycobacterium tuberculosis		['Walker_2022','CRyPTIC_IND','tbprofiler','diff','input']	99.46	51	true	lineage3	true	true	true	true	true	true	false	true	true	true	false	false	false
SAMEA2534718	ERR552540	WGS	FZB	ERX511609	Illumina HiSeq 2500	PAIRED		GENOMIC	ILLUMINA	ERS458120	ERP005779	['ERR552540','ERS458120','5243049','ena-STUDY-FZB-08-05-2014-02:23:48:240-40','ERP005779','5109-09','ERX511609','PRJEB6273','325612','5109-09_lib844_hpi_2013-06-25_151bp','SAMEA2534718']	2009	2016-06-16T03:07:00.000000+0000			SWZ	Africa						S				S		R					R	R	R				S			295	295653772	160493393	PRJEB6273	CRyPTIC_WHO2021_PMC7612554		99.69	1627950	56	lineage4.4.1.1	MDR-TB	tuberculosis: human-adapted	L4.4.1.1	Mycobacterium tuberculosis		['Walker_2022','diff','Napier_2020','input','Nimmo_2024','tbprofiler']	99.69	56	true	lineage4	true	true	true	true	true	true	true	true	true	true	false	false	false
SAMEA7554327	ERR4820960	WGS	PUBLIC HEALTH ENGLAND	ERX4690802	Illumina HiSeq 2500	PAIRED	RANDOM	GENOMIC	ILLUMINA	ERS5310972	ERP124941	['22473722','ERS5310972','sample.23781','PRJEB41201','ERP124941','experiment.23781','project.PHE-TB','run.23781','773303','SAMEA7554327','ERX4690802','ERR4820960']		2021-11-11T02:02:00.000000+0000			GBR	Europe										S		S						S								564	564918182	257758927	PRJEB41201	Walker_2022		99.54	1836833	41	lineage3	Sensitive	tuberculosis: unclassified		Mycobacterium tuberculosis		['tbprofiler','Walker_2022','diff','CRyPTIC_PHE','input']	99.54	41	true	lineage3	true	true	true	true	true	true	false	true	true	true	false	false	false
SAMN21616715	SRR16057973	WGS	PUBLIC HEALTH ONTARIO	SRX12344695	Illumina MiSeq	PAIRED	RANDOM	GENOMIC	ILLUMINA	SRS10317076	SRP338617	['SAMN21616715','SRP338617','2019-250_R1.fastq.gz','PRJNA766079','SRS10317076','SRR16057973','766079','21616715','bp0','2019-250','SRX12344695']	2019	2021-09-24T21:45:00.000000+0000			CAN	North America	Ontario		Homo sapiens	3	human					S		S					S	S								459	459196649	269599944	PRJNA766079	CRyPTIC_WHO2021_PMC7612554		99.46	1587731	75	lineage2.2.1	Sensitive	tuberculosis: unclassified		Mycobacterium tuberculosis		['diff','Walker_2022','input','tbprofiler']	99.46	75	true	lineage2	true	true	true	true	true	true	true	true	true	true	true	false	false
SAMN03647221	SRR2100048	WGS	UNIVERSITY OF OXFORD	SRX1094742	Illumina HiSeq 2500	PAIRED	RANDOM	GENOMIC	ILLUMINA	SRS991799	SRP061066	['SRS991799','SRP061066','SRR2100048','SRX1094742','d3c0c405-6108-4d81-a8ae-0c81dce9ba41','SAMN03647221','PRJNA282721','282721','3647221','d3c0c405-6108-4d81-a8ae-0c81dce9ba41_R00000039_v3.bam']		2015-07-24T02:34:00.000000+0000			GBR	Europe										S		S					S	S								582	582086880	320594927	PRJNA282721	CRyPTIC_WHO2021_PMC7612554		99.49	1691586	56	lineage3	Sensitive	tuberculosis: human-adapted	L3	Mycobacterium tuberculosis		['Menardo_2018','Walker_2022','tbprofiler','diff','Napier_2020','Menardo_2021','input']	99.49	56	true	lineage3	true	true	true	true	true	true	false	true	true	true	false	false	false
SAMEA7525291	ERR4796802	WGS	FOUNDATION FOR MEDICAL RESEARCH INDIA	ERX4666217	NextSeq 500	PAIRED	RANDOM	GENOMIC	ILLUMINA	ERS5281765	ERP124850	['ERX4666217','PRJEB41116','773292','sample.1527','ERR4796802','project.Mumbai','experiment.1527','ERS5281765','run.1527','ERP124850','SAMEA7525291','22458855']		2021-11-09T22:13:00.000000+0000			IND	Asia	Mumbai					S	S			S	S	R	S	S				S		S	S	S	S	S	S	817	817246500	364856699	PRJEB41116	['CRyPTIC_reuse_table','Walker_2022']		99.53	1500427	48	lineage2.2.1	MDR-TB	tuberculosis: unclassified		Mycobacterium tuberculosis		['CRyPTIC_IND','CRyPTIC_reuse_table','Walker_2022','tbprofiler','diff','input']	99.53	48	true	lineage2	true	true	true	true	true	true	false	true	true	true	false	false	false
SAMEA3146354	ERR2515385	WGS	CTB/NICD	ERX2534599	Illumina MiSeq	PAIRED	RANDOM	GENOMIC	ILLUMINA	ERS2399990	ERP107968	['10124729','SAMEA3146354','493035','run.7609','sample.7609','ERX2534599','ERR2515385','ERS2399990','experiment.7609','project.First_10k_genomes_study_set_5','PRJEB25997','ERP107968']		2021-10-23T18:13:00.000000+0000			ZAF	Africa						S	S			S		R	S				S	S	R				S			650	650887420	403695444	PRJEB25997	Walker_2022		99.48	1432143	77	lineage2.2.1	HR-TB	tuberculosis: human-adapted	L2.2.1	Mycobacterium tuberculosis		['Walker_2022','input','Napier_2020','diff','CRyPTIC_CTB-NICD','tbprofiler']	99.48	77	true	lineage2	true	true	true	true	true	true	false	true	true	true	false	false	false
SAMN03648451	SRR2101204	WGS	UNIVERSITY OF OXFORD	SRX1095898	Illumina HiSeq 2500	PAIRED	RANDOM	GENOMIC	ILLUMINA	SRS991236	SRP061066	['f385bb2f-6b00-4a78-acd7-7459ed1a743b_R00000039_v3.bam','282721','SRR2101204','SRX1095898','SRP061066','C00017938','SAMN03648451','SRS991236','3648451','PRJNA282721']		2015-07-25T17:12:00.000000+0000			GBR	Europe										S		S					S	S								344	344050800	234074901	PRJNA282721	CRyPTIC_WHO2021_PMC7612554		99.31	1879210	42	lineage3	Sensitive	tuberculosis: human-adapted	L3	Mycobacterium tuberculosis		['Menardo_2021','input','diff','tbprofiler','Menardo_2018','Walker_2022','Napier_2020']	99.31	42	true	lineage3	true	true	true	true	true	true	false	true	true	true	false	false	false
SAMEA8718260	ERR8975008	WGS	CTB/NICD	ERX5543366	Illumina HiSeq 4000	PAIRED	RANDOM	GENOMIC	ILLUMINA	ERS6402706	ERP128647	['PRJEB44577','26339232','run.14155.1','ERP128647','773351','ERS6402706','sample.14155','ERX5543366','SAMEA8718260','project.Wellcome_clinical_isolates_site10','experiment.14155','ERR8975008']		2022-03-15T07:16:00.000000+0000			ZAF	Africa						R				R	I	R	R	R				R		S	S	S	R	S	R	585	585266100	239823510	PRJEB44577	CRyPTIC_reuse_table		99.57	1793217	61	lineage2.2.1	XDR-TB	tuberculosis: unclassified		Mycobacterium tuberculosis		['input','CRyPTIC_reuse_table','CRyPTIC_CTB-NICD','tbprofiler','diff']	99.57	61	true	lineage2	true	true	true	true	true	true	false	true	true	true	false	false	false
SAMN08892490	SRR6964616	WGS	SAN RAFFAELE	SRX3906443	Illumina HiSeq 2500	PAIRED	RANDOM	GENOMIC	ILLUMINA	SRS3142534	SRP128089	['SAMN08892490','SRR6964616','428596','PRJNA428596','8892490','132093_WGS','SRS3142534','SRX3906443','132093','bp0','132093_060916_100.gatk.bam','SRP128089']		2018-04-09T04:29:00.000000+0000			PAK	Asia			Homo sapiens	3	human		S			S		S	S	S				S	S				S			196	196172251	83520309	PRJNA428596	CRyPTIC_WHO2021_PMC7612554		99.52	1186228	25	lineage3	Sensitive	tuberculosis: human-adapted	L3	Mycobacterium tuberculosis		['diff','input','Menardo_2021','tbprofiler','Walker_2022']	99.52	25	true	lineage3	true	true	true	true	true	true	false	true	true	true	true	false	false
SAMEA7544636	ERR4811579	WGS	CCDC	ERX4681124	HiSeq X Ten	PAIRED	RANDOM	GENOMIC	ILLUMINA	ERS5301294	ERP124937	['773299','22464472','ERR4811579','PRJEB41197','SAMEA7544636','ERS5301294','ERX4681124','experiment.15193','project.CDC_192','run.15193','sample.15193','ERP124937']		2021-11-10T05:57:00.000000+0000			CHN	Asia						S				S	S	S	S	S				S		S	S	S	S	S	S	645	645916800	287511340	PRJEB41197	['Walker_2022','CRyPTIC_reuse_table']		99.54	1633289	56	lineage4.4.2	Sensitive	tuberculosis: unclassified		Mycobacterium tuberculosis		['input','Walker_2022','CRyPTIC_CCDC_CDC_192','diff','tbprofiler','CRyPTIC_reuse_table']	99.54	56	true	lineage4	true	true	true	true	true	true	false	true	true	true	false	false	false
SAMEA7547853	ERR4814494	WGS	PUBLIC HEALTH ENGLAND	ERX4684336	Illumina MiSeq	PAIRED	RANDOM	GENOMIC	ILLUMINA	ERS5304506	ERP124941	['ERX4684336','sample.17314','773303','22467245','run.17314','ERS5304506','project.PHE-TB','experiment.17314','PRJEB41201','ERR4814494','ERP124941','SAMEA7547853']		2021-11-10T12:06:00.000000+0000			GBR	Europe										S		R					S	R								410	410814008	266665479	PRJEB41201	Walker_2022		99.6	1353441	46	lineage3	Pre-XDR-TB	tuberculosis: unclassified		Mycobacterium tuberculosis		['diff','Walker_2022','input','CRyPTIC_PHE','tbprofiler']	99.6	46	true	lineage3	true	true	true	true	true	true	false	true	true	true	false	false	false
SAMN02414975	['SRR1165377','SRR1166919','SRR1167114','SRR1162812']	WGS		['SRX465921','SRX467802']	Illumina HiSeq 2000	PAIRED	RANDOM	GENOMIC	['ILLUMINA','ILLUMINA','ILLUMINA','ILLUMINA']	SRS553767		['229340','PRJNA229340','SRR1162812','SRR1165377','SRP036698','SRS553767','2528067.WR39305.Pond-315589.C3R2YACXX140127.P','SAMN02414975','C33J6ACXX140118.3.tagged_747.bam','SRX465921','2414975','C3R2YACXX140127.1.Illumina_P5-Rexon_P7-Libil.bam','SRR1167114','C33J6ACXX140118.2.tagged_747.bam','SRR1166919','PRJNA229360','SRX467802','BTB12-211','2528067.WR39306.Solexa-210695.C33J6ACXX140118.P','C3R2YACXX140127.2.Illumina_P5-Rexon_P7-Libil.bam']					SWE	Europe		sputum	Homo sapiens	3	human	R	R					R	R	R			S	R					R	R		2701	2703102592	1489031673	PRJNA229340	CRyPTIC_WHO2021_PMC7612554		99.38	7844096	173	lineage2.2.1	Pre-XDR-TB	tuberculosis: human-adapted	L2.2.1	Mycobacterium tuberculosis		['Menardo_2021','Napier_2020','diff','tbprofiler','Menardo_2018','input','Nimmo_2024','Walker_2022']	99.38	173	true	lineage2	true	true	true	true	true	true	false	true	true	true	true	false	false
SAMN08708237	SRR6832074	WGS	SAN RAFFAELE	SRX3788316	Illumina HiSeq 2500	PAIRED	RANDOM	GENOMIC	ILLUMINA	SRS3040981	SRP128089	['SAMN08708237','SRS3040981','SRX3788316','bp0','110-0515','SRR6832074','428596','110-0515_090816_UKR_090816_100.gatk.bam','8708237','SRP128089','PRJNA428596','110-0515_WGS']		2018-03-14T09:50:00.000000+0000			UKR	Europe			Homo sapiens	3	human	S	S			S		S	S	S			S	S	S				S			358	358408903	193746589	PRJNA428596	CRyPTIC_WHO2021_PMC7612554		99.39	1440383	30	lineage4.1.2.1	Sensitive	tuberculosis: unclassified		Mycobacterium tuberculosis		['input','tbprofiler','Walker_2022','diff']	99.39	30	true	lineage4	true	true	true	true	true	true	false	true	true	true	true	false	false
SAMEA7551399	ERR4818036	WGS	PUBLIC HEALTH ENGLAND	ERX4687878	Illumina MiSeq	PAIRED	RANDOM	GENOMIC	ILLUMINA	ERS5308048	ERP124941	['ERR4818036','sample.20856','ERS5308048','ERX4687878','ERP124941','experiment.20856','773303','SAMEA7551399','22470793','run.20856','project.PHE-TB','PRJEB41201']		2021-11-10T19:04:00.000000+0000			GBR	Europe										S		S					S	S								90	90623982	54969393	PRJEB41201	Walker_2022		98.67	480384	16	lineage4.1.2.1	Sensitive	tuberculosis: unclassified		Mycobacterium tuberculosis		['CRyPTIC_PHE','tbprofiler','input','diff','Walker_2022']	98.67	16	true	lineage4	true	true	true	true	true	true	false	true	true	true	false	false	false
SAMEA7562965	ERR4830525	WGS	AFRICAN HEALTH RESEARCH INSTITUTE	ERX4700509	NextSeq 550	PAIRED	RANDOM	GENOMIC	ILLUMINA	ERS5319598	ERP124989	['ERS5319598','ERX4700509','ERR4830525','sample.26477','ERP124989','project.MXDRTB1','run.26477','experiment.26477','PRJEB41248','773315','22478532','SAMEA7562965']		2021-11-11T10:03:00.000000+0000			ZAF	Africa						S				I	S	R	S	S			R	R	R	S	S	S	S	S	R	1246	1246055322	555093281	PRJEB41248	['Walker_2022','CRyPTIC_reuse_table']		98.79	1657335	53	lineage4.4.1.1.1	MDR-TB	tuberculosis: unclassified		Mycobacterium tuberculosis		['CRyPTIC_AHRI','diff','input','CRyPTIC_reuse_table','tbprofiler','Walker_2022']	98.79	53	true	lineage4	true	true	true	true	true	true	false	true	true	true	false	false	false
SAMEA7541747	ERR4809209	WGS	CTB/NICD	ERX4678749	Illumina HiSeq 4000	PAIRED	RANDOM	GENOMIC	ILLUMINA	ERS5298199	ERP124931	['ERS5298199','22463203','PRJEB41191','ERP124931','sample.3107','experiment.3107','ERX4678749','project.Gates_clinical_isolates','ERR4809209','run.3107','SAMEA7541747','773296']		2021-11-11T01:34:00.000000+0000			ZAF	Africa						S				R	R	R	S	S				R		S	S	S	R	S	R	522	522444900	220451339	PRJEB41191	['Walker_2022','CRyPTIC_reuse_table']		99.6	1776228	60	lineage2.2.1	Pre-XDR-TB	tuberculosis: unclassified		Mycobacterium tuberculosis		['diff','tbprofiler','Walker_2022','input','CRyPTIC_CTB-NICD','CRyPTIC_reuse_table']	99.6	60	true	lineage2	true	true	true	true	true	true	false	true	true	true	false	false	false
SAMEA7543871	ERR4810812	WGS	CCDC	ERX4679258	HiSeq X Ten	PAIRED	RANDOM	GENOMIC	ILLUMINA	ERS5300530	ERP124934	['PRJEB41194','ERR4810812','ERP124934','773297','experiment.11340','ERX4679258','run.11340','22463706','sample.11340','ERS5300530','project.CDC_22','SAMEA7543871']		2021-11-10T05:02:00.000000+0000			CHN	Asia						S	S			S	S	S	S	S				S	S	S	S	S	S	S	S	1495	1495895100	607165677	PRJEB41194	['Walker_2022','CRyPTIC_reuse_table']		99.47	1808388	62	lineage2.2.1	Sensitive	tuberculosis: unclassified		Mycobacterium tuberculosis		['CRyPTIC_CCDC_CDC_22','input','diff','Walker_2022','tbprofiler','CRyPTIC_reuse_table']	99.47	62	true	lineage2	true	true	true	true	true	true	false	true	true	true	false	false	false
SAMN08708735	SRR6832243	WGS	SAN RAFFAELE	SRX3788147	Illumina HiSeq 2500	PAIRED	RANDOM	GENOMIC	ILLUMINA	SRS3040812	SRP128089	['PRJNA428596','SRX3788147','SRR6832243','SAMN08708735','SRP128089','8708735','187-0228','428596','187-0228_WGS','SRS3040812','187-0228_090816_UKR_090816_100.gatk.bam','bp0']		2018-03-14T10:11:00.000000+0000			UKR	Europe			Homo sapiens	3	human	S	S			S		S	S	S			R	S	S				S			271	271374981	128164408	PRJNA428596	CRyPTIC_WHO2021_PMC7612554		99.46	2248442	47	lineage2.2.1	Sensitive	tuberculosis: unclassified		Mycobacterium tuberculosis		['tbprofiler','input','Walker_2022','diff']	99.46	47	true	lineage2	true	true	true	true	true	true	false	true	true	true	true	false	false
SAMEA7551304	ERR4817941	WGS	PUBLIC HEALTH ENGLAND	ERX4687783	Illumina MiSeq	PAIRED	RANDOM	GENOMIC	ILLUMINA	ERS5307953	ERP124941	['ERP124941','SAMEA7551304','project.PHE-TB','773303','run.20761','PRJEB41201','ERR4817941','experiment.20761','ERS5307953','sample.20761','22470698','ERX4687783']		2021-11-10T18:13:00.000000+0000			GBR	Europe										S		S					S	S								266	266889023	177558034	PRJEB41201	Walker_2022		93.53	1155116	37	lineage4.8	Sensitive	tuberculosis: unclassified		Mycobacterium tuberculosis		['Walker_2022','CRyPTIC_PHE','tbprofiler','input','diff']	93.53	37	true	lineage4	true	true	true	true	true	true	false	true	true	true	false	false	false
SAMEA8742072	ERR8699754	WGS	UNIVERSITY OF CAPE TOWN	ERX8356737	Illumina NovaSeq 6000	PAIRED	RANDOM	GENOMIC	ILLUMINA	ERS6421654	ERP135632	['experiment.28425','sample.28425','ERP135632','project.Wellcome_clinical_isolates_site20','ERS6421654','PRJEB51043','811913','ERX8356737','ERR8699754','26335211','run.28425.1','SAMEA8742072']		2022-03-15T06:37:00.000000+0000			ZAF	Africa						S				S	S	S	S	S				S		S	S	S	S	S	S	942	942269294	293516352	PRJEB51043	CRyPTIC_reuse_table		99.72	1848653	64	lineage4.4.1.1	Sensitive	tuberculosis: unclassified		Mycobacterium tuberculosis		['CRyPTIC_UofCapeTown','tbprofiler','input','diff','CRyPTIC_reuse_table']	99.72	64	true	lineage4	true	true	true	true	true	true	false	true	true	true	false	false	false
SAMEA7563188	ERR4830748	WGS	SAN RAFFAELE SCIENTIFIC INSTITUTE	ERX4700732	NextSeq 500	PAIRED	RANDOM	GENOMIC	ILLUMINA	ERS5319821	ERP125009	['ERP125009','experiment.26647','ERR4830748','project.Iran','ERX4700732','run.26647','773335','22478755','SAMEA7563188','sample.26647','ERS5319821','PRJEB41268']		2021-11-11T10:00:00.000000+0000			IRN	Asia						S				R	R	R	S	S				S		S	S	S	S	S	R	432	432352872	167777227	PRJEB41268	['CRyPTIC_reuse_table','Walker_2022']		99.51	1822446	60	lineage2.2.1	MDR-TB	tuberculosis: unclassified		Mycobacterium tuberculosis		['diff','input','CRyPTIC_SanRaffaele_Iran','Walker_2022','CRyPTIC_reuse_table','tbprofiler']	99.51	60	true	lineage2	true	true	true	true	true	true	false	true	true	true	false	false	false
SAMEA1018838	ERR046834	WGS	SC	ERX023896	Illumina HiSeq 2000	PAIRED	RANDOM	GENOMIC	ILLUMINA	ERS031483	ERP000276	['ERP000276','ERR046834','SC_RUN_6540_5#10','Bir_220-sc-2011-04-19T12:42:06Z-1125207','ERX023896','SAMEA1018838','PRJEB2221','SC_EXP_6540_5#10','728190','ERS031483','Mycobacterium tuberculosis pilot-sc-2010-07-26','203976']	2007	2014-09-04T01:21:00.000000+0000			GBR	Europe	Midlands		Homo sapiens	3	human					S		R						S								971	971274600	621866107	PRJEB2221	CRyPTIC_WHO2021_PMC7612554		99.69	1134389	17	lineage4.6.2.2	HR-TB	tuberculosis: human-adapted	L4.6.2.2	Mycobacterium tuberculosis		['Napier_2020','Walker_2022','tbprofiler','diff','input']	99.69	17	true	lineage4	true	true	true	true	true	true	true	true	true	true	true	false	false
SAMEA1101542	ERR2510298	WGS	SAN RAFFAELE SCIENTIFIC INSTITUTE	ERX2529713	NextSeq 500	PAIRED	RANDOM	GENOMIC	ILLUMINA	ERS2394614	ERP107941	['493033','experiment.3308','project.First_10k_genomes_study_set_3','run.3308','10120926','ERX2529713','ERR2510298','ERP107941','SAMEA1101542','PRJEB25972','ERS2394614','sample.3308']		2022-07-23T22:17:00.000000+0000			PAK	Asia						S				I	S	R	S	R				R		S	S	S	R	S	R	196	196211550	88552957	PRJEB25972	['CRyPTIC_reuse_table','Walker_2022']		99.72	1040855	32	lineage3	Pre-XDR-TB	tuberculosis: human-adapted	L3	Mycobacterium tuberculosis		['input','tbprofiler','Napier_2020','diff','CRyPTIC_reuse_table','Walker_2022','CRyPTIC_SanRaffaele']	99.72	32	true	lineage3	true	true	true	true	true	true	false	true	true	true	false	false	false
SAMEA7526124	ERR4797573	WGS	FOUNDATION FOR MEDICAL RESEARCH INDIA	ERX4666989	NextSeq 500	PAIRED	RANDOM	GENOMIC	ILLUMINA	ERS5282597	ERP124850	['ERS5282597','project.Mumbai','sample.10561','22459687','experiment.10561','SAMEA7526124','ERP124850','ERR4797573','PRJEB41116','ERX4666989','run.10561','773292']		2021-11-09T22:52:00.000000+0000			IND	Asia	Mumbai					S	S			I	S	R	S	R				R		S	S	S	S	S	R	660	660541500	312358387	PRJEB41116	['Walker_2022','CRyPTIC_reuse_table']		99.53	1450748	46	lineage2.2.1.1	Pre-XDR-TB	tuberculosis: unclassified		Mycobacterium tuberculosis		['input','diff','CRyPTIC_reuse_table','CRyPTIC_IND','Walker_2022','tbprofiler']	99.53	46	true	lineage2	true	true	true	true	true	true	false	true	true	true	false	false	false
SAMEA7544454	ERR4811394	WGS	SAN RAFFAELE SCIENTIFIC INSTITUTE	ERX4680940	NextSeq 500	PAIRED	RANDOM	GENOMIC	ILLUMINA	ERS5301112	ERP124936	['experiment.13101','ERR4811394','ERP124936','ERX4680940','PRJEB41196','773298','22464290','ERS5301112','project.Wildtype','SAMEA7544454','run.13101','sample.13101']		2021-11-10T05:46:00.000000+0000										S				S	S	S	S	S				S		S	S	S	S	S	S	284	284612614	129665588	PRJEB41196	CRyPTIC_reuse_table		99.48	1850624	53	lineage4.3.1	Sensitive	tuberculosis: unclassified		Mycobacterium tuberculosis		['CRyPTIC_reuse_table','input','tbprofiler','diff','CRyPTIC_SanRaffaele']	99.48	53	true	lineage4	true	true	true	true	true	true	false	false	true	false	false	false	false
SAMN07658925	SRR6046276	WGS	MODMEDMICOXFORD	SRX3193120	Illumina MiSeq	PAIRED	RANDOM	GENOMIC	ILLUMINA	SRS2519939	SRP117784	['MMMOSRA:9ffc73da-b523-4bf1-b1d4-b7fddb1a5af7','SAMN07658925','PRJNA401515','SRP117784','SRS2519939','SRR6046276','SRX3193120','401515','7658925','MMMOSAM:9ffc73da-b523-4bf1-b1d4-b7fddb1a5af7']	2016	2017-10-27T18:13:00.000000+0000			GBR	Europe	Oxford		Homo sapiens	3	human					S		S					S	S								420	420449937	261158142	PRJNA401515	CRyPTIC_WHO2021_PMC7612554		99.38	1526333	51	lineage3	Sensitive	tuberculosis: human-adapted	L3	Mycobacterium tuberculosis		['tbprofiler','Walker_2022','Napier_2020','input','diff']	99.38	51	true	lineage3	true	true	true	true	true	true	true	true	true	true	true	false	false
SAMEA1118665	ERR2513484	WGS	PHE	ERX2532694	Illumina HiSeq 2500	PAIRED	RANDOM	GENOMIC	ILLUMINA	ERS2398074	ERP107961	['sample.5272','PRJEB25991','SAMEA1118665','10122611','ERS2398074','ERX2532694','493034','ERR2513484','ERP107961','run.5272','project.First_10k_genomes_study_set_4','experiment.5272']		2021-10-23T16:07:00.000000+0000			GBR	Europe	England									S		S					S	S								755	755090643	389216871	PRJEB25991	Walker_2022		99.74	1886131	62	lineage4.4.1.1	Sensitive	tuberculosis: human-adapted	L4.4.1.1	Mycobacterium tuberculosis		['Walker_2022','input','CRyPTIC_PHE','tbprofiler','Napier_2020','diff']	99.74	62	true	lineage4	true	true	true	true	true	true	false	true	true	true	false	false	false
SAMN07765877	SRR6153026	WGS	BC CENTRE FOR DISEASE CONTROL PUBLIC HEALTH LABORATORY	SRX3264810	HiSeq X Ten	PAIRED	RANDOM	GENOMIC	ILLUMINA	SRS2577035	SRP119652	['413593','SRX3264810','7765877','SAMN07765877','SRR6153026','SRS2577035','BC05-Mtb141_2.fastq.gz','SRP119652','BC05-Mtb141','PRJNA413593']	2005	2017-10-10T16:21:00.000000+0000		49.15 N 123.7 W	CAN	North America	British Columbia		Homo sapiens	3	human					S		S						S	S							677	677306500	310686027	PRJNA413593	CRyPTIC_WHO2021_PMC7612554		99.52	1825020	51	lineage2.2.1	Sensitive	tuberculosis: human-adapted	L2	Mycobacterium tuberculosis		['tbprofiler','diff','Walker_2022','input','Napier_2020']	99.52	51	true	lineage2	true	true	true	true	true	true	true	true	true	true	true	false	false
SAMEA7554190	ERR4820823	WGS	PUBLIC HEALTH ENGLAND	ERX4690665	Illumina MiSeq	PAIRED	RANDOM	GENOMIC	ILLUMINA	ERS5310835	ERP124941	['sample.23644','ERX4690665','run.23644','project.PHE-TB','ERR4820823','ERP124941','ERS5310835','PRJEB41201','experiment.23644','773303','SAMEA7554190','22473585']		2021-11-11T01:55:00.000000+0000			GBR	Europe										S		S						S								296	296878373	206052353	PRJEB41201	Walker_2022		99.16	830624	26	lineage3.1.3	Sensitive	tuberculosis: unclassified		Mycobacterium tuberculosis		['input','CRyPTIC_PHE','Walker_2022','tbprofiler','diff']	99.16	26	true	lineage3	true	true	true	true	true	true	false	true	true	true	false	false	false
SAMEA2533670	['ERR551063','ERR551062']	WGS		['ERX510131','ERX510132']	Illumina HiSeq 2500	PAIRED		GENOMIC	['ILLUMINA','ILLUMINA']	ERS457072		['4536-04','287903','ERX510132','PRJEB9680','ERS457072','4536-04_lib1118_hpi_2013-11-11_150bp','ena-STUDY-FZB-22-06-2015-17:16:39:392-292','3793535','ERR551062','SAMEA2533670','ERP010814','ERR551063','ERX510131','4536-04_lib1118_hpi_2013-12-19_150bp']					UZB	Asia						S	S			R		R					S	R	R				S			393	393279000	229885456	PRJEB9680	CRyPTIC_WHO2021_PMC7612554		99.6	2049969	70	lineage2.2.1	MDR-TB	tuberculosis: human-adapted	L2.2.1	Mycobacterium tuberculosis		['Napier_2020','Menardo_2018','input','diff','Walker_2022','tbprofiler']	99.6	70	true	lineage2	true	true	true	true	true	true	false	true	true	true	false	false	false
SAMEA7560944	ERR4828507	WGS	OUCRU-HCMC	ERX4698491	NextSeq 500	PAIRED	RANDOM	GENOMIC	ILLUMINA	ERS5317580	ERP124982	['sample.12295','ERS5317580','ERR4828507','run.12295','ERP124982','22476514','773308','experiment.12295','project.Vietnam','PRJEB41241','SAMEA7560944','ERX4698491']		2021-11-11T06:48:00.000000+0000			VNM	Asia	Ho Chi Minh City					S				S	S	S	S	S				S		S	S	S	S	S	S	175	175276572	82116625	PRJEB41241	['CRyPTIC_reuse_table','Walker_2022']		99.4	866718	28	lineage1.2.1.2.1	Sensitive	tuberculosis: unclassified		Mycobacterium tuberculosis		['input','CRyPTIC_reuse_table','Walker_2022','tbprofiler','CRyPTIC_OUCRU','diff']	99.4	28	true	lineage1	true	true	true	true	true	true	false	true	true	true	false	false	false
SAMEA8742032	ERR8699226	WGS	UNIVERSITY OF CAPE TOWN	ERX8356695	Illumina NovaSeq 6000	PAIRED	RANDOM	GENOMIC	ILLUMINA	ERS6421614	ERP135632	['PRJEB51043','project.Wellcome_clinical_isolates_site20','ERX8356695','experiment.28380','run.28380.1','26335171','sample.28380','SAMEA8742032','811913','ERR8699226','ERP135632','ERS6421614']		2022-03-15T06:33:00.000000+0000			ZAF	Africa						S				S	S	S	S	S				S		S	R	S	S	S	S	917	917877056	289938382	PRJEB51043	CRyPTIC_reuse_table		99.56	1829957	64	lineage2.2.1.1	Sensitive	tuberculosis: unclassified		Mycobacterium tuberculosis		['diff','input','tbprofiler','CRyPTIC_reuse_table','CRyPTIC_UofCapeTown']	99.56	64	true	lineage2	true	true	true	true	true	true	false	true	true	true	false	false	false
SAMEA7527625	ERR4799039	WGS	FOUNDATION FOR MEDICAL RESEARCH INDIA	ERX4668456	NextSeq 500	PAIRED	RANDOM	GENOMIC	ILLUMINA	ERS5284096	ERP124850	['PRJEB41116','ERR4799039','ERP124850','run.27504','SAMEA7527625','22461170','773292','ERX4668456','project.Mumbai','experiment.27504','ERS5284096','sample.27504']		2021-11-10T01:42:00.000000+0000			IND	Asia	Mumbai						S						S	S							S		R	S		469	469302000	200327128	PRJEB41116	Walker_2022		99.45	1601134	54	lineage2.2.1	Pre-XDR-TB	tuberculosis: unclassified		Mycobacterium tuberculosis		['input','Walker_2022','diff','CRyPTIC_IND','tbprofiler']	99.45	54	true	lineage2	true	true	true	true	true	true	false	true	true	true	false	false	false
SAMEA104172418	['ERR2041690','ERR2041691']	WGS		['ERX2100748','ERX2100747']	['Illumina HiSeq 2500','Illumina MiSeq']	PAIRED		GENOMIC	['ILLUMINA','ILLUMINA']	ERS1831436		['PRJEB21809','ERR2041690','ena-STUDY-FZB-18-07-2017-09:57:51:680-119','115-14','ena-EXPERIMENT-FZB-24-07-2017-13:38:42:414-10','ena-RUN-FZB-24-07-2017-13:38:42:414-9','ena-EXPERIMENT-FZB-24-07-2017-13:38:42:414-9','SAMEA104172418','ERR2041691','7662294','ERP024102','407747','ERX2100747','ena-RUN-FZB-24-07-2017-13:38:42:414-10','ERS1831436','ERX2100748']					SRB	Europe							S					R	S				R	R	R							462	463526759	267958312	PRJEB21809	CRyPTIC_WHO2021_PMC7612554		98.85	1614327	64	lineage2.2.1	MDR-TB	tuberculosis: human-adapted	L2.2.1	Mycobacterium tuberculosis		['R-MDR_SRB','tbprofiler','Napier_2020','Menardo_2021','Walker_2022','input','diff']	98.85	64	true	lineage2	true	true	true	true	true	true	false	true	true	true	false	false	false
SAMEA8742433	ERR5918103	WGS	CTB/NICD	ERX5559195	Illumina HiSeq 4000	PAIRED	RANDOM	GENOMIC	ILLUMINA	ERS6422014	ERP128679	['ERS6422014','run.25324','sample.25324','22480224','773352','ERX5559195','project.CTB_NICD_Wellcome_site10','SAMEA8742433','ERR5918103','PRJEB44608','ERP128679','experiment.25324']		2021-11-11T13:00:00.000000+0000			ZAF	Africa												R					S	S								497	497319300	234243833	PRJEB44608	Walker_2022		99.72	1599607	55	lineage4.3.4.1	HR-TB	tuberculosis: unclassified		Mycobacterium tuberculosis		['diff','Walker_2022','tbprofiler','input','CRyPTIC_CTB-NICD']	99.72	55	true	lineage4	true	true	true	true	true	true	false	true	true	true	false	false	false
SAMEA7563159	ERR4830719	WGS	SAN RAFFAELE SCIENTIFIC INSTITUTE	ERX4700703	NextSeq 500	PAIRED	RANDOM	GENOMIC	ILLUMINA	ERS5319792	ERP125008	['project.Algeria','ERR4830719','run.31607','773334','SAMEA7563159','ERP125008','22478726','PRJEB41267','ERS5319792','sample.31607','experiment.31607','ERX4700703']		2021-11-11T10:01:00.000000+0000			DZA	Africa						S				S	S	S	S	S				S		S	S	S	S	S	S	418	418588627	179218220	PRJEB41267	['Walker_2022','CRyPTIC_reuse_table']		99.44	1677835	55	lineage4.1.2.1	Sensitive	tuberculosis: unclassified		Mycobacterium tuberculosis		['CRyPTIC_SanRaffaele_Algeria','CRyPTIC_reuse_table','Walker_2022','input','diff','tbprofiler']	99.44	55	true	lineage4	true	true	true	true	true	true	false	true	true	true	false	false	false
SAMEA1119322	ERR2514141	WGS	PHE	ERX2533351	Illumina HiSeq 2500	PAIRED	RANDOM	GENOMIC	ILLUMINA	ERS2398731	ERP107961	['10123268','ERX2533351','ERP107961','sample.6089','project.First_10k_genomes_study_set_4','run.6089','493034','ERR2514141','experiment.6089','PRJEB25991','SAMEA1119322','ERS2398731']		2021-10-23T17:06:00.000000+0000			GBR	Europe	England									S		S					S	S								485	485595162	228598679	PRJEB25991	Walker_2022		99.54	1905804	65	lineage3	Sensitive	tuberculosis: human-adapted	L3	Mycobacterium tuberculosis		['CRyPTIC_PHE','Walker_2022','Napier_2020','input','diff','tbprofiler']	99.54	65	true	lineage3	true	true	true	true	true	true	false	true	true	true	false	false	false
SAMN07658523	SRR6045587	WGS	MODMEDMICOXFORD	SRX3192789	Illumina MiSeq	PAIRED	RANDOM	GENOMIC	ILLUMINA	SRS2519381	SRP117784	['MMMOSRA:cd9baf78-59e6-4d87-b493-72598c6ca8fc','SRR6045587','PRJNA401515','MMMOSAM:cd9baf78-59e6-4d87-b493-72598c6ca8fc','SRP117784','SRX3192789','SAMN07658523','7658523','401515','SRS2519381']	2016	2017-10-27T17:19:00.000000+0000			GBR	Europe	Oxford		Homo sapiens	3	human					S		S					S	S								290	290646790	192679248	PRJNA401515	CRyPTIC_WHO2021_PMC7612554		99.5	1305795	43	lineage4.1.2.1	Sensitive	tuberculosis: human-adapted	L4.1.2.1	Mycobacterium tuberculosis		['Napier_2020','Walker_2022','input','tbprofiler','diff']	99.5	43	true	lineage4	true	true	true	true	true	true	true	true	true	true	true	false	false
SAMEA1015987	ERR067745	WGS	SC	ERX045608	Illumina HiSeq 2000	PAIRED	RANDOM	GENOMIC	ILLUMINA	ERS050948	ERP000192	['ERX045608','Variation discovery in Russian TB isolates-sc-2010','203970','SC_RUN_6972_6#26','PRJEB2138','Variation discovery in Russian TB isolates-sc-2010-04-20','SAMEA1015987','ERS050948','0416D-sc-2011-08-25T12:38:38Z-1262344','ERP000192','SC_EXP_6972_6#26','776877','ERR067745']	2008	2014-09-13T11:41:00.000000+0000			RUS	Europe	Samara		Homo sapiens	3	human					S		R						S	R							293	293596050	171270533	PRJEB2138	CRyPTIC_WHO2021_PMC7612554		99.43	3719337	63	lineage2.2.1	MDR-TB	tuberculosis: human-adapted	L2.2.1	Mycobacterium tuberculosis		['Walker_2022','Napier_2020','diff','Menardo_2018','tbprofiler','nextstrain_global_tree','Nimmo_2024','input']	99.43	63	true	lineage2	true	true	true	true	true	true	true	true	true	true	true	false	false
SAMEA7553703	ERR4820336	WGS	PUBLIC HEALTH ENGLAND	ERX4690178	Illumina MiSeq	PAIRED	RANDOM	GENOMIC	ILLUMINA	ERS5310348	ERP124941	['ERP124941','773303','project.PHE-TB','ERR4820336','22473093','ERX4690178','run.23157','PRJEB41201','SAMEA7553703','experiment.23157','ERS5310348','sample.23157']		2021-11-11T01:47:00.000000+0000			GBR	Europe																	S									508	508528699	316663212	PRJEB41201	Walker_2022		99.13	1645592	47	lineage1.1.3.3	Sensitive	tuberculosis: unclassified		Mycobacterium tuberculosis		['Walker_2022','diff','input','tbprofiler','CRyPTIC_PHE']	99.13	47	true	lineage1	true	true	true	true	true	true	false	true	true	true	false	false	false
SAMN21616265	SRR16058706	WGS	PUBLIC HEALTH ONTARIO	SRX12345158	Illumina MiSeq	PAIRED	RANDOM	GENOMIC	ILLUMINA	SRS10317537	SRP338617	['SAMN21616265','2011-046','2011-046-2','PRJNA766079','bp0','SRR16058706','2011-046-2_R1.fastq.gz','SRP338617','SRX12345158','SRS10317537','766079','21616265']	2011	2021-09-24T22:01:00.000000+0000			CAN	North America	Ontario		Homo sapiens	3	human					S		S					S	S								691	691722426	482399472	PRJNA766079	CRyPTIC_WHO2021_PMC7612554		99.57	945406	59	lineage2.2.1	Sensitive	tuberculosis: unclassified		Mycobacterium tuberculosis		['input','Walker_2022','tbprofiler','diff']	99.57	59	true	lineage2	true	true	true	true	true	true	true	true	true	true	true	false	false
SAMN07658683	SRR6046658	WGS	MODMEDMICOXFORD	SRX3193758	Illumina MiSeq	PAIRED	RANDOM	GENOMIC	ILLUMINA	SRS2519813	SRP117784	['SRS2519813','7658683','MMMOSAM:bc866690-0a3d-4fda-8b66-69e947f9def7','401515','MMMOSRA:bc866690-0a3d-4fda-8b66-69e947f9def7','SRP117784','SRX3193758','SAMN07658683','PRJNA401515','SRR6046658']	2016	2017-10-27T18:39:00.000000+0000			GBR	Europe	Oxford		Homo sapiens	3	human					S		S					S	S								395	395168657	256743242	PRJNA401515	CRyPTIC_WHO2021_PMC7612554		99.55	1374562	46	lineage3	HR-TB	tuberculosis: human-adapted	L3	Mycobacterium tuberculosis		['Walker_2022','input','Napier_2020','diff','tbprofiler']	99.55	46	true	lineage3	true	true	true	true	true	true	true	true	true	true	true	false	false
SAMN21617015	SRR16058246	WGS	PUBLIC HEALTH ONTARIO	SRX12345100	Illumina MiSeq	PAIRED	RANDOM	GENOMIC	ILLUMINA	SRS10317480	SRP338617	['bp0','766079','21617015','PRJNA766079','SRX12345100','2019-603','SRP338617','SRR16058246','SRS10317480','SAMN21617015','2019-603_R1.fastq.gz']	2019	2021-09-24T21:50:00.000000+0000			CAN	North America	Ontario		Homo sapiens	3	human					S		S					S	S								511	511772376	299434503	PRJNA766079	CRyPTIC_WHO2021_PMC7612554		99.65	1375748	89	lineage3	Sensitive	tuberculosis: unclassified		Mycobacterium tuberculosis		['diff','tbprofiler','input','Walker_2022']	99.65	89	true	lineage3	true	true	true	true	true	true	true	true	true	true	true	false	false
SAMEA7545742	ERR4812238	WGS	UNIVERSIDAD PERUANA CAYETANO HEREDIA	ERX4682228	Illumina NovaSeq 6000	PAIRED	RANDOM	GENOMIC	ILLUMINA	ERS5302398	ERP124939	['ERX4682228','ERP124939','SAMEA7545742','experiment.25775','22465131','sample.25775','run.25775','773301','ERR4812238','ERS5302398','project.Peru_Wellcome','PRJEB41199']	2019	2021-11-10T07:54:00.000000+0000			PER	South America						S				S	S	S	S	S				S		S	S	S	S	S	S	673	673164644	226161336	PRJEB41199	['Walker_2022','CRyPTIC_reuse_table']		99.45	1789847	66	lineage4.1.4	Sensitive	tuberculosis: unclassified		Mycobacterium tuberculosis		['Walker_2022','CRyPTIC_reuse_table','CRyPTIC_UPCH','diff','standford','tbprofiler','input']	99.45	66	true	lineage4	true	true	true	true	true	true	true	true	true	true	false	false	false
SAMEA7526188	ERR4797636	WGS	FOUNDATION FOR MEDICAL RESEARCH INDIA	ERX4667053	NextSeq 500	PAIRED	RANDOM	GENOMIC	ILLUMINA	ERS5282661	ERP124850	['22459751','ERP124850','PRJEB41116','SAMEA7526188','run.10625','sample.10625','project.Mumbai','773292','ERX4667053','ERS5282661','ERR4797636','experiment.10625']		2021-11-09T22:52:00.000000+0000			IND	Asia	Mumbai					S	S			R	S	R	S	S				R		S	S	S	S	S	R	401	401587800	190179760	PRJEB41116	['CRyPTIC_reuse_table','Walker_2022']		99.64	1419636	43	lineage3	MDR-TB	tuberculosis: unclassified		Mycobacterium tuberculosis		['Walker_2022','CRyPTIC_IND','CRyPTIC_reuse_table','input','diff','tbprofiler']	99.64	43	true	lineage3	true	true	true	true	true	true	false	true	true	true	false	false	false
SAMN08892507	SRR6964672	WGS	SAN RAFFAELE	SRX3906387	Illumina HiSeq 2500	PAIRED	RANDOM	GENOMIC	ILLUMINA	SRS3142479	SRP128089	['132131_WGS','132131_140916_100.gatk.bam','132131','428596','SAMN08892507','SRR6964672','SRS3142479','PRJNA428596','bp0','SRP128089','8892507','SRX3906387']		2018-04-09T04:29:00.000000+0000			PAK	Asia			Homo sapiens	3	human		S			S		R	S	S			R	R	R				S			233	233590780	98831489	PRJNA428596	CRyPTIC_WHO2021_PMC7612554		99.58	1789151	40	lineage3	Pre-XDR-TB	tuberculosis: human-adapted	L3	Mycobacterium tuberculosis		['tbprofiler','Menardo_2021','Walker_2022','input','diff']	99.58	40	true	lineage3	true	true	true	true	true	true	false	true	true	true	true	false	false
SAMEA1019169	ERR046910	WGS	SC	ERX023972	Illumina HiSeq 2000	PAIRED	RANDOM	GENOMIC	ILLUMINA	ERS031559	ERP000276	['Bir_299-sc-2011-04-19T12:42:49Z-1125283','728266','PRJEB2221','SC_EXP_6540_8#14','203976','SAMEA1019169','ERX023972','ERS031559','Mycobacterium tuberculosis pilot-sc-2010-07-26','ERP000276','ERR046910','SC_RUN_6540_8#14']	2006	2014-09-04T02:02:00.000000+0000			GBR	Europe	Midlands		Homo sapiens	3	human					S		S					S	S								345	345244950	224055595	PRJEB2221	CRyPTIC_WHO2021_PMC7612554		99.37	1081672	17	lineage4.1.1.3.1	Sensitive	tuberculosis: human-adapted	L4.1.1.3.1	Mycobacterium tuberculosis		['Walker_2022','Menardo_2018','Napier_2020','Menardo_2021','input','tbprofiler','diff']	99.37	17	true	lineage4	true	true	true	true	true	true	true	true	true	true	true	false	false
SAMEA3443191	ERR2517049	WGS	PHE	ERX2536264	Illumina HiSeq 2500	PAIRED	RANDOM	GENOMIC	ILLUMINA	ERS2401726	ERP107972	['PRJEB26001','run.9553','ERS2401726','project.First_10k_genomes_study_set_9','experiment.9553','SAMEA3443191','10126386','ERP107972','ERR2517049','493039','sample.9553','ERX2536264']		2021-10-23T20:14:00.000000+0000			GBR	Europe	England					S	S					R	S	R				R					R			964	964178790	520900209	PRJEB26001	Walker_2022		99.63	1911713	66	lineage2.2.1	Pre-XDR-TB	tuberculosis: human-adapted	L2.2.1	Mycobacterium tuberculosis		['input','tbprofiler','Napier_2020','diff','CRyPTIC_PHE','Walker_2022']	99.63	66	true	lineage2	true	true	true	true	true	true	false	true	true	true	false	false	false
SAMEA2534996	['ERR552917','ERR552916']	WGS		['ERX511986','ERX511985']	Illumina MiSeq	PAIRED		GENOMIC	['ILLUMINA','ILLUMINA']	ERS458398		['8779-09','8779-09_lib434_miseq_r0031_251bp','PRJEB6273','ERX511986','ERS458398','SAMEA2534996','ERX511985','5243121','ERR552917','ERP005779','325612','ena-STUDY-FZB-08-05-2014-02:23:48:240-40','ERR552916','8779-09_lib434_miseq_r0038_251bp']					SWZ	Africa						S				R		R						R	R				S			550	551398322	382599728	PRJEB6273	CRyPTIC_WHO2021_PMC7612554		99.02	1077468	58	lineage4.1.1.3	MDR-TB	tuberculosis: human-adapted	L4.1.1.3	Mycobacterium tuberculosis		['diff','tbprofiler','Napier_2020','input','Walker_2022']	99.02	58	true	lineage4	true	true	true	true	true	true	false	true	true	true	false	false	false
SAMN03648375	SRR2101128	WGS	UNIVERSITY OF OXFORD	SRX1095822	Illumina HiSeq 2500	PAIRED	RANDOM	GENOMIC	ILLUMINA	SRS990590	SRP061066	['SRR2101128','SRP061066','282721','SRX1095822','PRJNA282721','7b2a2caa-e29b-418f-80ee-025c96f206d1_R00000039_v3.bam','SAMN03648375','SRS990590','C00016889','3648375']	2009	2015-07-23T00:07:00.000000+0000			GBR	Europe										S		S					S	S								483	483115800	361293966	PRJNA282721	CRyPTIC_WHO2021_PMC7612554		99.51	1738581	38	lineage4.3.2	Sensitive	tuberculosis: human-adapted	L4.3.2	Mycobacterium tuberculosis		['Walker_2022','Nimmo_2024','diff','input','tbprofiler','Napier_2020']	99.51	38	true	lineage4	true	true	true	true	true	true	true	true	true	true	false	false	false
SAMEA7526696	ERR4798140	WGS	FOUNDATION FOR MEDICAL RESEARCH INDIA	ERX4667560	NextSeq 500	PAIRED	RANDOM	GENOMIC	ILLUMINA	ERS5283168	ERP124850	['project.Mumbai','experiment.13570','773292','ERP124850','PRJEB41116','ERR4798140','sample.13570','ERS5283168','ERX4667560','22460258','run.13570','SAMEA7526696']		2021-11-09T23:09:00.000000+0000			IND	Asia	Mumbai					S	S				S		S	S							S		S	S		492	492670418	211796134	PRJEB41116	Walker_2022		99.54	1665678	56	lineage3	HR-TB	tuberculosis: unclassified		Mycobacterium tuberculosis		['diff','input','Walker_2022','CRyPTIC_IND','tbprofiler']	99.54	56	true	lineage3	true	true	true	true	true	true	false	true	true	true	false	false	false
SAMEA104172491	ERR2041775	WGS	FZB	ERX2100832	Illumina HiSeq 2500	PAIRED		GENOMIC	ILLUMINA	ERS1831509	ERP024102	['ena-STUDY-FZB-18-07-2017-09:57:51:680-119','7662367','ERS1831509','ena-EXPERIMENT-FZB-24-07-2017-13:38:42:417-94','407747','PRJEB21809','ena-RUN-FZB-24-07-2017-13:38:42:417-94','7393-11','ERR2041775','ERP024102','ERX2100832','SAMEA104172491']		2017-09-18T10:27:00.000000+0000			SRB	Europe							S			R		R					R	R	S							403	403485600	229117270	PRJEB21809	CRyPTIC_WHO2021_PMC7612554		99.25	1460012	49	lineage4.4.1.1	RR-TB	tuberculosis: human-adapted	L4.4.1.1	Mycobacterium tuberculosis		['input','Walker_2022','R-MDR_SRB','Menardo_2021','Napier_2020','tbprofiler','diff']	99.25	49	true	lineage4	true	true	true	true	true	true	false	true	true	true	false	false	false
SAMEA104394570	ERR2199971	WGS	FZB	ERX2254959	Illumina MiSeq	PAIRED		GENOMIC	ILLUMINA	ERS2012512	ERP010814	['PRJEB9680','ena-RUN-FZB-21-11-2017-14:36:27:947-232','ena-EXPERIMENT-FZB-21-11-2017-14:36:27:947-232','ERS2012512','287903','ERX2254959','8096879','ena-STUDY-FZB-22-06-2015-17:16:39:392-292','4696-09','ERR2199971','SAMEA104394570','ERP010814']		2017-11-28T16:35:00.000000+0000			SWZ	Africa										S		S						S	S							701	701134288	447520856	PRJEB9680	CRyPTIC_WHO2021_PMC7612554		99.35	1059145	63	lineage1.2.2.1	Sensitive	tuberculosis: human-adapted	L1.3.1	Mycobacterium tuberculosis		['tbprofiler','input','Napier_2020','Walker_2022','diff']	99.35	63	true	lineage1	true	true	true	true	true	true	false	true	true	true	false	false	false
SAMEA3209551	ERR2515565	WGS	CTB/NICD	ERX2534773	Illumina MiSeq	PAIRED	RANDOM	GENOMIC	ILLUMINA	ERS2400164	ERP107968	['ERX2534773','project.First_10k_genomes_study_set_5','ERP107968','experiment.7783','SAMEA3209551','10124903','ERS2400164','run.7783','PRJEB25997','ERR2515565','493035','sample.7783']		2021-10-23T18:18:00.000000+0000			ZAF	Africa						S	S			S		S	S				S	R	S				S			538	538659846	300770181	PRJEB25997	Walker_2022		99.7	1486533	96	lineage4.3.2.1	RR-TB	tuberculosis: human-adapted	L4.3.2.1	Mycobacterium tuberculosis		['Walker_2022','CRyPTIC_CTB-NICD','Napier_2020','tbprofiler','diff','input']	99.7	96	true	lineage4	true	true	true	true	true	true	false	true	true	true	false	false	false
SAMEA787717	ERR040127	WGS	SC	ERX017264	Illumina HiSeq 2000	PAIRED	RANDOM	GENOMIC	ILLUMINA	ERS023450	ERP000520	['Evolution_of_drug_resistance_in_Mycobacterium_tuberculosis-sc-2011-02-15','SC_RUN_6280_7#5','ERX017264','PRJEB2424','ERS023450','12726-sc-2011-02-15-1079075','SC_EXP_6280_7#5','ERP000520','ERR040127','204196','SAMEA787717','699418']	2004	2014-09-02T02:34:00.000000+0000			UGA	Africa	Kampala	sputum	Homo sapiens	3	human					R		R			S		S	R	R							1633	1633050450	1035667350	PRJEB2424	Coll_2018		99.49	1091357	18	lineage4.6.1.2	MDR-TB	tuberculosis: human-adapted	L4.6.1.2	Mycobacterium tuberculosis		['Nimmo_2024','Stucki_2016','input','Napier_2020','tbprofiler','diff','Coll_2018']	99.49	18	true	lineage4	true	true	true	true	true	true	true	true	true	true	true	false	false
SAMEA1569096	ERR212000	WGS	SC	ERX186665	Illumina HiSeq 2000	PAIRED	RANDOM	GENOMIC	ILLUMINA	ERS153848	ERP001072	['ERS153848','SAMEA1569096','Karonga_Prevention_Study__KPS____whole_genome_sequ','Karonga_Prevention_Study__KPS____whole_genome_sequencing_in_a_whole_population-sc-2011-12-13T10:33:26Z-2066','ERR212000','ERP001072','SC_RUN_8516_2#11','1838499','SC_EXP_8516_2#11','PRJEB2794','ERX186665','2004980-sc-2012-07-06T11:31:01Z-1447882','204548']	2002	2012-12-22T15:29:00.000000+0000			MWI	Africa	Karonga		Homo sapiens	3	human							S						S								343	343747000	165899505	PRJEB2794	Coll_2018		98.74	1809615	41	lineage4.2.2.2	Sensitive	tuberculosis: human-adapted	L4.2.2.2	Mycobacterium tuberculosis		['diff','tbprofiler','Napier_2020','Menardo_2018','input','Coll_2018','Karonga_Prevention_Study','Menardo_2021']	98.74	41	true	lineage4	true	true	true	true	true	true	true	true	true	true	true	false	false
SAMN21616300	SRR16058597	WGS	PUBLIC HEALTH ONTARIO	SRX12345266	Illumina HiSeq 2500	PAIRED	RANDOM	GENOMIC	ILLUMINA	SRS10317644	SRP338617	['SRP338617','766079','2012-261','SRR16058597','21616300','SAMN21616300','bp0','SRS10317644','2012-261_R1.fastq.gz','SRX12345266','PRJNA766079']	2012	2021-09-24T21:59:00.000000+0000			CAN	North America	Ontario		Homo sapiens	3	human					S		R		S			S	S					S			858	858389000	512553829	PRJNA766079	CRyPTIC_WHO2021_PMC7612554		99.64	1471496	40	lineage4.4.1.1	Sensitive	tuberculosis: unclassified		Mycobacterium tuberculosis		['diff','tbprofiler','Walker_2022','input']	99.64	40	true	lineage4	true	true	true	true	true	true	true	true	true	true	true	false	false
SAMEA1707403	ERR228034	WGS	SC	ERX202693	Illumina HiSeq 2000	PAIRED	RANDOM	GENOMIC	ILLUMINA	ERS181428	ERP000192	['2271V-sc-2012-10-11T13:38:21Z-1494198','203970','ERP000192','Variation discovery in Russian TB isolates-sc-2010-04-20','ERX202693','ERS181428','PRJEB2138','ERR228034','1920391','SAMEA1707403','SC_RUN_8898_8#61','Variation discovery in Russian TB isolates-sc-2010','SC_EXP_8898_8#61']	2010	2013-02-16T09:40:00.000000+0000			RUS	Europe	Samara		Homo sapiens	3	human					S		S						S	S							266	266128600	120548861	PRJEB2138	CRyPTIC_WHO2021_PMC7612554		99.77	2438648	56	lineage4.3.4.2	Sensitive	tuberculosis: human-adapted	L4.3.4.2	Mycobacterium tuberculosis		['tbprofiler','diff','Menardo_2018','input','Walker_2022','Napier_2020']	99.77	56	true	lineage4	true	true	true	true	true	true	true	true	true	true	true	false	false
SAMEA7562744	ERR4830304	WGS	OUCRU-HCMC	ERX4700288	Illumina MiSeq	PAIRED	RANDOM	GENOMIC	ILLUMINA	ERS5319377	ERP124988	['experiment.15780','ERP124988','ERX4700288','773314','22478311','PRJEB41247','ERR4830304','ERS5319377','run.15780','SAMEA7562744','sample.15780','project.CRyPTIC_08_02TBextension']		2021-11-11T09:10:00.000000+0000			VNM	Asia						S				S	S	S	S	S				S		S	S	S	S	S	S	1039	1039320098	562654594	PRJEB41247	['Walker_2022','CRyPTIC_reuse_table']		99.5	1916196	43	lineage2.2.1	Other	tuberculosis: unclassified		Mycobacterium tuberculosis		['Walker_2022','CRyPTIC_OUCRU','input','diff','CRyPTIC_reuse_table','tbprofiler']	99.5	43	true	lineage2	true	true	true	true	true	true	false	true	true	true	false	false	false
SAMEA104362205	ERR2184364	WGS	UNIVERSIDAD PERUANA CAYETANO HEREDIA, PERU	ERX2240531	Illumina HiSeq 4000	PAIRED	RANDOM	GENOMIC	ILLUMINA	ERS1987183	ERP104985	['sample.652','SAMEA104362205','run.652','ERX2240531','experiment.652','ERS1987183','project.Peru-set1-Tandem','12061595','PRJEB23245','ERR2184364','548708','ERP104985']		2021-10-17T08:38:00.000000+0000			PER	South America						S				S	S	S	S	S				S		S	S	S	S	S	S	454	454239300	202509139	PRJEB23245	['Walker_2022','CRyPTIC_reuse_table']		99.65	1702278	61	lineage4.3.2	Sensitive	tuberculosis: unclassified		Mycobacterium tuberculosis		['CRyPTIC_UPCH','CRyPTIC_reuse_table','diff','Walker_2022','tbprofiler','input']	99.65	61	true	lineage4	true	true	true	true	true	true	false	true	true	true	false	false	false
SAMEA7545568	ERR4812064	WGS	UNIVERSIDAD PERUANA CAYETANO HEREDIA	ERX4682054	Illumina NovaSeq 6000	PAIRED	RANDOM	GENOMIC	ILLUMINA	ERS5302224	ERP124939	['773301','ERR4812064','SAMEA7545568','PRJEB41199','ERX4682054','sample.25601','project.Peru_Wellcome','ERS5302224','ERP124939','experiment.25601','run.25601','22464957']	2018	2021-11-10T06:56:00.000000+0000			PER	South America												R						R								515	515558696	181038940	PRJEB41199	Walker_2022		74.4	1338231	47	lineage4.3.4.2	MDR-TB	tuberculosis: unclassified		Mycobacterium tuberculosis		['diff','Walker_2022','CRyPTIC_UPCH','standford','input','tbprofiler']	74.4	47	true	lineage4	true	true	true	true	true	true	true	true	true	true	false	true	false
SAMN03653245	SRR2024941	WGS	FUDAN UNIVERSITY	SRX1027334	Illumina HiSeq 2000	PAIRED	size fractionation	GENOMIC	ILLUMINA	SRS935989	SRP058221	['SRP058221','10_0390_sort.bam','283583','SAMN03653245','3653245','SRR2024941','10_0390','SRS935989','SRX1027334','45','PRJNA283583']	2010	2015-05-14T03:50:00.000000+0000		31.235656 N 121.418269 E	CHN	Asia	Shanghai	sputum	Homo sapiens	3	human					R		R						R	R							1296	1296688378	447329356	PRJNA283583	CRyPTIC_WHO2021_PMC7612554		99.41	1499417	32	lineage2.2.1	Pre-XDR-TB	tuberculosis: human-adapted	L2.2.1	Mycobacterium tuberculosis		['tbprofiler','Walker_2022','diff','Napier_2020','input']	99.41	32	true	lineage2	true	true	true	true	true	true	true	true	true	true	true	false	false
SAMN21616891	SRR16058526	WGS	PUBLIC HEALTH ONTARIO	SRX12344819	Illumina MiSeq	PAIRED	RANDOM	GENOMIC	ILLUMINA	SRS10317198	SRP338617	['SRS10317198','SRP338617','SAMN21616891','21616891','bp0','PRJNA766079','SRR16058526','2019-440','2019-440_R1.fastq.gz','766079','SRX12344819']	2019	2021-09-24T21:56:00.000000+0000			CAN	North America	Ontario		Homo sapiens	3	human					S		S					S	S								531	531857694	362759693	PRJNA766079	CRyPTIC_WHO2021_PMC7612554		99.29	737213	24	lineage2.2.1	Sensitive	tuberculosis: unclassified		Mycobacterium tuberculosis		['Walker_2022','tbprofiler','input','diff']	99.29	24	true	lineage2	true	true	true	true	true	true	true	true	true	true	true	false	false
SAMEA7541625	ERR4809088	WGS	CTB/NICD	ERX4678628	Illumina HiSeq 4000	PAIRED	RANDOM	GENOMIC	ILLUMINA	ERS5298078	ERP124931	['SAMEA7541625','experiment.2986','ERS5298078','run.2986','PRJEB41191','ERX4678628','ERR4809088','sample.2986','773296','project.Gates_clinical_isolates','ERP124931','22463082']		2021-11-11T01:18:00.000000+0000			ZAF	Africa						S				S	I	R	S	S				S		S	S	S	S	S	S	382	382969200	167640945	PRJEB41191	['Walker_2022','CRyPTIC_reuse_table']		99.63	1649895	57	lineage4.3.2.1	HR-TB	tuberculosis: unclassified		Mycobacterium tuberculosis		['diff','CRyPTIC_reuse_table','Walker_2022','CRyPTIC_CTB-NICD','tbprofiler','input']	99.63	57	true	lineage4	true	true	true	true	true	true	false	true	true	true	false	false	false
SAMEA7526520	ERR4797967	WGS	FOUNDATION FOR MEDICAL RESEARCH INDIA	ERX4667385	NextSeq 500	PAIRED	RANDOM	GENOMIC	ILLUMINA	ERS5282993	ERP124850	['PRJEB41116','22460083','sample.12959','project.Mumbai','773292','ERR4797967','experiment.12959','ERX4667385','ERP124850','ERS5282993','run.12959','SAMEA7526520']		2021-11-09T23:03:00.000000+0000			IND	Asia	Mumbai					S	S				S	R	S	S				R			S		S	S		437	437000100	176823947	PRJEB41116	Walker_2022		99.33	1765503	50	lineage2.2.1	MDR-TB	tuberculosis: unclassified		Mycobacterium tuberculosis		['tbprofiler','CRyPTIC_IND','input','Walker_2022','diff']	99.33	50	true	lineage2	true	true	true	true	true	true	false	true	true	true	false	false	false
SAMEA7546052	ERR4812548	WGS	UNIVERSIDAD PERUANA CAYETANO HEREDIA	ERX4682538	Illumina NovaSeq 6000	PAIRED	RANDOM	GENOMIC	ILLUMINA	ERS5302708	ERP124939	['ERP124939','773301','SAMEA7546052','PRJEB41199','sample.28278','ERX4682538','experiment.28278','run.28278','project.Peru_Wellcome','ERS5302708','22465441','ERR4812548']	2019	2021-11-10T07:56:00.000000+0000			PER	South America						S				S	S	S	S	R				S		S	S	S	R	S	S	598	598823116	189677198	PRJEB41199	['CRyPTIC_reuse_table','Walker_2022']		99.54	1768844	60	lineage4.1.2.1	Sensitive	tuberculosis: unclassified		Mycobacterium tuberculosis		['input','tbprofiler','diff','CRyPTIC_UPCH','standford','CRyPTIC_reuse_table','Walker_2022']	99.54	60	true	lineage4	true	true	true	true	true	true	true	true	true	true	false	false	false
SAMEA7563575	ERR4831134	WGS	IML GAUTING	ERX4701118	NextSeq 500	PAIRED	RANDOM	GENOMIC	ILLUMINA	ERS5320207	ERP125015	['ERP125015','ERX4701118','sample.31148','SAMEA7563575','773341','project.Cryptic_12th','run.31148','PRJEB41274','22479141','ERS5320207','experiment.31148','ERR4831134']		2021-11-11T11:05:00.000000+0000			DEU	Europe						S				S	S	S	S	S				S		S	S	S	S	S	S	656	656491112	293755628	PRJEB41274	['Walker_2022','CRyPTIC_reuse_table']		99.64	1636582	55	lineage4.4.1.1	Sensitive	tuberculosis: unclassified		Mycobacterium tuberculosis		['tbprofiler','CRyPTIC_reuse_table','CRyPTIC_Gauting','input','Walker_2022','diff']	99.64	55	true	lineage4	true	true	true	true	true	true	false	true	true	true	false	false	false
SAMEA7551927	ERR4818563	WGS	PUBLIC HEALTH ENGLAND	ERX4688405	Illumina MiSeq	PAIRED	RANDOM	GENOMIC	ILLUMINA	ERS5308575	ERP124941	['22471320','SAMEA7551927','run.21383','773303','ERR4818563','experiment.21383','ERS5308575','PRJEB41201','ERX4688405','sample.21383','ERP124941','project.PHE-TB']		2021-11-10T20:10:00.000000+0000			GBR	Europe										S		S					S	S								429	429530828	254332458	PRJEB41201	Walker_2022		99.28	1670644	48	lineage3	Other	tuberculosis: unclassified		Mycobacterium tuberculosis		['diff','CRyPTIC_PHE','input','tbprofiler','Walker_2022']	99.28	48	true	lineage3	true	true	true	true	true	true	false	true	true	true	false	false	false
SAMEA1118105	ERR2512924	WGS	PHE	ERX2532134	Illumina MiSeq	PAIRED	RANDOM	GENOMIC	ILLUMINA	ERS2397514	ERP107961	['project.First_10k_genomes_study_set_4','ERR2512924','ERP107961','experiment.4573','ERX2532134','493034','PRJEB25991','10122051','run.4573','SAMEA1118105','ERS2397514','sample.4573']		2021-10-23T15:08:00.000000+0000			GBR	Europe	England									S		S					S	S								668	668589062	386733354	PRJEB25991	Walker_2022		99.58	1740244	57	lineage4.1.2.1	Sensitive	tuberculosis: human-adapted	L4.1.2.1	Mycobacterium tuberculosis		['diff','input','CRyPTIC_PHE','Walker_2022','Napier_2020','tbprofiler']	99.58	57	true	lineage4	true	true	true	true	true	true	false	true	true	true	false	false	false
SAMN07766489	SRR6152715	WGS	BC CENTRE FOR DISEASE CONTROL PUBLIC HEALTH LABORATORY	SRX3264685	HiSeq X Ten	PAIRED	RANDOM	GENOMIC	ILLUMINA	SRS2576906	SRP119652	['SRP119652','SRX3264685','7766489','SRS2576906','BC14-Mtb426','SAMN07766489','BC14-Mtb426_2.fastq.gz','PRJNA413593','SRR6152715','413593']	2014	2017-10-11T04:35:00.000000+0000		49.15 N 123.7 W	CAN	North America	British Columbia		Homo sapiens	3	human					S		S						S	S							923	923603250	469972074	PRJNA413593	CRyPTIC_WHO2021_PMC7612554		99.48	1775175	47	lineage3	Sensitive	tuberculosis: human-adapted	L1	Mycobacterium tuberculosis		['Napier_2020','input','diff','tbprofiler','Walker_2022']	99.48	47	true	lineage3	true	true	true	true	true	true	true	true	true	true	true	false	false
SAMN03649058	SRR2101811	WGS	UNIVERSITY OF OXFORD	SRX1096505	Illumina HiSeq 2500	PAIRED	RANDOM	GENOMIC	ILLUMINA	SRS990866	SRP061066	['282721','4fae5e42-dc76-47e0-bb18-8e94cdfacd7c_R00000039_v3.bam','3649058','SAMN03649058','SRP061066','SRS990866','4fae5e42-dc76-47e0-bb18-8e94cdfacd7c','PRJNA282721','SRX1096505','SRR2101811']		2015-07-16T19:23:00.000000+0000			ZAF	Africa						S	S			S		S	S	S			S	S	S				S			176	176949094	91810149	PRJNA282721	CRyPTIC_WHO2021_PMC7612554		99.36	583917	26	lineage4.1	Sensitive	tuberculosis: human-adapted	L4.1	Mycobacterium tuberculosis		['Menardo_2021','input','Menardo_2018','Walker_2022','tbprofiler','diff','Napier_2020']	99.36	26	true	lineage4	true	true	true	true	true	true	false	true	true	true	false	false	false
SAMEA1118424	ERR2513243	WGS	PHE	ERX2532453	Illumina MiSeq	PAIRED	RANDOM	GENOMIC	ILLUMINA	ERS2397833	ERP107961	['ERR2513243','PRJEB25991','10122370','sample.4968','ERS2397833','SAMEA1118424','run.4968','ERX2532453','ERP107961','experiment.4968','project.First_10k_genomes_study_set_4','493034']		2021-10-23T16:05:00.000000+0000			GBR	Europe	England									S		S					S	S								496	496245400	315038560	PRJEB25991	Walker_2022		97.42	1510810	50	lineage3	Sensitive	tuberculosis: unclassified		Mycobacterium tuberculosis		['input','CRyPTIC_PHE','Walker_2022','Shuaib_2022','Napier_2020','tbprofiler','diff']	97.42	50	true	lineage3	true	true	true	true	true	true	false	true	true	true	false	false	false
SAMEA7528876	ERR4800291	WGS	FOUNDATION FOR MEDICAL RESEARCH INDIA	ERX4669706	NextSeq 500	PAIRED	RANDOM	GENOMIC	ILLUMINA	ERS5285346	ERP124850	['22462420','PRJEB41116','ERX4669706','project.Mumbai','run.30511','773292','ERP124850','experiment.30511','ERR4800291','sample.30511','SAMEA7528876','ERS5285346']		2021-11-10T02:16:00.000000+0000			IND	Asia	Mumbai					S	S				S	R	S	R				R			S		R	S		475	475975800	214756224	PRJEB41116	Walker_2022		99.55	1572427	52	lineage2.2.1	XDR-TB	tuberculosis: unclassified		Mycobacterium tuberculosis		['tbprofiler','Walker_2022','diff','CRyPTIC_IND','input']	99.55	52	true	lineage2	true	true	true	true	true	true	false	true	true	true	false	false	false
SAMEA3376852	ERR2516314	WGS	GENOSCREEN	ERX2535530	Illumina HiSeq 2500	PAIRED	RANDOM	GENOMIC	ILLUMINA	ERS2400992	ERP107970	['PRJEB25999','ERS2400992','project.First_10k_genomes_study_set_7','493037','10125652','ERP107970','SAMEA3376852','experiment.9428','ERX2535530','ERR2516314','sample.9428','run.9428']		2022-07-18T16:06:00.000000+0000			BEL	Europe										S		S					S	S								397	397792953	212714463	PRJEB25999	Walker_2022		99.54	1721038	39	lineage4.7	Sensitive	tuberculosis: human-adapted	L4.7	Mycobacterium tuberculosis		['tbprofiler','Walker_2022','Napier_2020','input','diff','CRyPTIC_Genoscreen']	99.54	39	true	lineage4	true	true	true	true	true	true	false	true	true	true	false	false	false
SAMEA7546100	ERR4812596	WGS	UNIVERSIDAD PERUANA CAYETANO HEREDIA	ERX4682586	Illumina NovaSeq 6000	PAIRED	RANDOM	GENOMIC	ILLUMINA	ERS5302756	ERP124939	['run.28326','22465489','SAMEA7546100','ERX4682586','sample.28326','773301','ERR4812596','ERP124939','PRJEB41199','ERS5302756','experiment.28326','project.Peru_Wellcome']	2019	2021-11-10T07:58:00.000000+0000			PER	South America						S				I	S	R	S	S				R		S	S	S	S	S	R	829	829849190	260906184	PRJEB41199	['Walker_2022','CRyPTIC_reuse_table']		99.61	1831897	63	lineage4.3.3	MDR-TB	tuberculosis: unclassified		Mycobacterium tuberculosis		['CRyPTIC_reuse_table','standford','diff','Walker_2022','CRyPTIC_UPCH','tbprofiler','input']	99.61	63	true	lineage4	true	true	true	true	true	true	true	true	true	true	false	false	false
SAMEA3447642	ERR2517387	WGS	RIVM	ERX2536603	Illumina HiSeq 2500	PAIRED	RANDOM	GENOMIC	ILLUMINA	ERS2402065	ERP107973	['ERP107973','ERX2536603','PRJEB26002','493040','10126724','sample.9052','ERS2402065','experiment.9052','SAMEA3447642','ERR2517387','run.9052','project.First_10k_genomes_study_set_10']		2022-07-17T19:25:00.000000+0000			NLD	Europe										S		S					S	S	S							497	497595441	249546110	PRJEB26002	Walker_2022		99.48	1823956	50	lineage4.1.2.1	Sensitive	tuberculosis: human-adapted	L4.1.2.1	Mycobacterium tuberculosis		['diff','Napier_2020','Walker_2022','CRyPTIC_RIVM','tbprofiler','input']	99.48	50	true	lineage4	true	true	true	true	true	true	false	true	true	true	false	false	false
SAMEA104362373	ERR2184532	WGS	UNIVERSIDAD PERUANA CAYETANO HEREDIA, PERU	ERX2240699	Illumina HiSeq 4000	PAIRED	RANDOM	GENOMIC	ILLUMINA	ERS1987351	ERP104985	['SAMEA104362373','ERS1987351','sample.820','experiment.820','ERX2240699','PRJEB23245','run.820','548708','ERP104985','ERR2184532','project.Peru-set1-Tandem','12061763']		2021-10-17T08:41:00.000000+0000			PER	South America						S				S	S	S	S	S				S		S	S	S	S	S	S	566	566389500	243855415	PRJEB23245	['Walker_2022','CRyPTIC_reuse_table']		99.65	1725078	60	lineage4.3.3	Sensitive	tuberculosis: unclassified		Mycobacterium tuberculosis		['diff','CRyPTIC_reuse_table','Walker_2022','tbprofiler','input','CRyPTIC_UPCH']	99.65	60	true	lineage4	true	true	true	true	true	true	false	true	true	true	false	false	false
SAMN21616873	SRR16058547	WGS	PUBLIC HEALTH ONTARIO	SRX12344798	Illumina MiSeq	PAIRED	RANDOM	GENOMIC	ILLUMINA	SRS10317179	SRP338617	['bp0','SRP338617','SRX12344798','2019-421','2019-421_R1.fastq.gz','766079','SRS10317179','SRR16058547','PRJNA766079','SAMN21616873','21616873']	2019	2021-09-24T21:56:00.000000+0000			CAN	North America	Ontario		Homo sapiens	3	human					S		S					S	S								312	312698320	210602604	PRJNA766079	CRyPTIC_WHO2021_PMC7612554		99.65	532084	32	lineage4.8	Sensitive	tuberculosis: unclassified		Mycobacterium tuberculosis		['input','tbprofiler','diff','Walker_2022']	99.65	32	true	lineage4	true	true	true	true	true	true	true	true	true	true	true	false	false
SAMN07766328	SRR6153221	WGS	BC CENTRE FOR DISEASE CONTROL PUBLIC HEALTH LABORATORY	SRX3265116	HiSeq X Ten	PAIRED	RANDOM	GENOMIC	ILLUMINA	SRS2577336	SRP119652	['BC12-Mtb309_2.fastq.gz','SRP119652','PRJNA413593','7766328','SRS2577336','413593','SRX3265116','SRR6153221','SAMN07766328','BC12-Mtb309']	2012	2017-10-10T20:15:00.000000+0000		49.15 N 123.7 W	CAN	North America	British Columbia		Homo sapiens	3	human					S		S						S	S							608	608544250	237939893	PRJNA413593	CRyPTIC_WHO2021_PMC7612554		98.6	1877205	53	lineage4.2.2	Sensitive	tuberculosis: human-adapted	L4	Mycobacterium tuberculosis		['tbprofiler','diff','input','Walker_2022','Napier_2020']	98.6	53	true	lineage4	true	true	true	true	true	true	true	true	true	true	true	false	false
SAMEA1119446	ERR2514265	WGS	PHE	ERX2533475	Illumina HiSeq 2500	PAIRED	RANDOM	GENOMIC	ILLUMINA	ERS2398855	ERP107961	['PRJEB25991','ERR2514265','493034','project.First_10k_genomes_study_set_4','ERP107961','experiment.6253','ERX2533475','sample.6253','SAMEA1119446','10123392','run.6253','ERS2398855']		2021-10-23T17:07:00.000000+0000			GBR	Europe	England									S		S					S	S								411	411654086	185774031	PRJEB25991	Walker_2022		99.46	1859752	62	lineage3	Sensitive	tuberculosis: human-adapted	L3	Mycobacterium tuberculosis		['CRyPTIC_PHE','tbprofiler','Napier_2020','diff','input','Walker_2022']	99.46	62	true	lineage3	true	true	true	true	true	true	false	true	true	true	false	false	false
SAMN02894340	SRR1510052	WGS	PUBLIC HEALTH ONTARIO	SRX648756	Illumina HiSeq 2500	PAIRED	RANDOM	GENOMIC	ILLUMINA	SRS656064	SRP044223	['Illumina_Mtb_Manila_strain17','254678','SRR1510052','2894340','Illumina_Mtb_Manila_strain17_files','Mtb_Manila_17','SRP044223','SRS656064','SAMN02894340','SRX648756','PRJNA254678']	2012	2014-07-10T14:02:00.000000+0000		43.70 N 79.40 W	CAN	North America	Ontario	As reported: ASP	Homo sapiens	3	human					S		S					S	S								1655	1655842076	1172100509	PRJNA254678	CRyPTIC_WHO2021_PMC7612554		99.15	1388668	31	lineage1.2.1.2.1	Sensitive	tuberculosis: human-adapted	L1	Mycobacterium tuberculosis	Manila	['Walker_2022','diff','Menardo_2018','Menardo_2021','tbprofiler','input']	99.15	31	true	lineage1	true	true	true	true	true	true	true	true	true	true	true	false	false
SAMN03647668	SRR2100495	WGS	UNIVERSITY OF OXFORD	SRX1095189	Illumina HiSeq 2500	PAIRED	RANDOM	GENOMIC	ILLUMINA	SRS990312	SRP061066	['3647668','PRJNA282721','282721','SRX1095189','8f355c32-00ca-415d-9a6b-1d673ff7f911_R00000039_v2.bam','C00012899','SRR2100495','SRP061066','SRS990312','SAMN03647668']		2015-07-23T13:22:00.000000+0000			GBR	Europe										S		S					S	S								414	414805600	270243759	PRJNA282721	CRyPTIC_WHO2021_PMC7612554		99.36	1884473	43	lineage3	Other	tuberculosis: human-adapted	L3	Mycobacterium tuberculosis		['Walker_2022','Menardo_2021','tbprofiler','diff','Napier_2020','Menardo_2018','input']	99.36	43	true	lineage3	true	true	true	true	true	true	false	true	true	true	false	false	false
SAMEA5569684	ERR3287491	WGS	UNIVERSIDAD PERUANA CAYETANO HEREDIA, PERU	ERX3314000	Illumina HiSeq 4000	PAIRED	RANDOM	GENOMIC	ILLUMINA	ERS3371706	ERP114885	['ERP114885','ERS3371706','experiment.10237','ERR3287491','11621969','project.Gates_clinical_isolates_Peru','PRJEB32234','run.10237','SAMEA5569684','542465','ERX3314000','sample.10237']		2021-11-03T08:07:00.000000+0000			PER	South America						S	S			R	S	R	R	S				R	R	S	S	S	S	S	R	495	495500700	201749600	PRJEB32234	['CRyPTIC_reuse_table','Walker_2022']		99.67	1795621	61	lineage4.3.3	MDR-TB	tuberculosis: unclassified		Mycobacterium tuberculosis		['tbprofiler','input','CRyPTIC_reuse_table','CRyPTIC_UPCH','diff','Walker_2022']	99.67	61	true	lineage4	true	true	true	true	true	true	false	true	true	true	false	false	false
SAMN08708476	SRR6831900	WGS	SAN RAFFAELE	SRX3787894	Illumina HiSeq 2500	PAIRED	RANDOM	GENOMIC	ILLUMINA	SRS3040560	SRP128089	['14-2230_090816_UKR_090816_100.gatk.bam','SAMN08708476','SRR6831900','SRS3040560','428596','SRP128089','bp0','14-2230_WGS','SRX3787894','8708476','14-2230','PRJNA428596']		2018-03-14T09:25:00.000000+0000			UKR	Europe			Homo sapiens	3	human	S	S			S		S	S					S	S				S			281	281677082	137931950	PRJNA428596	CRyPTIC_WHO2021_PMC7612554		99.33	2317930	49	lineage4.2.1.1	Sensitive	tuberculosis: unclassified		Mycobacterium tuberculosis		['input','diff','Walker_2022','tbprofiler']	99.33	49	true	lineage4	true	true	true	true	true	true	false	true	true	true	true	false	false
SAMEA2709801	ERR2515257	WGS	CTB/NICD	ERX2534471	Illumina MiSeq	PAIRED	RANDOM	GENOMIC	ILLUMINA	ERS2399862	ERP107968	['ERP107968','10124601','PRJEB25997','run.7481','493035','experiment.7481','sample.7481','project.First_10k_genomes_study_set_5','ERS2399862','ERR2515257','ERX2534471','SAMEA2709801']		2022-07-23T23:21:00.000000+0000			ZAF	Africa						S	S			S		S	S				S	S	S				S			186	186970754	128805556	PRJEB25997	Walker_2022		99.43	497261	25	lineage2.2.1	Sensitive	tuberculosis: human-adapted	L2.2.1	Mycobacterium tuberculosis		['Walker_2022','CRyPTIC_CTB-NICD','diff','tbprofiler','input','Napier_2020']	99.43	25	true	lineage2	true	true	true	true	true	true	false	true	true	true	false	false	false
SAMEA7548694	ERR4815334	WGS	PUBLIC HEALTH ENGLAND	ERX4685176	Illumina HiSeq 2500	PAIRED	RANDOM	GENOMIC	ILLUMINA	ERS5305346	ERP124941	['ERX4685176','ERS5305346','ERP124941','sample.18154','SAMEA7548694','ERR4815334','773303','project.PHE-TB','experiment.18154','22468091','run.18154','PRJEB41201']		2021-11-10T13:59:00.000000+0000			GBR	Europe										S		S						S								137	137908077	60390435	PRJEB41201	Walker_2022		74.37	937516	21	lineage3.1.1	Sensitive	tuberculosis: unclassified		Mycobacterium tuberculosis		['tbprofiler','input','diff','CRyPTIC_PHE','Walker_2022']	74.37	21	true	lineage3	true	true	true	true	true	true	false	true	true	true	false	true	false
SAMEA7563844	ERR4831403	WGS	IML GAUTING	ERX4701387	NextSeq 500	PAIRED	RANDOM	GENOMIC	ILLUMINA	ERS5320476	ERP125016	['project.Cryptic_8th9th10th11th','PRJEB41275','ERX4701387','SAMEA7563844','773342','run.31417','sample.31417','ERS5320476','ERR4831403','ERP125016','experiment.31417','22479410']		2021-11-11T11:06:00.000000+0000			DEU	Europe						S				S	S	S	S	S				S		S	S	S	S	S	S	742	742087166	316633182	PRJEB41275	['Walker_2022','CRyPTIC_reuse_table']		99.65	1709474	58	lineage4.7	Sensitive	tuberculosis: unclassified		Mycobacterium tuberculosis		['Walker_2022','diff','tbprofiler','input','CRyPTIC_Gauting','CRyPTIC_reuse_table']	99.65	58	true	lineage4	true	true	true	true	true	true	false	true	true	true	false	false	false
SAMEA7525162	ERR4796706	WGS	FOUNDATION FOR MEDICAL RESEARCH INDIA	ERX4666121	NextSeq 500	PAIRED	RANDOM	GENOMIC	ILLUMINA	ERS5281637	ERP124850	['experiment.1431','ERS5281637','SAMEA7525162','ERR4796706','ERX4666121','run.1431','22458727','ERP124850','773292','PRJEB41116','project.Mumbai','sample.1431']		2021-11-09T21:57:00.000000+0000			IND	Asia	Mumbai					R	R			R	R	R	R	R				R		S	S	S	R	S	R	482	482319300	213293149	PRJEB41116	['CRyPTIC_reuse_table','Walker_2022']		99.55	1496108	49	lineage2.2.1	Pre-XDR-TB	tuberculosis: unclassified		Mycobacterium tuberculosis		['Walker_2022','CRyPTIC_IND','tbprofiler','CRyPTIC_reuse_table','input','diff']	99.55	49	true	lineage2	true	true	true	true	true	true	false	true	true	true	false	false	false
SAMEA7548154	ERR4814795	WGS	PUBLIC HEALTH ENGLAND	ERX4684637	Illumina MiSeq	PAIRED	RANDOM	GENOMIC	ILLUMINA	ERS5304807	ERP124941	['22467552','PRJEB41201','773303','ERS5304807','project.PHE-TB','experiment.17615','sample.17615','run.17615','SAMEA7548154','ERX4684637','ERR4814795','ERP124941']		2021-11-10T13:01:00.000000+0000			GBR	Europe										S		S					S	S								425	425606806	287923946	PRJEB41201	Walker_2022		99.4	1425505	46	lineage4.2.1.1	Sensitive	tuberculosis: unclassified		Mycobacterium tuberculosis		['CRyPTIC_PHE','input','Walker_2022','tbprofiler','diff']	99.4	46	true	lineage4	true	true	true	true	true	true	false	true	true	true	false	false	false
SAMEA7545205	ERR4811702	WGS	UNIVERSIDAD PERUANA CAYETANO HEREDIA	ERX4681692	Illumina HiSeq 4000	PAIRED	RANDOM	GENOMIC	ILLUMINA	ERS5301862	ERP124939	['ERP124939','PRJEB41199','experiment.16089','ERX4681692','sample.16089','773301','project.Peru_Wellcome','22464595','run.16089','ERR4811702','ERS5301862','SAMEA7545205']	2018	2021-11-10T06:54:00.000000+0000			PER	South America						S				S	S	S	S	S				S		S	S	S	S	S	S	482	482478000	223343554	PRJEB41199	['Walker_2022','CRyPTIC_reuse_table']		99.72	1653912	56	lineage4.3.3	Sensitive	tuberculosis: unclassified		Mycobacterium tuberculosis		['input','tbprofiler','CRyPTIC_UPCH','standford','Walker_2022','CRyPTIC_reuse_table','diff']	99.72	56	true	lineage4	true	true	true	true	true	true	true	true	true	true	false	false	false
SAMEA7526229	ERR4797676	WGS	FOUNDATION FOR MEDICAL RESEARCH INDIA	ERX4667094	NextSeq 500	PAIRED	RANDOM	GENOMIC	ILLUMINA	ERS5282702	ERP124850	['SAMEA7526229','ERR4797676','ERP124850','project.Mumbai','run.10666','experiment.10666','22459792','ERX4667094','sample.10666','ERS5282702','773292','PRJEB41116']		2021-11-09T22:49:00.000000+0000			IND	Asia	Mumbai					S	S			R	R	R	S	R				R		S	S	S	R	S	R	421	421809900	161189920	PRJEB41116	['Walker_2022','CRyPTIC_reuse_table']		99.1	1753641	48	lineage1.2.2.2	Pre-XDR-TB	tuberculosis: unclassified		Mycobacterium tuberculosis		['CRyPTIC_IND','tbprofiler','CRyPTIC_reuse_table','Walker_2022','input','diff']	99.1	48	true	lineage1	true	true	true	true	true	true	false	true	true	true	false	false	false
SAMEA1569128	ERR212070	WGS	SC	ERX186735	Illumina HiSeq 2000	PAIRED	RANDOM	GENOMIC	ILLUMINA	ERS153921	ERP001072	['SC_EXP_8516_2#81','ERX186735','204548','PRJEB2794','8002008-sc-2012-07-06T11:32:12Z-1447955','ERS153921','1838569','ERR212070','SAMEA1569128','Karonga_Prevention_Study__KPS____whole_genome_sequencing_in_a_whole_population-sc-2011-12-13T10:33:26Z-2066','ERP001072','SC_RUN_8516_2#81','Karonga_Prevention_Study__KPS____whole_genome_sequ']	2007	2012-12-22T15:32:00.000000+0000			MWI	Africa	Karonga	sputum	Homo sapiens	3	human							S						S								374	374303200	178753384	PRJEB2794	Coll_2018		99.46	1854032	42	lineage4.3.4.2.1	Sensitive	tuberculosis: human-adapted	L4.3.4.2.1	Mycobacterium tuberculosis		['Coll_2018','tbprofiler','input','diff','Napier_2020','Menardo_2018','Menardo_2021','Karonga_Prevention_Study']	99.46	42	true	lineage4	true	true	true	true	true	true	true	true	true	true	true	false	false
SAMN08892436	SRR6964509	WGS	SAN RAFFAELE	SRX3906550	Illumina HiSeq 2500	PAIRED	RANDOM	GENOMIC	ILLUMINA	SRS3142642	SRP128089	['PRJNA428596','SRX3906550','SRP128089','SRS3142642','130763_WGS','428596','8892436','130763','130763_060916_100.gatk.bam','SAMN08892436','SRR6964509','bp0']		2018-04-09T04:28:00.000000+0000			PAK	Asia			Homo sapiens	3	human		S			S		S	S	S				R	S				S			712	712639335	318305299	PRJNA428596	CRyPTIC_WHO2021_PMC7612554		99.53	1531530	34	lineage3	RR-TB	tuberculosis: human-adapted	L3	Mycobacterium tuberculosis		['Walker_2022','diff','input','tbprofiler','Menardo_2021']	99.53	34	true	lineage3	true	true	true	true	true	true	false	true	true	true	true	false	false
SAMEA9069997	ERR6362477	WGS	Swiss-TPH	ERX5627206	Illumina HiSeq 2500	PAIRED	RANDOM	GENOMIC	ILLUMINA	ERS6798305	ERP129488	['ERX5627206','20453247','SAMEA9069997','737713','ERR6362477','G32584_1','ERS6798305','PRJEB45389','WGS RR-TB Khayelitsha','ERP129488']		2021-10-13T18:43:00.000000+0000			ZAF	Africa						S					S												S			682	682542042	345443026	PRJEB45389	CRyPTIC_WHO2021_PMC7612554		99.39	1696694	39	lineage2.2.1	MDR-TB	tuberculosis: unclassified		Mycobacterium tuberculosis		['input','tbprofiler','diff','R-RR_HIVcoinf_ZAF','Walker_2022']	99.39	39	true	lineage2	true	true	true	true	true	true	false	true	true	true	false	false	false
SAMEA7561847	ERR4829409	WGS	SAN RAFFAELE SCIENTIFIC INSTITUTE	ERX4699393	NextSeq 500	PAIRED	RANDOM	GENOMIC	ILLUMINA	ERS5318482	ERP124983	['ERX4699393','773309','ERS5318482','SAMEA7561847','experiment.26642','run.26642','22477416','project.Italy','PRJEB41242','ERP124983','sample.26642','ERR4829409']		2021-11-11T07:04:00.000000+0000			ITA	Europe						S				S	S	S	S	S				S		S	S	S	S	S	S	338	338325925	136272181	PRJEB41242	['Walker_2022','CRyPTIC_reuse_table']		99.66	2088307	69	lineage4.4.1.2	Sensitive	tuberculosis: unclassified		Mycobacterium tuberculosis		['CRyPTIC_SanRaffaele','CRyPTIC_reuse_table','tbprofiler','input','Walker_2022','diff']	99.66	69	true	lineage4	true	true	true	true	true	true	false	true	true	true	false	false	false
SAMEA7542233	ERR4810658	WGS	CCDC	ERX4679104	HiSeq X Ten	PAIRED	RANDOM	GENOMIC	ILLUMINA	ERS5298685	ERP124934	['sample.11039','PRJEB41194','773297','project.CDC_22','ERX4679104','experiment.11039','ERP124934','SAMEA7542233','ERS5298685','ERR4810658','22463552','run.11039']		2021-11-10T04:56:00.000000+0000			CHN	Asia						R	S			R	R	R	S	R				S	S	S	S	R	R	R	S	1282	1282937400	547072698	PRJEB41194	['Walker_2022','CRyPTIC_reuse_table']		99.51	1744190	60	lineage2.2.1	Sensitive	tuberculosis: unclassified		Mycobacterium tuberculosis		['input','Walker_2022','CRyPTIC_CCDC_CDC_22','tbprofiler','CRyPTIC_reuse_table','diff']	99.51	60	true	lineage2	true	true	true	true	true	true	false	true	true	true	false	false	false
SAMEA1707496	ERR230002	WGS	SC	ERX204553	Illumina HiSeq 2000	PAIRED	RANDOM	GENOMIC	ILLUMINA	ERS181551	ERP000192	['2517M-sc-2012-10-11T13:40:20Z-1494321','203970','Variation discovery in Russian TB isolates-sc-2010','PRJEB2138','ERR230002','ERP000192','SC_EXP_8939_3#88','SC_RUN_8939_3#88','ERX204553','SAMEA1707496','Variation discovery in Russian TB isolates-sc-2010-04-20','ERS181551','1922809']	2010	2013-02-19T03:06:00.000000+0000			RUS	Europe	Samara		Homo sapiens	3	human					S		S						S	S							434	434648600	207324462	PRJEB2138	CRyPTIC_WHO2021_PMC7612554		99.45	1792127	41	lineage4.2.1.1	Sensitive	tuberculosis: human-adapted	L4.2.1.1	Mycobacterium tuberculosis		['tbprofiler','Menardo_2018','diff','nextstrain_global_tree','input','Walker_2022','Napier_2020']	99.45	41	true	lineage4	true	true	true	true	true	true	true	true	true	true	true	false	false
SAMN21616844	SRR16058010	WGS	PUBLIC HEALTH ONTARIO	SRX12344658	Illumina MiSeq	PAIRED	RANDOM	GENOMIC	ILLUMINA	SRS10317038	SRP338617	['SRR16058010','PRJNA766079','SRS10317038','2019-392_R1.fastq.gz','2019-392','21616844','766079','bp0','SAMN21616844','SRX12344658','SRP338617']	2019	2021-09-24T21:54:00.000000+0000			CAN	North America	Ontario		Homo sapiens	3	human					S		S		S			S	S								705	705350312	451949595	PRJNA766079	CRyPTIC_WHO2021_PMC7612554		99.34	1617593	51	lineage2.2.1	Sensitive	tuberculosis: unclassified		Mycobacterium tuberculosis		['input','tbprofiler','diff','Walker_2022']	99.34	51	true	lineage2	true	true	true	true	true	true	true	true	true	true	true	false	false
SAMN08215078	SRR6397487	WGS	BC CENTRE FOR DISEASE CONTROL PUBLIC HEALTH LABORATORY	SRX3490671	HiSeq X Ten	PAIRED	RANDOM	GENOMIC	ILLUMINA	SRS2774553	SRP119652	['SRS2774553','SRR6397487','BC08-Mtb294','413593','8215078','PRJNA413593','SAMN08215078','SRP119652','SRX3490671','BC08-Mtb294_2.fastq.gz']	2008	2017-12-23T22:49:00.000000+0000		49.15 N 123.7 W	CAN	North America	British Columbia		Homo sapiens	3	human					S		S						S	S							867	867324250	409054001	PRJNA413593	CRyPTIC_WHO2021_PMC7612554		99.49	1849903	52	lineage4.1.1.1	HR-TB	tuberculosis: human-adapted	L4	Mycobacterium tuberculosis		['tbprofiler','Walker_2022','Napier_2020','input','diff']	99.49	52	true	lineage4	true	true	true	true	true	true	true	true	true	true	true	false	false
SAMEA2533733	ERR551145	WGS	FZB	ERX510214	Illumina MiSeq	PAIRED		GENOMIC	ILLUMINA	ERS457135	ERP010814	['PRJEB9680','SAMEA2533733','287903','3793572','9980-05_lib1439_miseq_r0081_301bp','ERP010814','ERR551145','ena-STUDY-FZB-22-06-2015-17:16:39:392-292','ERS457135','ERX510214','9980-05']		2015-06-25T08:54:00.000000+0000			UZB	Asia						S	S			R		R					R	R	R				S			401	401858820	237853109	PRJEB9680	CRyPTIC_WHO2021_PMC7612554		99.6	988726	65	lineage2.2.1	MDR-TB	tuberculosis: human-adapted	L2.2.1	Mycobacterium tuberculosis		['Menardo_2018','diff','Walker_2022','Menardo_2021','Napier_2020','tbprofiler','input']	99.6	65	true	lineage2	true	true	true	true	true	true	false	true	true	true	false	false	false
SAMN08215383	SRR6397919	WGS	BC CENTRE FOR DISEASE CONTROL PUBLIC HEALTH LABORATORY	SRX3491319	HiSeq X Ten	PAIRED	RANDOM	GENOMIC	ILLUMINA	SRS2775199	SRP119652	['SAMN08215383','BC13-Mtb039','SRX3491319','413593','PRJNA413593','BC13-Mtb039_1.fastq.gz','8215383','SRS2775199','SRP119652','SRR6397919']	2013	2017-12-20T17:38:00.000000+0000		49.15 N 123.7 W	CAN	North America	British Columbia		Homo sapiens	3	human					S		S						S	S							823	823042500	396137779	PRJNA413593	CRyPTIC_WHO2021_PMC7612554		99.76	1799407	51	lineage4.9	Sensitive	tuberculosis: human-adapted	L4	Mycobacterium tuberculosis		['Napier_2020','tbprofiler','Walker_2022','input','diff']	99.76	51	true	lineage4	true	true	true	true	true	true	true	true	true	true	true	false	false
SAMEA1118284	ERR2513103	WGS	PHE	ERX2532313	Illumina HiSeq 2500	PAIRED	RANDOM	GENOMIC	ILLUMINA	ERS2397693	ERP107961	['SAMEA1118284','10122230','sample.4809','run.4809','experiment.4809','493034','ERS2397693','ERR2513103','PRJEB25991','ERP107961','ERX2532313','project.First_10k_genomes_study_set_4']		2022-07-17T06:01:00.000000+0000			GBR	Europe	England									S		S					S	S								557	557551192	267631169	PRJEB25991	Walker_2022		99.53	1911097	65	lineage4.1.1.3	Sensitive	tuberculosis: human-adapted	L4.1.1.3	Mycobacterium tuberculosis		['input','tbprofiler','Napier_2020','diff','Walker_2022','CRyPTIC_PHE']	99.53	65	true	lineage4	true	true	true	true	true	true	false	true	true	true	false	false	false
SAMEA1117978	ERR2512797	WGS	PHE	ERX2532007	Illumina MiSeq	PAIRED	RANDOM	GENOMIC	ILLUMINA	ERS2397387	ERP107961	['run.4412','experiment.4412','ERP107961','SAMEA1117978','project.First_10k_genomes_study_set_4','PRJEB25991','10121924','ERR2512797','sample.4412','ERS2397387','ERX2532007','493034']		2021-10-23T15:05:00.000000+0000			GBR	Europe	England									S							S	S								179	179036467	99176897	PRJEB25991	Walker_2022		99.47	1049934	35	lineage3	Sensitive	tuberculosis: human-adapted	L3	Mycobacterium tuberculosis		['input','Napier_2020','diff','CRyPTIC_PHE','Walker_2022','tbprofiler']	99.47	35	true	lineage3	true	true	true	true	true	true	false	true	true	true	false	false	false
SAMEA7562352	ERR4829913	WGS	SAN RAFFAELE SCIENTIFIC INSTITUTE	ERX4699897	NextSeq 500	PAIRED	RANDOM	GENOMIC	ILLUMINA	ERS5318986	ERP124983	['SAMEA7562352','sample.31712','22477920','ERR4829913','773309','ERS5318986','project.Italy','experiment.31712','run.31712','ERP124983','PRJEB41242','ERX4699897']		2021-11-11T08:04:00.000000+0000			ITA	Europe										S	S		S	S				S		S			S	S		701	701536218	297606618	PRJEB41242	['Walker_2022','CRyPTIC_reuse_table']		98.81	1746686	57	lineage4.7	Sensitive	tuberculosis: unclassified		Mycobacterium tuberculosis		['input','CRyPTIC_SanRaffaele','tbprofiler','Walker_2022','CRyPTIC_reuse_table','diff']	98.81	57	true	lineage4	true	true	true	true	true	true	false	true	true	true	false	false	false
SAMEA3558249	ERR1034716	WGS	LSHTM	ERX1113514	Illumina MiSeq	PAIRED		GENOMIC	ILLUMINA	ERS865398	ERP011639	['ena-RUN-LSHTM-25-09-2015-14:04:49:426-141','ERP011639','SAMEA3558249','ERR1034716','4154545','mtb141','ena-STUDY-LSHTM-18-08-2015-18:02:02:463-104','ERX1113514','ERS865398','297845','ena-EXPERIMENT-LSHTM-25-09-2015-14:04:49:426-141','PRJEB10385']		2015-12-10T05:34:00.000000+0000			PER	South America												R					S	R								2692	2692251556	1707087290	PRJEB10385	Coll_2018		99.52	1574926	36	lineage4.7	Sensitive	tuberculosis: human-adapted	L4.7	Mycobacterium tuberculosis		['Coll_2018','Napier_2020','diff','tbprofiler','input']	99.52	36	true	lineage4	true	true	true	true	true	true	false	true	true	true	false	false	false
SAMEA7561190	ERR4828752	WGS	OUCRU-HCMC	ERX4698736	NextSeq 500	PAIRED	RANDOM	GENOMIC	ILLUMINA	ERS5317825	ERP124982	['773308','experiment.12552','project.Vietnam','ERX4698736','sample.12552','ERP124982','PRJEB41241','ERS5317825','run.12552','SAMEA7561190','ERR4828752','22476759']		2021-11-11T06:52:00.000000+0000			VNM	Asia	Ho Chi Minh City					S				S	S	S	S	S				S		S	S	S	S	S	S	269	269116428	124102496	PRJEB41241	['Walker_2022','CRyPTIC_reuse_table']		99.69	1432354	47	lineage2.2.1	Sensitive	tuberculosis: unclassified		Mycobacterium tuberculosis		['tbprofiler','CRyPTIC_reuse_table','Walker_2022','diff','input','CRyPTIC_OUCRU']	99.69	47	true	lineage2	true	true	true	true	true	true	false	true	true	true	false	false	false
SAMN03648063	SRR2100890	WGS	UNIVERSITY OF OXFORD	SRX1095584	Illumina HiSeq 2500	PAIRED	RANDOM	GENOMIC	ILLUMINA	SRS991477	SRP061066	['SAMN03648063','282721','SRS991477','C00014809','SRR2100890','3648063','859c2dc2-0ea4-49b2-8aa4-052c50f8c4e7_R00000039_v3.bam','PRJNA282721','SRP061066','SRX1095584']		2015-07-23T08:15:00.000000+0000			GBR	Europe						S	S			S		R	S	S				R					S			257	257873800	169949484	PRJNA282721	CRyPTIC_WHO2021_PMC7612554		99.27	2406716	49	lineage4.1.1.3.1	MDR-TB	tuberculosis: human-adapted	L4.1.1.3.1	Mycobacterium tuberculosis		['Walker_2022','input','diff','Napier_2020','Menardo_2021','Menardo_2018','tbprofiler']	99.27	49	true	lineage4	true	true	true	true	true	true	false	true	true	true	false	false	false
SAMEA1117942	ERR2512761	WGS	PHE	ERX2531971	Illumina HiSeq 2500	PAIRED	RANDOM	GENOMIC	ILLUMINA	ERS2397351	ERP107961	['ERP107961','sample.4369','project.First_10k_genomes_study_set_4','ERS2397351','493034','10121888','PRJEB25991','ERR2512761','experiment.4369','run.4369','ERX2531971','SAMEA1117942']		2021-10-23T15:07:00.000000+0000			GBR	Europe	England									S		S					S	S								475	475791940	242077373	PRJEB25991	Walker_2022		99.33	1786631	53	lineage4.8	Sensitive	tuberculosis: human-adapted	L4.8	Mycobacterium tuberculosis		['tbprofiler','diff','CRyPTIC_PHE','Walker_2022','Napier_2020','input']	99.33	53	true	lineage4	true	true	true	true	true	true	false	true	true	true	false	false	false
SAMEA7544670	ERR4811612	WGS	CCDC	ERX4681157	HiSeq X Ten	PAIRED	RANDOM	GENOMIC	ILLUMINA	ERS5301327	ERP124937	['SAMEA7544670','ERP124937','run.15226','experiment.15226','project.CDC_192','ERS5301327','22464505','ERR4811612','773299','PRJEB41197','ERX4681157','sample.15226']		2021-11-10T06:12:00.000000+0000			CHN	Asia						R	R			S	S	R	R					R	S			S	S	S	R	1954	1954390500	816744111	PRJEB41197	['CRyPTIC_reuse_table','Walker_2022']		99.55	1812104	62	lineage2.2.1	Pre-XDR-TB	tuberculosis: unclassified		Mycobacterium tuberculosis		['Walker_2022','CRyPTIC_reuse_table','tbprofiler','diff','CRyPTIC_CCDC_CDC_192','input']	99.55	62	true	lineage2	true	true	true	true	true	true	false	true	true	true	false	false	false
SAMEA7542094	ERR4810519	WGS	CCDC	ERX4678965	HiSeq X Ten	PAIRED	RANDOM	GENOMIC	ILLUMINA	ERS5298546	ERP124934	['run.10894','PRJEB41194','sample.10894','773297','ERP124934','ERS5298546','experiment.10894','ERX4678965','ERR4810519','22463413','SAMEA7542094','project.CDC_22']		2021-11-11T01:57:00.000000+0000			CHN	Asia						R	S			R	R	R	S	S				S	S	R	R	R	R	R	S	1527	1527476100	649799596	PRJEB41194	['Walker_2022','CRyPTIC_reuse_table']		89.55	1588701	55	lineage4.4.2	Sensitive	tuberculosis: unclassified		Mycobacterium tuberculosis		['tbprofiler','CRyPTIC_CCDC_CDC_22','input','diff','CRyPTIC_reuse_table','Walker_2022']	89.55	55	true	lineage4	true	true	true	true	true	true	false	true	true	true	false	false	false
SAMN03653224	SRR2024918	WGS	FUDAN UNIVERSITY	SRX1027311	Illumina HiSeq 2000	PAIRED	size fractionation	GENOMIC	ILLUMINA	SRS935964	SRP058221	['283583','09_1303_sort.bam','SRS935964','3653224','PRJNA283583','SAMN03653224','SRP058221','SRR2024918','24','SRX1027311','09_1303']	2009	2015-05-14T03:44:00.000000+0000		31.2576 N 121.3444 E	CHN	Asia	Shanghai	sputum	Homo sapiens	3	human					S		R						R	R							1126	1126575690	401743946	PRJNA283583	CRyPTIC_WHO2021_PMC7612554		99.05	1407887	30	lineage2.2.1	Pre-XDR-TB	tuberculosis: human-adapted	L2.2.1	Mycobacterium tuberculosis		['Napier_2020','Walker_2022','input','tbprofiler','diff']	99.05	30	true	lineage2	true	true	true	true	true	true	true	true	true	true	true	false	false
SAMN07765977	SRR6153255	WGS	BC CENTRE FOR DISEASE CONTROL PUBLIC HEALTH LABORATORY	SRX3265082	HiSeq X Ten	PAIRED	RANDOM	GENOMIC	ILLUMINA	SRS2577302	SRP119652	['7765977','SAMN07765977','BC07-Mtb045_1.fastq.gz','PRJNA413593','SRX3265082','BC07-Mtb045','413593','SRP119652','SRS2577302','SRR6153255']	2007	2017-10-10T21:24:00.000000+0000		49.15 N 123.7 W	CAN	North America	British Columbia		Homo sapiens	3	human					S		R						S	R							453	453700500	228348922	PRJNA413593	CRyPTIC_WHO2021_PMC7612554		99.47	1757941	49	lineage2.2.1	HR-TB	tuberculosis: human-adapted	L2	Mycobacterium tuberculosis		['input','diff','tbprofiler','Walker_2022','Napier_2020']	99.47	49	true	lineage2	true	true	true	true	true	true	true	true	true	true	true	false	false
SAMEA7554826	ERR4821458	WGS	PUBLIC HEALTH ENGLAND	ERX4691300	Illumina MiSeq	PAIRED	RANDOM	GENOMIC	ILLUMINA	ERS5311470	ERP124941	['ERR4821458','PRJEB41201','773303','experiment.24279','sample.24279','22474220','project.PHE-TB','ERS5311470','run.24279','SAMEA7554826','ERX4691300','ERP124941']		2021-11-11T02:11:00.000000+0000			GBR	Europe										S		S					S	S								243	243694555	139785134	PRJEB41201	Walker_2022		99.65	1430157	49	lineage4.6.2.2	Sensitive	tuberculosis: unclassified		Mycobacterium tuberculosis		['diff','input','Walker_2022','tbprofiler','CRyPTIC_PHE']	99.65	49	true	lineage4	true	true	true	true	true	true	false	true	true	true	false	false	false
SAMEA2709694	ERR2515150	WGS	CTB/NICD	ERX2534364	Illumina MiSeq	PAIRED	RANDOM	GENOMIC	ILLUMINA	ERS2399755	ERP107968	['ERR2515150','ERP107968','10124494','ERS2399755','run.7374','project.First_10k_genomes_study_set_5','PRJEB25997','experiment.7374','ERX2534364','493035','SAMEA2709694','sample.7374']		2021-10-23T18:12:00.000000+0000			ZAF	Africa						S	S			S		S	S				S	S	S				S			213	213780961	141813170	PRJEB25997	Walker_2022		99.41	551047	26	lineage2.2.1	Sensitive	tuberculosis: human-adapted	L2.2.1	Mycobacterium tuberculosis		['Walker_2022','input','diff','tbprofiler','Napier_2020','CRyPTIC_CTB-NICD']	99.41	26	true	lineage2	true	true	true	true	true	true	false	true	true	true	false	false	false
SAMN03648384	SRR2101137	WGS	UNIVERSITY OF OXFORD	SRX1095831	Illumina HiSeq 2500	PAIRED	RANDOM	GENOMIC	ILLUMINA	SRS991287	SRP061066	['PRJNA282721','C00016898','282721','SRP061066','SRR2101137','SRX1095831','SRS991287','SAMN03648384','a7085cc4-cad9-43b7-a218-2aab19f2ddc4_R00000039_v3.bam','3648384']		2015-07-23T21:32:00.000000+0000			GBR	Europe										S		S					S	S								446	446198800	334456536	PRJNA282721	CRyPTIC_WHO2021_PMC7612554		99.28	1716142	38	lineage3	Sensitive	tuberculosis: human-adapted	L3	Mycobacterium tuberculosis		['Menardo_2018','Napier_2020','Menardo_2021','diff','tbprofiler','Walker_2022','input']	99.28	38	true	lineage3	true	true	true	true	true	true	false	true	true	true	false	false	false
SAMEA104394423	['ERR2199797','ERR2815524']	WGS		['ERX2254785','ERX2822355']	['Illumina HiSeq 2500','NextSeq 500']	PAIRED		GENOMIC	['ILLUMINA','ILLUMINA']	ERS2012365		['ERP010814','ERR2199797','PRJEB9680','ERX2822355','ena-RUN-FZB-28-09-2018-14:50:27:718-19','ena-EXPERIMENT-FZB-21-11-2017-14:36:27:940-58','ena-STUDY-FZB-22-06-2015-17:16:39:392-292','ERX2254785','ena-RUN-FZB-21-11-2017-14:36:27:940-58','ena-EXPERIMENT-FZB-28-09-2018-14:50:27:718-19','ERS2012365','8096960','11435-14','ERR2815524','SAMEA104394423','287903']					DEU	Europe										S		S					S	S	S							817	818762579	419050248	PRJEB9680	CRyPTIC_WHO2021_PMC7612554		99.25	3348783	94	La1.7.1	Other	MTBC		Mycobacterium tuberculosis complex sp.		['input','Napier_2020','Walker_2022','diff','tbprofiler']	99.25	94	true	La1	true	true	true	true	true	true	false	true	true	true	false	false	false
SAMEA1117789	ERR2512608	WGS	PHE	ERX2531818	Illumina MiSeq	PAIRED	RANDOM	GENOMIC	ILLUMINA	ERS2397198	ERP107961	['project.First_10k_genomes_study_set_4','PRJEB25991','10121735','493034','ERR2512608','sample.4180','run.4180','ERP107961','ERS2397198','experiment.4180','ERX2531818','SAMEA1117789']		2021-10-23T15:05:00.000000+0000			GBR	Europe	England									S		S					S	S								509	509601404	316021082	PRJEB25991	Walker_2022		99.45	1679663	51	lineage4.9	Sensitive	tuberculosis: human-adapted	L4.9	Mycobacterium tuberculosis		['Napier_2020','Walker_2022','input','diff','tbprofiler','CRyPTIC_PHE']	99.45	51	true	lineage4	true	true	true	true	true	true	false	true	true	true	false	false	false
SAMEA2534394	ERR552070	WGS	FZB	ERX511139	Illumina MiSeq	PAIRED		GENOMIC	ILLUMINA	ERS457796	ERP005779	['PRJEB6273','ERX511139','325612','8781-09_lib1000_miseq_r0079_301bp','ERR552070','8781-09','ERS457796','5242959','ena-STUDY-FZB-08-05-2014-02:23:48:240-40','SAMEA2534394','ERP005779']	2012	2016-06-16T02:06:00.000000+0000			SWZ	Africa						S				R		R					R	R	R				S			329	329784967	209436544	PRJEB6273	CRyPTIC_WHO2021_PMC7612554		99.74	832142	54	lineage4.4.1.1	MDR-TB	tuberculosis: human-adapted	L4.4.1.1	Mycobacterium tuberculosis		['diff','tbprofiler','Walker_2022','Nimmo_2024','Napier_2020','input']	99.74	54	true	lineage4	true	true	true	true	true	true	true	true	true	true	false	false	false
SAMEA1403827	ERR108498	WGS	SC	ERX085932	Illumina HiSeq 2000	PAIRED	RANDOM	GENOMIC	ILLUMINA	ERS066678	ERP000192	['ERR108498','ERS066678','858740','Variation discovery in Russian TB isolates-sc-2010','PRJEB2138','ERX085932','SC_RUN_7156_7#79','Variation discovery in Russian TB isolates-sc-2010-04-20','0066Y-sc-2011-10-12T14:59:27Z-1289163','203970','ERP000192','SAMEA1403827','SC_EXP_7156_7#79']	2008	2014-09-20T21:46:00.000000+0000			RUS	Europe	Samara		Homo sapiens	3	human	R	S			R		R						R	R				S			550	550441400	286191322	PRJEB2138	CRyPTIC_WHO2021_PMC7612554		99.38	1620896	37	lineage2.2.1	MDR-TB	tuberculosis: human-adapted	L2.2.1	Mycobacterium tuberculosis		['Walker_2022','input','Menardo_2018','diff','Napier_2020','tbprofiler']	99.38	37	true	lineage2	true	true	true	true	true	true	true	true	true	true	true	false	false
SAMEA104394473	ERR2199859	WGS	FZB	ERX2254847	Illumina HiSeq 2500	PAIRED		GENOMIC	ILLUMINA	ERS2012415	ERP010814	['ena-RUN-FZB-21-11-2017-14:36:27:942-120','287903','SAMEA104394473','ERS2012415','PRJEB9680','ERP010814','8096728','ena-EXPERIMENT-FZB-21-11-2017-14:36:27:942-120','ERX2254847','ena-STUDY-FZB-22-06-2015-17:16:39:392-292','ERR2199859','2183-13']		2017-11-28T15:19:00.000000+0000			DEU	Europe										S		R					S	S	R							319	319819000	197286546	PRJEB9680	CRyPTIC_WHO2021_PMC7612554		99.39	1708699	36	lineage4.8	HR-TB	tuberculosis: human-adapted	L4.8	Mycobacterium tuberculosis		['tbprofiler','input','Walker_2022','diff','Napier_2020']	99.39	36	true	lineage4	true	true	true	true	true	true	false	true	true	true	false	false	false
SAMEA1119849	ERR2514668	WGS	PHE	ERX2533878	Illumina MiSeq	PAIRED	RANDOM	GENOMIC	ILLUMINA	ERS2399258	ERP107961	['run.6775','PRJEB25991','project.First_10k_genomes_study_set_4','SAMEA1119849','ERR2514668','experiment.6775','ERP107961','10123795','ERX2533878','493034','ERS2399258','sample.6775']		2021-10-23T17:10:00.000000+0000			GBR	Europe	England									S		S					S	S								258	258160472	169630058	PRJEB25991	Walker_2022		88.83	927255	29	lineage4.8.1	Sensitive	tuberculosis: human-adapted	L4.8.1	Mycobacterium tuberculosis		['diff','tbprofiler','CRyPTIC_PHE','input','Napier_2020','Walker_2022']	88.83	29	true	lineage4	true	true	true	true	true	true	false	true	true	true	false	false	false
SAMEA7525610	ERR4797068	WGS	FOUNDATION FOR MEDICAL RESEARCH INDIA	ERX4666483	NextSeq 500	PAIRED	RANDOM	GENOMIC	ILLUMINA	ERS5282084	ERP124850	['ERS5282084','22459174','run.1793','SAMEA7525610','ERX4666483','773292','sample.1793','experiment.1793','PRJEB41116','ERR4797068','ERP124850','project.Mumbai']		2021-11-09T22:18:00.000000+0000			IND	Asia	Mumbai					S	S			R	R	R	S	R				R		S	S	S	R	S	R	901	901925400	401008484	PRJEB41116	['CRyPTIC_reuse_table','Walker_2022']		99.44	1450715	42	lineage2.2.1	Pre-XDR-TB	tuberculosis: unclassified		Mycobacterium tuberculosis		['CRyPTIC_reuse_table','tbprofiler','Walker_2022','input','CRyPTIC_IND','diff']	99.44	42	true	lineage2	true	true	true	true	true	true	false	true	true	true	false	false	false
SAMEA1101536	ERR2510292	WGS	SAN RAFFAELE SCIENTIFIC INSTITUTE	ERX2529707	NextSeq 500	PAIRED	RANDOM	GENOMIC	ILLUMINA	ERS2394608	ERP107941	['ERR2510292','run.3302','project.First_10k_genomes_study_set_3','experiment.3302','10120920','ERS2394608','PRJEB25972','ERP107941','ERX2529707','493033','sample.3302','SAMEA1101536']		2021-10-23T14:06:00.000000+0000			PAK	Asia						S				I	I	R	S	S				R		S	S	S	S	S	S	439	439596625	197402002	PRJEB25972	['Walker_2022','CRyPTIC_reuse_table']		99.25	1541515	45	lineage3	Pre-XDR-TB	tuberculosis: human-adapted	L3	Mycobacterium tuberculosis		['diff','Walker_2022','CRyPTIC_reuse_table','CRyPTIC_SanRaffaele','Napier_2020','tbprofiler','input']	99.25	45	true	lineage3	true	true	true	true	true	true	false	true	true	true	false	false	false
SAMEA104362222	ERR2184381	WGS	UNIVERSIDAD PERUANA CAYETANO HEREDIA, PERU	ERX2240548	Illumina HiSeq 4000	PAIRED	RANDOM	GENOMIC	ILLUMINA	ERS1987200	ERP104985	['ERP104985','sample.669','ERR2184381','548708','experiment.669','ERX2240548','12061612','project.Peru-set1-Tandem','PRJEB23245','SAMEA104362222','run.669','ERS1987200']		2021-10-17T08:39:00.000000+0000			PER	South America						S				S	S	S	S	S				S		S	S	S	S	S	S	470	470906700	211996448	PRJEB23245	['CRyPTIC_reuse_table','Walker_2022']		99.61	1671861	61	lineage4.1.2.1	Sensitive	tuberculosis: unclassified		Mycobacterium tuberculosis		['CRyPTIC_reuse_table','CRyPTIC_UPCH','input','diff','tbprofiler','Walker_2022']	99.61	61	true	lineage4	true	true	true	true	true	true	false	true	true	true	false	false	false
SAMN07236440	SRR5709980	WGS	MAHIDOL UNIVERSITY	SRX2930397	Illumina HiSeq 2000	PAIRED	RANDOM	GENOMIC	ILLUMINA	SRS2293108	SRP109608	['SRX2930397','SRS2293108','PRJNA390471','PRJNA390052','SRR5709980','SRP109608','SAMN07236440','WMB422_42-19187','HS007-PE-R00023_BH73W2BBXX.WMB422-GGTCAGTG_S67_L007_R2.fastq','390471','7236440']	1999	2017-06-19T11:10:00.000000+0000		13.7563 N 100.5018 E	THA	Asia	Bangkok	cerebrospinal fluid	Homo sapiens	3	human					S		R						S	S							1142	1142805900	489891975	PRJNA390471	CRyPTIC_WHO2021_PMC7612554		99.46	1601935	55	lineage2.2.1	HR-TB	tuberculosis: human-adapted	L2.2.1	Mycobacterium tuberculosis		['Menardo_2021','tbprofiler','diff','input','Walker_2022','Napier_2020']	99.46	55	true	lineage2	true	true	true	true	true	true	true	true	true	true	true	false	false
SAMEA1102290	ERR2510593	WGS	SAN RAFFAELE SCIENTIFIC INSTITUTE	ERX2530008	NextSeq 500	PAIRED	RANDOM	GENOMIC	ILLUMINA	ERS2394909	ERP107941	['493033','project.First_10k_genomes_study_set_3','experiment.3603','run.3603','ERX2530008','SAMEA1102290','10121221','ERR2510593','PRJEB25972','sample.3603','ERP107941','ERS2394909']		2022-07-23T22:17:00.000000+0000			PAK	Asia						S				R	I	R	S	S				R	R	S	S	S	S	S	R	154	154645661	69288373	PRJEB25972	['Walker_2022','CRyPTIC_reuse_table']		99.37	762809	22	lineage1.1.2	MDR-TB	tuberculosis: human-adapted	L1.1.2	Mycobacterium tuberculosis		['Napier_2020','CRyPTIC_SanRaffaele','CRyPTIC_reuse_table','Walker_2022','diff','tbprofiler','input']	99.37	22	true	lineage1	true	true	true	true	true	true	false	true	true	true	false	false	false
SAMEA7546604	ERR4813099	WGS	UNIVERSIDAD PERUANA CAYETANO HEREDIA	ERX4683089	Illumina NovaSeq 6000	PAIRED	RANDOM	GENOMIC	ILLUMINA	ERS5303259	ERP124939	['ERS5303259','773301','ERX4683089','sample.28952','project.Peru_Wellcome','PRJEB41199','22465998','SAMEA7546604','run.28952','ERR4813099','experiment.28952','ERP124939']	2015	2021-11-10T09:01:00.000000+0000			PER	South America						S	S			S	S	R	R	S				R	R	S	S	S	S	S	R	475	475907002	152404075	PRJEB41199	['Walker_2022','CRyPTIC_reuse_table']		99.61	1835544	63	lineage2.2.1	Pre-XDR-TB	tuberculosis: unclassified		Mycobacterium tuberculosis		['standford','diff','input','tbprofiler','CRyPTIC_UPCH','Walker_2022','CRyPTIC_reuse_table']	99.61	63	true	lineage2	true	true	true	true	true	true	true	true	true	true	false	false	false
SAMEA7561531	ERR4829093	WGS	SAN RAFFAELE SCIENTIFIC INSTITUTE	ERX4699077	NextSeq 500	PAIRED	RANDOM	GENOMIC	ILLUMINA	ERS5318166	ERP124983	['ERS5318166','ERX4699077','ERP124983','SAMEA7561531','sample.16302','run.16302','22477100','experiment.16302','773309','PRJEB41242','project.Italy','ERR4829093']		2021-11-11T07:03:00.000000+0000			DJI	Africa						S				R	S	R	S	S				R		S	S	S	S	S	R	669	669612884	270264880	PRJEB41242	['Walker_2022','CRyPTIC_reuse_table']		99.5	1730322	39	lineage3.1.1	MDR-TB	tuberculosis: unclassified		Mycobacterium tuberculosis		['CRyPTIC_reuse_table','tbprofiler','Walker_2022','input','diff','CRyPTIC_SanRaffaele']	99.5	39	true	lineage3	true	true	true	true	true	true	false	true	true	true	false	false	false
SAMEA3421193	ERR2516843	WGS	PHE	ERX2536058	Illumina HiSeq 2500	PAIRED	RANDOM	GENOMIC	ILLUMINA	ERS2401520	ERP107972	['sample.8714','SAMEA3421193','project.First_10k_genomes_study_set_9','run.8714','ERP107972','experiment.8714','ERR2516843','493039','10126180','PRJEB26001','ERX2536058','ERS2401520']		2021-10-23T20:12:00.000000+0000			GBR	Europe	England					S	S			R		R	S	S				R					S			833	833986590	450562921	PRJEB26001	Walker_2022		99.68	1862346	64	lineage2.2.1	MDR-TB	tuberculosis: human-adapted	L2.2.1	Mycobacterium tuberculosis		['diff','CRyPTIC_PHE','Walker_2022','Napier_2020','tbprofiler','input']	99.68	64	true	lineage2	true	true	true	true	true	true	false	true	true	true	false	false	false
SAMN08436208	SRR6650305	WGS	SAN RAFFAELE	SRX3627827	Illumina HiSeq 2500	PAIRED	RANDOM	GENOMIC	ILLUMINA	SRS2894614	SRP128089	['SRX3627827','131544','bp0','SAMN08436208','PRJNA428596','SRR6650305','SRS2894614','131544_210916_BGD_210916_100.gatk.bam','8436208','428596','SRP128089','131544_WGS']		2018-02-26T13:30:00.000000+0000			BGD	Asia			Homo sapiens	3	human					S		S		S				S	S				S			225	225418971	96895784	PRJNA428596	CRyPTIC_WHO2021_PMC7612554		99.55	1896154	42	lineage2.2.1	Other	tuberculosis: unclassified		Mycobacterium tuberculosis		['Walker_2022','diff','tbprofiler','input']	99.55	42	true	lineage2	true	true	true	true	true	true	false	true	true	true	true	false	false
SAMN08629544	SRR6797357	WGS	SAN RAFFAELE	SRX3756340	Illumina HiSeq 2500	PAIRED	RANDOM	GENOMIC	ILLUMINA	SRS3012034	SRP128089	['140304_WGS','SRS3012034','140304','8629544','140304_210916_BGD_210916_100.gatk.bam','SRP128089','PRJNA428596','SAMN08629544','SRR6797357','428596','bp0','SRX3756340']		2018-03-02T06:10:00.000000+0000			BGD	Asia			Homo sapiens	3	human					S		S		S				S	S				S			332	332810345	144999617	PRJNA428596	CRyPTIC_WHO2021_PMC7612554		99.56	2621281	60	lineage3	Sensitive	tuberculosis: human-adapted	L3	Mycobacterium tuberculosis		['tbprofiler','input','diff','Walker_2022','Menardo_2021']	99.56	60	true	lineage3	true	true	true	true	true	true	false	true	true	true	true	false	false
SAMEA1117861	ERR2512680	WGS	PHE	ERX2531890	Illumina MiSeq	PAIRED	RANDOM	GENOMIC	ILLUMINA	ERS2397270	ERP107961	['project.First_10k_genomes_study_set_4','493034','10121807','SAMEA1117861','ERS2397270','run.4268','PRJEB25991','experiment.4268','sample.4268','ERR2512680','ERX2531890','ERP107961']		2022-07-23T22:18:00.000000+0000			GBR	Europe	England									S		S					S	S								232	232238061	125908538	PRJEB25991	Walker_2022		99.51	1671492	48	lineage3	Sensitive	tuberculosis: human-adapted	L3	Mycobacterium tuberculosis		['CRyPTIC_PHE','Walker_2022','tbprofiler','diff','input','Napier_2020']	99.51	48	true	lineage3	true	true	true	true	true	true	false	true	true	true	false	false	false
SAMEA1469493	ERR158580	WGS	SC	ERX134524	Illumina HiSeq 2000	PAIRED	RANDOM	GENOMIC	ILLUMINA	ERS124802	ERP000192	['ERS124802','ERR158580','SC_EXP_7935_3#60','ERP000192','ERX134524','1139750','PRJEB2138','203970','SC_RUN_7935_3#60','2095D-sc-2012-04-10T09:16:13Z-1397792','SAMEA1469493','Variation discovery in Russian TB isolates-sc-2010-04-20','Variation discovery in Russian TB isolates-sc-2010']	2009	2014-10-18T17:16:00.000000+0000			RUS	Europe	Samara		Homo sapiens	3	human	R	S			S		R		R				R	R				R			848	848399000	451922722	PRJEB2138	CRyPTIC_WHO2021_PMC7612554		99.55	1831641	42	lineage2.2.1	Pre-XDR-TB	tuberculosis: human-adapted	L2.2.1	Mycobacterium tuberculosis		['input','Menardo_2018','Walker_2022','Napier_2020','diff','tbprofiler']	99.55	42	true	lineage2	true	true	true	true	true	true	true	true	true	true	true	false	false
SAMEA7527825	ERR4799239	WGS	FOUNDATION FOR MEDICAL RESEARCH INDIA	ERX4668656	NextSeq 500	PAIRED	RANDOM	GENOMIC	ILLUMINA	ERS5284296	ERP124850	['SAMEA7527825','PRJEB41116','experiment.27704','ERS5284296','sample.27704','ERR4799239','ERP124850','22461370','run.27704','773292','ERX4668656','project.Mumbai']		2021-11-10T01:51:00.000000+0000			IND	Asia	Mumbai					S	S				R	R	S	S				R			S		S	S		1134	1134859224	519719518	PRJEB41116	Walker_2022		99.53	1573557	51	lineage2.2.1	MDR-TB	tuberculosis: unclassified		Mycobacterium tuberculosis		['diff','CRyPTIC_IND','input','Walker_2022','tbprofiler']	99.53	51	true	lineage2	true	true	true	true	true	true	false	true	true	true	false	false	false
SAMEA1118168	ERR2512987	WGS	PHE	ERX2532197	Illumina MiSeq	PAIRED	RANDOM	GENOMIC	ILLUMINA	ERS2397577	ERP107961	['ERX2532197','project.First_10k_genomes_study_set_4','ERP107961','493034','10122114','ERR2512987','PRJEB25991','run.4657','experiment.4657','SAMEA1118168','ERS2397577','sample.4657']		2022-07-23T22:18:00.000000+0000			GBR	Europe	England									S		S					S	S								207	207525196	122240946	PRJEB25991	Walker_2022		99.39	1241456	38	lineage4.5	Sensitive	tuberculosis: human-adapted	L4.5	Mycobacterium tuberculosis		['CRyPTIC_PHE','tbprofiler','diff','input','Walker_2022','Napier_2020']	99.39	38	true	lineage4	true	true	true	true	true	true	false	true	true	true	false	false	false
SAMEA1556542	ERR181941	WGS	SC	ERX158051	Illumina HiSeq 2000	PAIRED	RANDOM	GENOMIC	ILLUMINA	ERS142076	ERP001072	['ERP001072','Karonga_Prevention_Study__KPS____whole_genome_sequ','SAMEA1556542','SC_EXP_8233_7#76','ERX158051','1778962','SC_RUN_8233_7#76','5001213-sc-2012-05-29T15:09:57Z-1428991','Karonga_Prevention_Study__KPS____whole_genome_sequencing_in_a_whole_population-sc-2011-12-13T10:33:26Z-2066','ERS142076','ERR181941','PRJEB2794','204548']	2004	2012-10-23T12:13:00.000000+0000			MWI	Africa	Karonga	sputum	Homo sapiens	3	human							S						S								282	282591400	133294287	PRJEB2794	Coll_2018		99.31	2582677	59	lineage2.2.1	Sensitive	tuberculosis: human-adapted	L2.2.1	Mycobacterium tuberculosis		['Coll_2018','Menardo_2021','diff','Karonga_Prevention_Study','tbprofiler','Napier_2020','Menardo_2018','input']	99.31	59	true	lineage2	true	true	true	true	true	true	true	true	true	true	true	false	false
SAMEA7544094	ERR4811034	WGS	CCDC	ERX4679480	HiSeq X Ten	PAIRED	RANDOM	GENOMIC	ILLUMINA	ERS5300752	ERP124934	['ERP124934','run.12609','773297','experiment.12609','SAMEA7544094','sample.12609','ERR4811034','ERS5300752','project.CDC_22','22463928','PRJEB41194','ERX4679480']		2021-11-10T05:17:00.000000+0000			CHN	Asia						S	S			S	S	S	S	S				S	S	S	S	S	S	S	S	1351	1351447800	560497595	PRJEB41194	['CRyPTIC_reuse_table','Walker_2022']		99.55	1772138	61	lineage4.5	Sensitive	tuberculosis: unclassified		Mycobacterium tuberculosis		['CRyPTIC_reuse_table','input','Walker_2022','CRyPTIC_CCDC_CDC_22','tbprofiler','diff']	99.55	61	true	lineage4	true	true	true	true	true	true	false	true	true	true	false	false	false
SAMEA8718885	ERR8975759	WGS	CTB/NICD	ERX5543989	Illumina NovaSeq 6000	PAIRED	RANDOM	GENOMIC	ILLUMINA	ERS6403330	ERP128647	['experiment.29320','ERS6403330','ERR8975759','ERP128647','26339854','run.29320.1','773351','SAMEA8718885','project.Wellcome_clinical_isolates_site10','ERX5543989','sample.29320','PRJEB44577']		2022-03-15T07:37:00.000000+0000			ZAF	Africa						S				S	S	S	S	S				R		S			S	S	R	912	912152646	289670229	PRJEB44577	CRyPTIC_reuse_table		99.65	1844813	64	lineage4.3.2.1	RR-TB	tuberculosis: unclassified		Mycobacterium tuberculosis		['CRyPTIC_reuse_table','diff','CRyPTIC_CTB-NICD','tbprofiler','input']	99.65	64	true	lineage4	true	true	true	true	true	true	false	true	true	true	false	false	false
SAMEA3334366	ERR2516122	WGS	FISABIO	ERX2535338	Illumina MiSeq	PAIRED	RANDOM	GENOMIC	ILLUMINA	ERS2400800	ERP107969	['SAMEA3334366','ERP107969','run.8940','experiment.8940','PRJEB25998','493036','project.First_10k_genomes_study_set_6','ERS2400800','sample.8940','ERX2535338','10125460','ERR2516122']		2022-07-23T23:21:00.000000+0000			ESP	Europe										S		S					S	S	S							558	558521738	359136049	PRJEB25998	Walker_2022		99.53	1462722	76	lineage4.3.2	Sensitive	tuberculosis: human-adapted	L4.3.2	Mycobacterium tuberculosis		['diff','CRyPTIC_FISABIO_10K_set6','Napier_2020','input','tbprofiler','Walker_2022']	99.53	76	true	lineage4	true	true	true	true	true	true	false	true	true	true	false	false	false
SAMN07236288	SRR5709815	WGS	MAHIDOL UNIVERSITY	SRX2930562	Illumina HiSeq 2000	PAIRED	RANDOM	GENOMIC	ILLUMINA	SRS2293274	SRP109608	['SRS2293274','HS007-PE-R00009_AH2J2MBBXX.WMB264-TATAGCAC_S43_L004_R1.fastq','SRX2930562','390471','SRR5709815','SAMN07236288','PRJNA390471','7236288','SRP109608','PRJNA390052','WMB264_DS-20910']	2009	2017-06-19T11:02:00.000000+0000		13.7563 N 100.5018 E	THA	Asia	Bangkok	sputum	Homo sapiens	3	human							R						R	R							229	229490100	100984454	PRJNA390471	CRyPTIC_WHO2021_PMC7612554		99.56	1129634	39	lineage2.2.1	Pre-XDR-TB	tuberculosis: human-adapted	L2.2.1	Mycobacterium tuberculosis		['input','Napier_2020','Walker_2022','tbprofiler','Menardo_2021','diff']	99.56	39	true	lineage2	true	true	true	true	true	true	true	true	true	true	true	false	false
SAMEA2534396	ERR552073	WGS	FZB	ERX511142	Illumina HiSeq 2500	PAIRED		GENOMIC	ILLUMINA	ERS457798	ERP005779	['325612','ERP005779','6652-09','ERX511142','ERR552073','PRJEB6273','5242960','ERS457798','6652-09_lib874_hpi_2013-06-25_151bp','ena-STUDY-FZB-08-05-2014-02:23:48:240-40','SAMEA2534396']		2016-06-16T02:07:00.000000+0000			SWZ	Africa						S				R		R					R	R	R				S			277	277782620	152963013	PRJEB6273	CRyPTIC_WHO2021_PMC7612554		99.51	1503687	52	lineage4.1.1.3	MDR-TB	tuberculosis: human-adapted	L4.1.1.3	Mycobacterium tuberculosis		['input','Walker_2022','diff','Napier_2020','tbprofiler']	99.51	52	true	lineage4	true	true	true	true	true	true	false	true	true	true	false	false	false
SAMEA1556572	ERR181747	WGS	SC	ERX157857	Illumina HiSeq 2000	PAIRED	RANDOM	GENOMIC	ILLUMINA	ERS142272	ERP001072	['SC_RUN_8233_5#74','SC_EXP_8233_5#74','PRJEB2794','SAMEA1556572','204548','8002068-sc-2012-05-29T15:12:54Z-1429187','ERX157857','ERS142272','ERP001072','Karonga_Prevention_Study__KPS____whole_genome_sequencing_in_a_whole_population-sc-2011-12-13T10:33:26Z-2066','Karonga_Prevention_Study__KPS____whole_genome_sequ','ERR181747','1779089']	2007	2012-10-23T11:27:00.000000+0000			MWI	Africa	Karonga	sputum	Homo sapiens	3	human							S						S								454	454839400	229405649	PRJEB2794	Coll_2018		99.81	1799274	41	lineage4.3.4.2.1	Sensitive	tuberculosis: human-adapted	L4.3.4.2.1	Mycobacterium tuberculosis		['Karonga_Prevention_Study','input','tbprofiler','Menardo_2021','Coll_2018','diff','Menardo_2018','Napier_2020']	99.81	41	true	lineage4	true	true	true	true	true	true	true	true	true	true	true	false	false
SAMEA7547519	ERR4814013	WGS	BRAZIL	ERX4684003	Illumina HiSeq 4000	PAIRED	RANDOM	GENOMIC	ILLUMINA	ERS5304173	ERP124940	['experiment.16886','project.Brazil','SAMEA7547519','773302','ERX4684003','ERS5304173','ERP124940','run.16886','PRJEB41200','22466912','sample.16886','ERR4814013']		2021-11-10T11:05:00.000000+0000			BRA	South America						S				S	S	S	S	S				S		S	S	S	S	S	S	415	415734300	197900766	PRJEB41200	['Walker_2022','CRyPTIC_reuse_table']		99.53	1583991	55	lineage4.1.1.1	Sensitive	tuberculosis: unclassified		Mycobacterium tuberculosis		['standford','CRyPTIC_BRA','CRyPTIC_reuse_table','diff','Walker_2022','tbprofiler','input']	99.53	55	true	lineage4	true	true	true	true	true	true	false	true	true	true	false	false	false
SAMEA4772795	ERR2677400	WGS	FZB	ERX2692391	NextSeq 500	PAIRED		GENOMIC	ILLUMINA	ERS2592749	ERP109425	['PRJEB27354','ERR2677400','ERS2592749','ena-EXPERIMENT-FZB-29-06-2018-17:08:19:134-15','ERP109425','ERX2692391','SAMEA4772795','9860822','ena-RUN-FZB-29-06-2018-17:08:19:134-15','22-2016','486641','ena-STUDY-FZB-19-06-2018-08:10:23:898-811']		2018-08-19T11:48:00.000000+0000														R							R									486	486663002	215781939	PRJEB27354	Andres_2019		99.53	1519581	52	lineage2.2.1	MDR-TB	tuberculosis: human-adapted	L2.2.1	Mycobacterium tuberculosis		['input','Napier_2020','Andres_2019','tbprofiler','diff']	99.53	52	true	lineage2	true	true	true	true	true	true	false	false	true	false	false	false	false
SAMEA7552434	ERR4819069	WGS	PUBLIC HEALTH ENGLAND	ERX4688911	Illumina MiSeq	PAIRED	RANDOM	GENOMIC	ILLUMINA	ERS5309081	ERP124941	['773303','22471826','project.PHE-TB','ERX4688911','SAMEA7552434','ERR4819069','ERP124941','PRJEB41201','ERS5309081','run.21889','experiment.21889','sample.21889']		2021-11-10T21:10:00.000000+0000			GBR	Europe										S		S					S	S								459	459935210	286473793	PRJEB41201	Walker_2022		99.3	1638247	51	lineage3	Sensitive	tuberculosis: unclassified		Mycobacterium tuberculosis		['diff','tbprofiler','Walker_2022','input','CRyPTIC_PHE']	99.3	51	true	lineage3	true	true	true	true	true	true	false	true	true	true	false	false	false
SAMEA7546034	ERR4812530	WGS	UNIVERSIDAD PERUANA CAYETANO HEREDIA	ERX4682520	Illumina NovaSeq 6000	PAIRED	RANDOM	GENOMIC	ILLUMINA	ERS5302690	ERP124939	['run.28260','ERR4812530','SAMEA7546034','ERS5302690','project.Peru_Wellcome','22465423','experiment.28260','773301','PRJEB41199','ERX4682520','sample.28260','ERP124939']	2019	2021-11-10T07:57:00.000000+0000			PER	South America						S				S	S	S	S	S				S		S	S	S	S	S	S	672	672735200	211637359	PRJEB41199	['Walker_2022','CRyPTIC_reuse_table']		99.57	1812374	62	lineage4.1.2.1	Sensitive	tuberculosis: unclassified		Mycobacterium tuberculosis		['input','standford','diff','tbprofiler','Walker_2022','CRyPTIC_UPCH','CRyPTIC_reuse_table']	99.57	62	true	lineage4	true	true	true	true	true	true	true	true	true	true	false	false	false
SAMEA8742570	ERR8686182	WGS	UNIVERSITY OF CAPE TOWN	ERX8350867	Illumina HiSeq 4000	PAIRED	RANDOM	GENOMIC	ILLUMINA	ERS6422151	ERP135631	['sample.25407','ERR8686182','run.25407.1','ERP135631','26335411','811912','ERX8350867','SAMEA8742570','PRJEB51042','project.CTB_NICD_Wellcome_site20','ERS6422151','experiment.25407']		2022-03-15T06:23:00.000000+0000			ZAF	Africa						S				R	S	S	R	R				S		S	S	S	S	R	S	558	558905100	255573027	PRJEB51042	CRyPTIC_reuse_table		99.66	1680549	57	lineage4.8	Sensitive	tuberculosis: unclassified		Mycobacterium tuberculosis		['input','diff','CRyPTIC_UofCapeTown','CRyPTIC_reuse_table','tbprofiler']	99.66	57	true	lineage4	true	true	true	true	true	true	false	true	true	true	false	false	false
SAMEA1119258	ERR2514077	WGS	PHE	ERX2533287	Illumina HiSeq 2500	PAIRED	RANDOM	GENOMIC	ILLUMINA	ERS2398667	ERP107961	['SAMEA1119258','experiment.6008','project.First_10k_genomes_study_set_4','sample.6008','PRJEB25991','ERR2514077','ERX2533287','ERS2398667','493034','run.6008','10123204','ERP107961']		2021-10-23T17:05:00.000000+0000			GBR	Europe	England									S		S					S	S								696	696332574	366765953	PRJEB25991	Walker_2022		99.57	1840112	61	lineage4.6.2.2	Other	tuberculosis: human-adapted	L4.6.2.2	Mycobacterium tuberculosis		['diff','CRyPTIC_PHE','input','tbprofiler','Napier_2020','Walker_2022']	99.57	61	true	lineage4	true	true	true	true	true	true	false	true	true	true	false	false	false
SAMEA10029834	['ERR7911347','ERR7911348']	WGS		['ERX7478745','ERX7478744']	NextSeq 500	PAIRED		GENOMIC	['ILLUMINA','ILLUMINA']	ERS7708042		['ERR7911348','ena-EXPERIMENT-FZB-05-01-2022-10:45:57:316-506','ena-RUN-FZB-05-01-2022-10:45:57:316-506','ERX7478745','794636','ena-STUDY-FZB-22-10-2021-10:26:06:450-343','SAMEA10029834','ERR7911347','PRJEB48275','ERX7478744','ERS7708042','ERP132622','ena-EXPERIMENT-FZB-05-01-2022-10:45:57:316-505','24681802','F-01-01-5796','ena-RUN-FZB-05-01-2022-10:45:57:316-505']					PER	South America						S	S					R	S	S			S	R					S			261	262324162	102630465	PRJEB48275	Finci_2022		99.84	1579646	54	lineage4.3.4.2	MDR-TB	tuberculosis: human-adapted	L4.3.4.2	Mycobacterium tuberculosis		['input','diff','tbprofiler','Finci_2022']	99.84	54	true	lineage4	true	true	true	true	true	true	false	true	true	true	false	false	false
SAMEA7554421	ERR4821053	WGS	PUBLIC HEALTH ENGLAND	ERX4690895	Illumina HiSeq 2500	PAIRED	RANDOM	GENOMIC	ILLUMINA	ERS5311065	ERP124941	['run.23874','ERR4821053','ERS5311065','773303','experiment.23874','project.PHE-TB','ERX4690895','SAMEA7554421','PRJEB41201','sample.23874','22473815','ERP124941']		2021-11-11T02:02:00.000000+0000			GBR	Europe										S		S						S								386	386234881	185841857	PRJEB41201	Walker_2022		95.08	1151262	24	lineage3	Other	tuberculosis: unclassified		Mycobacterium tuberculosis		['diff','input','CRyPTIC_PHE','tbprofiler','Walker_2022']	95.08	24	true	lineage3	true	true	true	true	true	true	false	true	true	true	false	false	false
SAMN07766336	SRR6153219	WGS	BC CENTRE FOR DISEASE CONTROL PUBLIC HEALTH LABORATORY	SRX3265118	HiSeq X Ten	PAIRED	RANDOM	GENOMIC	ILLUMINA	SRS2577338	SRP119652	['BC12-Mtb353','SAMN07766336','SRR6153219','SRS2577338','PRJNA413593','SRX3265118','BC12-Mtb353_2.fastq.gz','413593','7766336','SRP119652']	2012	2017-10-10T20:55:00.000000+0000		49.15 N 123.7 W	CAN	North America	British Columbia		Homo sapiens	3	human					S		S					S	S	S							662	662081000	307429792	PRJNA413593	CRyPTIC_WHO2021_PMC7612554		99.35	1809186	52	lineage1.1.1.1	Sensitive	tuberculosis: human-adapted	L1	Mycobacterium tuberculosis		['input','Walker_2022','diff','tbprofiler','Napier_2020']	99.35	52	true	lineage1	true	true	true	true	true	true	true	true	true	true	true	false	false
SAMN08708482	SRR6832060	WGS	SAN RAFFAELE	SRX3788330	Illumina HiSeq 2500	PAIRED	RANDOM	GENOMIC	ILLUMINA	SRS3040998	SRP128089	['SRR6832060','140-0530','SAMN08708482','428596','SRX3788330','8708482','140-0530_090816_UKR_090816_100.gatk.bam','SRS3040998','SRP128089','140-0530_WGS','bp0','PRJNA428596']		2018-03-14T09:49:00.000000+0000			UKR	Europe			Homo sapiens	3	human	S	S			S		S	S					S	R				S			305	305507830	147376313	PRJNA428596	CRyPTIC_WHO2021_PMC7612554		99.29	2449744	52	lineage2.2.1	Other	tuberculosis: unclassified		Mycobacterium tuberculosis		['input','diff','Walker_2022','tbprofiler']	99.29	52	true	lineage2	true	true	true	true	true	true	false	true	true	true	true	false	false
SAMN03648985	SRR2101738	WGS	UNIVERSITY OF OXFORD	SRX1096432	Illumina HiSeq 2500	PAIRED	RANDOM	GENOMIC	ILLUMINA	SRS990827	SRP061066	['SRX1096432','SAMN03648985','SRP061066','fe41d36d-1434-4c8b-a002-6c2f916e1dc5','3648985','282721','SRR2101738','fe41d36d-1434-4c8b-a002-6c2f916e1dc5_R00000039_v3.bam','PRJNA282721','SRS990827']		2015-07-26T07:22:00.000000+0000			ZAF	Africa						S	S			S		S	S	S			S	S	S				S			522	522948214	348063872	PRJNA282721	CRyPTIC_WHO2021_PMC7612554		99.2	1099626	61	lineage4.1.1.3	Sensitive	tuberculosis: human-adapted	L4.1.1.3	Mycobacterium tuberculosis		['diff','Menardo_2021','tbprofiler','Napier_2020','input','Walker_2022','Menardo_2018']	99.2	61	true	lineage4	true	true	true	true	true	true	false	true	true	true	false	false	false
SAMEA2534933	ERR552828	WGS	FZB	ERX511897	Illumina HiSeq 2500	PAIRED		GENOMIC	ILLUMINA	ERS458335	ERP010814	['ERP010814','287903','ERX511897','ERR552828','3794221','PRJEB9680','ERS458335','ena-STUDY-FZB-22-06-2015-17:16:39:392-292','SAMEA2534933','4456-05_genoscreen_genoscreen_2013-10-31_101bp','4456-05']		2015-06-25T07:31:00.000000+0000			DEU	Europe										S		S					S	S	S							1074	1074666866	693745236	PRJEB9680	CRyPTIC_WHO2021_PMC7612554		99.85	1605182	35	lineage4.3.4.2	Sensitive	tuberculosis: human-adapted	L4.3.4.2	Mycobacterium tuberculosis		['input','Menardo_2021','Menardo_2018','Walker_2022','diff','tbprofiler','Napier_2020']	99.85	35	true	lineage4	true	true	true	true	true	true	false	true	true	true	false	false	false
SAMEA2533961	ERR551463	WGS	FZB	ERX510532	Illumina HiSeq 2500	PAIRED		GENOMIC	ILLUMINA	ERS457363	ERP010814	['3798-11','3798-11_genoscreen_genoscreen_2013-03-28_101bp','PRJEB9680','ena-STUDY-FZB-22-06-2015-17:16:39:392-292','ERS457363','SAMEA2533961','ERR551463','ERP010814','ERX510532','3793697','287903']		2015-06-25T08:40:00.000000+0000			DEU	Europe										S		S					S	S	S							853	853396672	583548506	PRJEB9680	CRyPTIC_WHO2021_PMC7612554		99.33	1279376	25	lineage4.2.2.1	Sensitive	tuberculosis: human-adapted	L2.2.1	Mycobacterium tuberculosis		['input','Menardo_2021','Napier_2020','diff','Walker_2022','tbprofiler','Menardo_2018']	99.33	25	true	lineage4	true	true	true	true	true	true	false	true	true	true	false	false	false
SAMEA7527490	ERR4798904	WGS	FOUNDATION FOR MEDICAL RESEARCH INDIA	ERX4668321	NextSeq 500	PAIRED	RANDOM	GENOMIC	ILLUMINA	ERS5283961	ERP124850	['experiment.27369','773292','ERX4668321','ERS5283961','project.Mumbai','SAMEA7527490','ERR4798904','ERP124850','sample.27369','PRJEB41116','22461035','run.27369']		2021-11-10T01:46:00.000000+0000			IND	Asia	Mumbai					S	S				S		S	S							S		S	S		863	863842800	360286250	PRJEB41116	Walker_2022		99.42	1692899	56	lineage3	Sensitive	tuberculosis: unclassified		Mycobacterium tuberculosis		['Walker_2022','diff','tbprofiler','input','CRyPTIC_IND']	99.42	56	true	lineage3	true	true	true	true	true	true	false	true	true	true	false	false	false
SAMEA2517321	ERR498238	WGS	FZB	ERX463654	Illumina HiSeq 2500	PAIRED		GENOMIC	ILLUMINA	ERS451366	ERP005779	['1054-10','ena-EXPERIMENT-FZB-08-05-2014-02:23:42:792-1','5242695','ena-RUN-FZB-08-05-2014-02:23:42:793-1','325612','ERS451366','ERP005779','PRJEB6273','SAMEA2517321','ERX463654','ena-STUDY-FZB-08-05-2014-02:23:48:240-40','ERR498238']		2016-06-15T23:34:00.000000+0000			SWZ	Africa						S				S		R					S	S	S				S			277	277615614	147511690	PRJEB6273	CRyPTIC_WHO2021_PMC7612554		99.74	1558583	53	lineage4.3.3	HR-TB	tuberculosis: human-adapted	L4.3.3	Mycobacterium tuberculosis		['diff','Walker_2022','Napier_2020','input','tbprofiler']	99.74	53	true	lineage4	true	true	true	true	true	true	false	true	true	true	false	false	false
SAMEA1485424	ERR161028	WGS	SC	ERX136878	Illumina HiSeq 2000	PAIRED	RANDOM	GENOMIC	ILLUMINA	ERS107839	ERP001072	['SC_EXP_7957_8#17','SC_RUN_7957_8#17','1139032','Karonga_Prevention_Study__KPS____whole_genome_sequencing_in_a_whole_population-sc-2011-12-13T10:33:26Z-2066','ERX136878','SAMEA1485424','204548','ERR161028','PRJEB2794','ERS107839','Karonga_Prevention_Study__KPS____whole_genome_sequ','ERP001072','3004763-sc-2012-03-23T12:17:04Z-1386320']	2003	2014-10-19T14:34:00.000000+0000			MWI	Africa	Karonga	sputum	Homo sapiens	3	human							S						S								448	448198600	243831573	PRJEB2794	Coll_2018		99.48	1686305	38	lineage4.1.2	Sensitive	tuberculosis: human-adapted	L4.1.2	Mycobacterium tuberculosis		['tbprofiler','Karonga_Prevention_Study','input','diff','Menardo_2021','Menardo_2018','Coll_2018','Napier_2020']	99.48	38	true	lineage4	true	true	true	true	true	true	true	true	true	true	true	false	false
SAMN08892581	SRR6964655	WGS	SAN RAFFAELE	SRX3906404	Illumina HiSeq 2500	PAIRED	RANDOM	GENOMIC	ILLUMINA	SRS3142496	SRP128089	['8892581','SRR6964655','141526_WGS','SAMN08892581','SRP128089','SRX3906404','141526_130916_100.gatk.bam','SRS3142496','428596','PRJNA428596','bp0','141526']		2018-04-09T04:29:00.000000+0000			PAK	Asia			Homo sapiens	3	human		S			S		S	S	S				R	S				S			92	92254713	38740362	PRJNA428596	CRyPTIC_WHO2021_PMC7612554		99.55	775442	17	lineage3	RR-TB	tuberculosis: human-adapted	L3	Mycobacterium tuberculosis		['Walker_2022','input','diff','tbprofiler','Menardo_2021']	99.55	17	true	lineage3	true	true	true	true	true	true	false	true	true	true	true	false	false
SAMN21616764	SRR16058416	WGS	PUBLIC HEALTH ONTARIO	SRX12344928	Illumina MiSeq	PAIRED	RANDOM	GENOMIC	ILLUMINA	SRS10317306	SRP338617	['SRS10317306','2019-306','21616764','SRP338617','SRX12344928','2019-306_R1.fastq.gz','bp0','PRJNA766079','SAMN21616764','766079','SRR16058416']	2019	2021-09-24T22:01:00.000000+0000			CAN	North America	Ontario		Homo sapiens	3	human					S		S					S	S								343	343802822	207842209	PRJNA766079	CRyPTIC_WHO2021_PMC7612554		99.26	989388	56	lineage3	Sensitive	tuberculosis: unclassified		Mycobacterium tuberculosis		['input','diff','tbprofiler','Walker_2022']	99.26	56	true	lineage3	true	true	true	true	true	true	true	true	true	true	true	false	false
SAMEA1118699	ERR2513518	WGS	PHE	ERX2532728	Illumina MiSeq	PAIRED	RANDOM	GENOMIC	ILLUMINA	ERS2398108	ERP107961	['SAMEA1118699','project.First_10k_genomes_study_set_4','experiment.5316','ERR2513518','ERS2398108','10122645','PRJEB25991','run.5316','493034','sample.5316','ERX2532728','ERP107961']		2021-10-23T16:06:00.000000+0000			GBR	Europe	England									S		S					S	S								453	453552356	302677872	PRJEB25991	Walker_2022		98.78	989397	33	lineage4.1.1.3.1	Sensitive	tuberculosis: human-adapted	L4.1.1.3.1	Mycobacterium tuberculosis		['input','Napier_2020','tbprofiler','diff','CRyPTIC_PHE','Walker_2022']	98.78	33	true	lineage4	true	true	true	true	true	true	false	true	true	true	false	false	false
SAMEA1118717	ERR2513536	WGS	PHE	ERX2532746	Illumina MiSeq	PAIRED	RANDOM	GENOMIC	ILLUMINA	ERS2398126	ERP107961	['project.First_10k_genomes_study_set_4','493034','PRJEB25991','ERP107961','ERS2398126','sample.5340','ERX2532746','experiment.5340','SAMEA1118717','10122663','ERR2513536','run.5340']		2021-10-23T16:06:00.000000+0000			GBR	Europe	England									S		S					S	S								424	424541894	258690212	PRJEB25991	Walker_2022		99.11	1650092	50	lineage4.1.2.1	Sensitive	tuberculosis: human-adapted	L4.1.2.1	Mycobacterium tuberculosis		['Napier_2020','input','diff','CRyPTIC_PHE','Walker_2022','tbprofiler']	99.11	50	true	lineage4	true	true	true	true	true	true	false	true	true	true	false	false	false
SAMEA1118419	ERR2513238	WGS	PHE	ERX2532448	Illumina MiSeq	PAIRED	RANDOM	GENOMIC	ILLUMINA	ERS2397828	ERP107961	['project.First_10k_genomes_study_set_4','run.4963','experiment.4963','ERR2513238','493034','SAMEA1118419','ERS2397828','ERP107961','ERX2532448','PRJEB25991','10122365','sample.4963']		2022-07-20T15:59:00.000000+0000			GBR	Europe	England									S		S					S	S								569	569972720	333411781	PRJEB25991	Walker_2022		99.74	1666462	54	lineage4.3.3	Sensitive	tuberculosis: human-adapted	L4.3.3	Mycobacterium tuberculosis		['Napier_2020','diff','Walker_2022','tbprofiler','input','CRyPTIC_PHE']	99.74	54	true	lineage4	true	true	true	true	true	true	false	true	true	true	false	false	false
SAMEA1102315	ERR2510614	WGS	SAN RAFFAELE SCIENTIFIC INSTITUTE	ERX2530029	NextSeq 500	PAIRED	RANDOM	GENOMIC	ILLUMINA	ERS2394930	ERP107941	['experiment.3624','ERS2394930','ERR2510614','project.First_10k_genomes_study_set_3','493033','run.3624','ERP107941','sample.3624','10121242','SAMEA1102315','PRJEB25972','ERX2530029']		2021-10-23T14:10:00.000000+0000			PAK	Asia						S				I	S	R	S	S				R	S	S	S	S	R	S	R	331	331201204	145885022	PRJEB25972	['Walker_2022','CRyPTIC_reuse_table']		99.59	1842528	59	lineage3	Pre-XDR-TB	tuberculosis: human-adapted	L3	Mycobacterium tuberculosis		['CRyPTIC_reuse_table','input','Walker_2022','tbprofiler','CRyPTIC_SanRaffaele','diff','Napier_2020']	99.59	59	true	lineage3	true	true	true	true	true	true	false	true	true	true	false	false	false
SAMEA1019068	ERR046928	WGS	SC	ERX023990	Illumina HiSeq 2000	PAIRED	RANDOM	GENOMIC	ILLUMINA	ERS035723	ERP000276	['Mycobacterium tuberculosis pilot-sc-2010-07-26','Bir_316-sc-2011-05-27T14:47:27Z-1154732','SC_RUN_6570_5#8','SC_EXP_6570_5#8','728303','203976','SAMEA1019068','ERX023990','ERS035723','ERR046928','ERP000276','PRJEB2221']	2009	2014-09-04T02:14:00.000000+0000			GBR	Europe	Midlands		Homo sapiens	3	human					S		S					S	S								393	393975300	223901841	PRJEB2221	CRyPTIC_WHO2021_PMC7612554		99.6	1449286	24	lineage4.8.2	Sensitive	tuberculosis: human-adapted	L4.8.2	Mycobacterium tuberculosis		['tbprofiler','diff','Walker_2022','Napier_2020','input']	99.6	24	true	lineage4	true	true	true	true	true	true	true	true	true	true	true	false	false
SAMEA7544542	ERR4811485	WGS	CCDC	ERX4681030	HiSeq X Ten	PAIRED	RANDOM	GENOMIC	ILLUMINA	ERS5301200	ERP124937	['773299','22464378','PRJEB41197','experiment.15099','ERR4811485','ERX4681030','project.CDC_192','ERP124937','run.15099','SAMEA7544542','ERS5301200','sample.15099']		2021-11-10T06:03:00.000000+0000			CHN	Asia						S	S			S	S	S	S	S				S	S	S	S	S	S	S	S	1431	1431628500	582927389	PRJEB41197	['Walker_2022','CRyPTIC_reuse_table']		99.53	1751457	59	lineage2.2.1.1	Sensitive	tuberculosis: unclassified		Mycobacterium tuberculosis		['Walker_2022','CRyPTIC_reuse_table','diff','tbprofiler','CRyPTIC_CCDC_CDC_192','input']	99.53	59	true	lineage2	true	true	true	true	true	true	false	true	true	true	false	false	false
SAMEA3444508	ERR2517128	WGS	RIVM	ERX2536344	Illumina HiSeq 2500	PAIRED	RANDOM	GENOMIC	ILLUMINA	ERS2401806	ERP107973	['ERX2536344','project.First_10k_genomes_study_set_10','ERP107973','ERR2517128','10126465','SAMEA3444508','493040','ERS2401806','experiment.8330','PRJEB26002','sample.8330','run.8330']		2021-10-23T20:16:00.000000+0000			NLD	Europe										S		S					S	S	S							633	633906739	311134912	PRJEB26002	Walker_2022		98.26	1791599	48	lineage1.1.3.1	Sensitive	tuberculosis: human-adapted	L1.1.3.1	Mycobacterium tuberculosis		['Napier_2020','Walker_2022','CRyPTIC_RIVM','tbprofiler','input','diff']	98.26	48	true	lineage1	true	true	true	true	true	true	false	true	true	true	false	false	false
SAMEA7527234	ERR4798674	WGS	FOUNDATION FOR MEDICAL RESEARCH INDIA	ERX4668098	NextSeq 500	PAIRED	RANDOM	GENOMIC	ILLUMINA	ERS5283706	ERP124850	['ERR4798674','ERS5283706','sample.27139','experiment.27139','ERP124850','22460812','run.27139','SAMEA7527234','PRJEB41116','ERX4668098','project.Mumbai','773292']		2021-11-10T01:27:00.000000+0000			IND	Asia	Mumbai					S	S				S		S	S							S		S	S		757	757962000	321035146	PRJEB41116	Walker_2022		99.5	1621091	53	lineage3	Sensitive	tuberculosis: unclassified		Mycobacterium tuberculosis		['diff','CRyPTIC_IND','Walker_2022','tbprofiler','input']	99.5	53	true	lineage3	true	true	true	true	true	true	false	true	true	true	false	false	false
SAMEA104362118	ERR2184277	WGS	UNIVERSIDAD PERUANA CAYETANO HEREDIA, PERU	ERX2240444	Illumina HiSeq 4000	PAIRED	RANDOM	GENOMIC	ILLUMINA	ERS1987096	ERP104985	['experiment.565','SAMEA104362118','run.565','ERR2184277','12061508','sample.565','548708','ERP104985','ERS1987096','PRJEB23245','ERX2240444','project.Peru-set1-Tandem']		2021-10-17T08:39:00.000000+0000			PER	South America						S				S	S	S	S	S				S		S	S	S	S	S	S	520	520092900	232884560	PRJEB23245	['Walker_2022','CRyPTIC_reuse_table']		99.6	1698119	59	lineage4.1.2.1	Sensitive	tuberculosis: unclassified		Mycobacterium tuberculosis		['input','tbprofiler','CRyPTIC_reuse_table','diff','CRyPTIC_UPCH','Walker_2022']	99.6	59	true	lineage4	true	true	true	true	true	true	false	true	true	true	false	false	false
SAMN07766007	SRR6153052	WGS	BC CENTRE FOR DISEASE CONTROL PUBLIC HEALTH LABORATORY	SRX3264784	HiSeq X Ten	PAIRED	RANDOM	GENOMIC	ILLUMINA	SRS2577009	SRP119652	['SRP119652','7766007','SRR6153052','413593','SRS2577009','BC07-Mtb290_2.fastq.gz','PRJNA413593','SRX3264784','SAMN07766007','BC07-Mtb290']	2007	2017-10-10T17:02:00.000000+0000		49.15 N 123.7 W	CAN	North America	British Columbia		Homo sapiens	3	human					S		S						S	S							600	600130500	280189433	PRJNA413593	CRyPTIC_WHO2021_PMC7612554		99.39	1825842	52	lineage1.2.1.2.1	Sensitive	tuberculosis: human-adapted	L1	Mycobacterium tuberculosis		['Walker_2022','tbprofiler','input','diff','Napier_2020']	99.39	52	true	lineage1	true	true	true	true	true	true	true	true	true	true	true	false	false
SAMEA7524876	ERR4796420	WGS	FOUNDATION FOR MEDICAL RESEARCH INDIA	ERX4665834	NextSeq 500	PAIRED	RANDOM	GENOMIC	ILLUMINA	ERS5281351	ERP124850	['ERS5281351','experiment.1145','run.1145','sample.1145','PRJEB41116','SAMEA7524876','project.Mumbai','22458441','ERX4665834','773292','ERP124850','ERR4796420']		2021-11-09T21:54:00.000000+0000			IND	Asia	Mumbai					R				R	I	R	R	R				R		S	S	S	R	S	R	528	528313968	209703279	PRJEB41116	['CRyPTIC_reuse_table','Walker_2022']		99.51	1739534	56	lineage2.2.1	Pre-XDR-TB	tuberculosis: unclassified		Mycobacterium tuberculosis		['CRyPTIC_IND','Walker_2022','input','tbprofiler','CRyPTIC_reuse_table','diff']	99.51	56	true	lineage2	true	true	true	true	true	true	false	true	true	true	false	false	false
SAMN03647584	SRR2100411	WGS	UNIVERSITY OF OXFORD	SRX1095105	Illumina HiSeq 2500	PAIRED	RANDOM	GENOMIC	ILLUMINA	SRS990390	SRP061066	['SRP061066','SRX1095105','282721','SRR2100411','SRS990390','8d1fcc5f-c8bb-4bdd-ada1-19d337057526_R00000039_v2.bam','SAMN03647584','C00010237','PRJNA282721','3647584']		2015-07-23T13:22:00.000000+0000			GBR	Europe										S		S						S	S							643	643156000	456650194	PRJNA282721	CRyPTIC_WHO2021_PMC7612554		99.4	1187182	27	lineage3	Sensitive	tuberculosis: human-adapted	L3	Mycobacterium tuberculosis		['diff','Napier_2020','Menardo_2018','Menardo_2021','input','tbprofiler','Walker_2022']	99.4	27	true	lineage3	true	true	true	true	true	true	false	true	true	true	false	false	false
SAMEA7563244	ERR4830804	WGS	SAN RAFFAELE SCIENTIFIC INSTITUTE	ERX4700788	NextSeq 500	PAIRED	RANDOM	GENOMIC	ILLUMINA	ERS5319877	ERP125010	['project.Ethiopia','ERR4830804','experiment.26781','ERS5319877','sample.26781','run.26781','ERX4700788','22478811','PRJEB41269','ERP125010','SAMEA7563244','773336']		2021-11-11T10:00:00.000000+0000			ETH	Africa						S				R	S	R	S	S				R		S	S	S	S	S	R	365	365714597	155382046	PRJEB41269	['CRyPTIC_reuse_table','Walker_2022']		99.47	2020913	66	lineage4.2.2.1	MDR-TB	tuberculosis: unclassified		Mycobacterium tuberculosis		['Walker_2022','diff','input','CRyPTIC_SanRaffaele_Ethiopia','CRyPTIC_reuse_table','tbprofiler']	99.47	66	true	lineage4	true	true	true	true	true	true	false	true	true	true	false	false	false
SAMEA7544392	ERR4811332	WGS	CCDC	ERX4679778	HiSeq X Ten	PAIRED	RANDOM	GENOMIC	ILLUMINA	ERS5301050	ERP124934	['SAMEA7544392','773297','ERR4811332','ERS5301050','ERP124934','experiment.14096','sample.14096','project.CDC_22','22464228','run.14096','PRJEB41194','ERX4679778']		2021-11-10T06:12:00.000000+0000			CHN	Asia						S	S			R	S	R	S	S				R	S	S	S	S	S	S	R	2259	2259342300	914217654	PRJEB41194	['Walker_2022','CRyPTIC_reuse_table']		99.39	1800323	62	lineage4.5	RR-TB	tuberculosis: unclassified		Mycobacterium tuberculosis		['input','tbprofiler','Walker_2022','CRyPTIC_reuse_table','CRyPTIC_CCDC_CDC_22','diff']	99.39	62	true	lineage4	true	true	true	true	true	true	false	true	true	true	false	false	false
SAMEA7552184	ERR4818819	WGS	PUBLIC HEALTH ENGLAND	ERX4688661	Illumina MiSeq	PAIRED	RANDOM	GENOMIC	ILLUMINA	ERS5308831	ERP124941	['project.PHE-TB','experiment.21639','sample.21639','PRJEB41201','ERR4818819','SAMEA7552184','773303','ERP124941','ERX4688661','run.21639','ERS5308831','22471576']		2021-11-10T20:10:00.000000+0000			GBR	Europe										S		S					R	S								246	246400208	137423161	PRJEB41201	Walker_2022		99.45	1459849	50	La1.2.BCG	Other	tuberculosis: unclassified		Mycobacterium tuberculosis		['tbprofiler','diff','CRyPTIC_PHE','Walker_2022','input']	99.45	50	true	La1	true	true	true	true	true	true	false	true	true	true	false	false	false
SAMEA3448724	ERR2517423	WGS	RIVM	ERX2536639	Illumina HiSeq 2500	PAIRED	RANDOM	GENOMIC	ILLUMINA	ERS2402101	ERP107973	['SAMEA3448724','ERS2402101','PRJEB26002','sample.9179','experiment.9179','project.First_10k_genomes_study_set_10','ERR2517423','493040','run.9179','ERX2536639','ERP107973','10126760']		2021-10-23T20:15:00.000000+0000			NLD	Europe										S		S					S	S	S							521	521249721	261100257	PRJEB26002	Walker_2022		99.53	1814975	49	lineage4.8	Sensitive	tuberculosis: human-adapted	L4.8	Mycobacterium tuberculosis		['diff','Walker_2022','CRyPTIC_RIVM','tbprofiler','input','Napier_2020']	99.53	49	true	lineage4	true	true	true	true	true	true	false	true	true	true	false	false	false
SAMEA7528320	ERR4799735	WGS	FOUNDATION FOR MEDICAL RESEARCH INDIA	ERX4669150	NextSeq 500	PAIRED	RANDOM	GENOMIC	ILLUMINA	ERS5284790	ERP124850	['experiment.28200','PRJEB41116','ERX4669150','ERR4799735','773292','ERS5284790','ERP124850','SAMEA7528320','sample.28200','run.28200','22461864','project.Mumbai']		2021-11-10T02:05:00.000000+0000			IND	Asia	Mumbai					S	S				S	S	S	S				S			S		S	S		583	583761000	232118753	PRJEB41116	Walker_2022		99.49	1680550	57	La3	RR-TB	tuberculosis: unclassified		Mycobacterium tuberculosis		['Walker_2022','diff','CRyPTIC_IND','input','tbprofiler']	99.49	57	true	La3	true	true	true	true	true	true	false	true	true	true	false	false	false
SAMN08436032	SRR6650403	WGS	SAN RAFFAELE	SRX3628059	Illumina HiSeq 2500	PAIRED	RANDOM	GENOMIC	ILLUMINA	SRS2894848	SRP128089	['SRR6650403','SRS2894848','bp0','8436032','SRX3628059','SAMN08436032','428596','PRJNA428596','131097','131097_AAGAGGCA-TAGATCGC_L002.gatk.bam','131097_WGS','SRP128089']		2018-02-21T13:25:00.000000+0000			BGD	Asia			Homo sapiens	3	human					S		S		S				S	S				S			149	149127813	59575609	PRJNA428596	CRyPTIC_WHO2021_PMC7612554		99.27	1222420	27	lineage1.2.2.2	Sensitive	tuberculosis: human-adapted	L1.2.2	Mycobacterium tuberculosis		['diff','Menardo_2021','Walker_2022','input','tbprofiler']	99.27	27	true	lineage1	true	true	true	true	true	true	false	true	true	true	true	false	false
SAMN03647265	SRR2100092	WGS	UNIVERSITY OF OXFORD	SRX1094786	Illumina HiSeq 2500	PAIRED	RANDOM	GENOMIC	ILLUMINA	SRS991758	SRP061066	['SRS991758','SRP061066','SRX1094786','3647265','SAMN03647265','PRJNA282721','282721','C00005435','SRR2100092','f7c0be23-6e7b-4a52-b452-0654aeb9c90a_R00000039_v3.bam']		2015-07-25T21:13:00.000000+0000			GBR	Europe										S		S						S								1117	1117708500	897991934	PRJNA282721	CRyPTIC_WHO2021_PMC7612554		99.07	1042943	17	lineage1.1.2	Sensitive	tuberculosis: unclassified		Mycobacterium tuberculosis		['tbprofiler','Walker_2022','input','diff']	99.07	17	true	lineage1	true	true	true	true	true	true	false	true	true	true	false	false	false
SAMEA1101398	ERR2510221	WGS	UNIVERSIDAD PERUANA CAYETANO HEREDIA	ERX2529636	Illumina HiSeq 2000	PAIRED	RANDOM	GENOMIC	ILLUMINA	ERS2394537	ERP107940	['project.First_10k_genomes_study_set_2','run.3231','ERX2529636','PRJEB25971','experiment.3231','SAMEA1101398','ERS2394537','ERR2510221','sample.3231','10120849','ERP107940','493032']		2021-10-23T14:05:00.000000+0000			PER	South America												R						R								430	430511442	286151530	PRJEB25971	Walker_2022		99.54	1651067	38	lineage4.1.2.1	Sensitive	tuberculosis: human-adapted	L4.1.2.1	Mycobacterium tuberculosis		['diff','tbprofiler','Walker_2022','input','CRyPTIC_UPCH','Napier_2020']	99.54	38	true	lineage4	true	true	true	true	true	true	false	true	true	true	false	false	false
SAMN08214949	SRR6397612	WGS	BC CENTRE FOR DISEASE CONTROL PUBLIC HEALTH LABORATORY	SRX3490546	HiSeq X Ten	PAIRED	RANDOM	GENOMIC	ILLUMINA	SRS2774421	SRP119652	['8214949','SRS2774421','PRJNA413593','SRR6397612','SAMN08214949','BC07-Mtb043_1.fastq.gz','BC07-Mtb043','SRP119652','413593','SRX3490546']	2007	2017-12-22T06:51:00.000000+0000		49.15 N 123.7 W	CAN	North America	British Columbia		Homo sapiens	3	human					S		S						S	S							725	725612000	330742795	PRJNA413593	CRyPTIC_WHO2021_PMC7612554		99.51	1830677	52	lineage4.1.1.2	Sensitive	tuberculosis: human-adapted	L4	Mycobacterium tuberculosis		['tbprofiler','diff','Napier_2020','input','Walker_2022']	99.51	52	true	lineage4	true	true	true	true	true	true	true	true	true	true	true	false	false
SAMEA5569745	ERR3287552	WGS	UNIVERSIDAD PERUANA CAYETANO HEREDIA, PERU	ERX3314061	Illumina HiSeq 4000	PAIRED	RANDOM	GENOMIC	ILLUMINA	ERS3371767	ERP114885	['ERR3287552','experiment.11578','11622030','run.11578','sample.11578','ERP114885','SAMEA5569745','PRJEB32234','542465','project.Gates_clinical_isolates_Peru','ERS3371767','ERX3314061']		2021-11-03T09:38:00.000000+0000			PER	South America						S				S	R	R	S	S				S		S	S	S	S	S	S	480	480383700	199456050	PRJEB32234	['Walker_2022','CRyPTIC_reuse_table']		99.49	1767713	68	lineage4.3.3	HR-TB	tuberculosis: unclassified		Mycobacterium tuberculosis		['CRyPTIC_UPCH','input','diff','Walker_2022','CRyPTIC_reuse_table','tbprofiler']	99.49	68	true	lineage4	true	true	true	true	true	true	false	true	true	true	false	false	false
SAMEA7554001	ERR4820634	WGS	PUBLIC HEALTH ENGLAND	ERX4690476	Illumina HiSeq 2500	PAIRED	RANDOM	GENOMIC	ILLUMINA	ERS5310646	ERP124941	['PRJEB41201','run.23455','ERS5310646','experiment.23455','SAMEA7554001','22473396','project.PHE-TB','773303','sample.23455','ERR4820634','ERP124941','ERX4690476']		2021-11-11T01:58:00.000000+0000			GBR	Europe										S		S						S								758	758270371	387405026	PRJEB41201	Walker_2022		98.68	1338909	30	lineage4.1.2.1	Sensitive	tuberculosis: unclassified		Mycobacterium tuberculosis		['tbprofiler','CRyPTIC_PHE','diff','Walker_2022','input']	98.68	30	true	lineage4	true	true	true	true	true	true	false	true	true	true	false	false	false
SAMN08892454	SRR6964658	WGS	SAN RAFFAELE	SRX3906401	Illumina HiSeq 2500	PAIRED	RANDOM	GENOMIC	ILLUMINA	SRS3142493	SRP128089	['SRR6964658','8892454','428596','bp0','SRS3142493','130810_140916_100.gatk.bam','SRX3906401','PRJNA428596','130810','130810_WGS','SRP128089','SAMN08892454']		2018-04-09T04:29:00.000000+0000			PAK	Asia			Homo sapiens	3	human		S			S		R	S	S				R	R				S			312	312864390	151353885	PRJNA428596	CRyPTIC_WHO2021_PMC7612554		99.61	843809	35	lineage3	Other	tuberculosis: human-adapted	L3	Mycobacterium tuberculosis		['diff','tbprofiler','input','Walker_2022','Menardo_2021']	99.61	35	true	lineage3	true	true	true	true	true	true	false	true	true	true	true	false	false
SAMN08215181	SRR6397529	WGS	BC CENTRE FOR DISEASE CONTROL PUBLIC HEALTH LABORATORY	SRX3490629	HiSeq X Ten	PAIRED	RANDOM	GENOMIC	ILLUMINA	SRS2774509	SRP119652	['SRP119652','SRX3490629','SRS2774509','413593','8215181','SRR6397529','SAMN08215181','PRJNA413593','BC09-Mtb395','BC09-Mtb395_2.fastq.gz']	2009	2017-12-23T13:27:00.000000+0000		49.15 N 123.7 W	CAN	North America	British Columbia		Homo sapiens	3	human					S		R					S	S	S							705	705934500	327713033	PRJNA413593	CRyPTIC_WHO2021_PMC7612554		99.38	1850442	51	lineage4.1.1.1	HR-TB	tuberculosis: human-adapted	L4	Mycobacterium tuberculosis		['tbprofiler','Walker_2022','input','diff','Napier_2020']	99.38	51	true	lineage4	true	true	true	true	true	true	true	true	true	true	true	false	false
SAMEA3449450	ERR2517473	WGS	RIVM	ERX2536689	Illumina HiSeq 2500	PAIRED	RANDOM	GENOMIC	ILLUMINA	ERS2402151	ERP107973	['493040','SAMEA3449450','ERX2536689','sample.9340','run.9340','ERP107973','PRJEB26002','10126810','project.First_10k_genomes_study_set_10','ERS2402151','experiment.9340','ERR2517473']		2021-10-23T20:15:00.000000+0000			NLD	Europe										S		S					S	S	S							435	435926295	219093319	PRJEB26002	Walker_2022		99.69	1822662	51	lineage4.6.5	Other	tuberculosis: human-adapted	L4.6.5	Mycobacterium tuberculosis		['diff','Napier_2020','tbprofiler','input','CRyPTIC_RIVM','Walker_2022']	99.69	51	true	lineage4	true	true	true	true	true	true	false	true	true	true	false	false	false
SAMEA1101448	ERR2510243	WGS	SAN RAFFAELE SCIENTIFIC INSTITUTE	ERX2529658	NextSeq 500	PAIRED	RANDOM	GENOMIC	ILLUMINA	ERS2394559	ERP107941	['sample.3253','ERX2529658','SAMEA1101448','493033','10120871','run.3253','PRJEB25972','project.First_10k_genomes_study_set_3','ERS2394559','ERP107941','experiment.3253','ERR2510243']		2021-10-23T14:04:00.000000+0000			PAK	Asia						S				S	S	R	S	S				R	S	S	S	S	S	S	R	219	219087093	96289225	PRJEB25972	['Walker_2022','CRyPTIC_reuse_table']		99.54	1249945	38	lineage3.1.2	MDR-TB	tuberculosis: human-adapted	L3.1.2	Mycobacterium tuberculosis		['Walker_2022','tbprofiler','diff','CRyPTIC_reuse_table','input','CRyPTIC_SanRaffaele','Napier_2020']	99.54	38	true	lineage3	true	true	true	true	true	true	false	true	true	true	false	false	false
SAMEA7528423	ERR4799838	WGS	FOUNDATION FOR MEDICAL RESEARCH INDIA	ERX4669253	NextSeq 500	PAIRED	RANDOM	GENOMIC	ILLUMINA	ERS5284893	ERP124850	['773292','experiment.29741','ERR4799838','ERP124850','run.29741','sample.29741','project.Mumbai','PRJEB41116','22461967','ERS5284893','ERX4669253','SAMEA7528423']		2021-11-10T02:04:00.000000+0000			IND	Asia	Mumbai					S	S				R	R	S	R				R			S		R	S		600	600677400	244742934	PRJEB41116	Walker_2022		98.94	1665262	51	lineage2.2.1	Pre-XDR-TB	tuberculosis: unclassified		Mycobacterium tuberculosis		['input','Walker_2022','CRyPTIC_IND','diff','tbprofiler']	98.94	51	true	lineage2	true	true	true	true	true	true	false	true	true	true	false	false	false
SAMEA2709892	ERR2515348	WGS	CTB/NICD	ERX2534562	Illumina MiSeq	PAIRED	RANDOM	GENOMIC	ILLUMINA	ERS2399953	ERP107968	['SAMEA2709892','ERS2399953','PRJEB25997','sample.7572','ERP107968','493035','ERR2515348','run.7572','ERX2534562','experiment.7572','project.First_10k_genomes_study_set_5','10124692']		2021-10-23T18:19:00.000000+0000			ZAF	Africa						S	S			R		R	S				S	R	R				S			541	541259443	340257218	PRJEB25997	Walker_2022		99.39	1255311	73		MDR-TB	tuberculosis: human-adapted	L1.3.2	Mycobacterium tuberculosis		['CRyPTIC_CTB-NICD','Napier_2020','tbprofiler','Walker_2022','input','diff']	99.39	73	true		true	true	false	false	false	true	false	true	true	true	false	false	false
SAMEA3268262	ERR2515866	WGS	CTB/NICD	ERX2535074	Illumina MiSeq	PAIRED	RANDOM	GENOMIC	ILLUMINA	ERS2400465	ERP107968	['PRJEB25997','10125204','experiment.8084','ERR2515866','project.First_10k_genomes_study_set_5','SAMEA3268262','493035','sample.8084','ERS2400465','run.8084','ERX2535074','ERP107968']		2021-10-23T18:16:00.000000+0000			ZAF	Africa						S	S			S		S	S				S	S	S				S			297	297585596	197508999	PRJEB25997	Walker_2022		98.43	1133641	40	lineage4.3.2.1	Sensitive	tuberculosis: human-adapted	L4.3.2.1	Mycobacterium tuberculosis		['Walker_2022','Napier_2020','tbprofiler','CRyPTIC_CTB-NICD','diff','input']	98.43	40	true	lineage4	true	true	true	true	true	true	false	true	true	true	false	false	false
SAMEA7526151	ERR4797600	WGS	FOUNDATION FOR MEDICAL RESEARCH INDIA	ERX4667016	NextSeq 500	PAIRED	RANDOM	GENOMIC	ILLUMINA	ERS5282624	ERP124850	['ERR4797600','experiment.10588','run.10588','project.Mumbai','SAMEA7526151','ERP124850','22459714','ERS5282624','ERX4667016','PRJEB41116','773292','sample.10588']		2021-11-09T23:03:00.000000+0000			IND	Asia	Mumbai					S	S			S	S	R	S	S				R		S	S	S	S	S	S	675	675639000	317240953	PRJEB41116	['Walker_2022','CRyPTIC_reuse_table']		99.49	1500807	47	lineage2.2.1	Pre-XDR-TB	tuberculosis: unclassified		Mycobacterium tuberculosis		['tbprofiler','input','Walker_2022','CRyPTIC_reuse_table','CRyPTIC_IND','diff']	99.49	47	true	lineage2	true	true	true	true	true	true	false	true	true	true	false	false	false
SAMN08436257	SRR6650170	WGS	SAN RAFFAELE	SRX3627962	Illumina HiSeq 2500	PAIRED	RANDOM	GENOMIC	ILLUMINA	SRS2894747	SRP128089	['SRX3627962','SRS2894747','PRJNA428596','bp0','SRR6650170','131598_WGS','SRP128089','SAMN08436257','131598_210916_BGD_210916_100.gatk.bam','131598','8436257','428596']		2018-02-26T13:28:00.000000+0000			BGD	Asia			Homo sapiens	3	human					S		S		S				S	S				S			256	256141656	110635297	PRJNA428596	CRyPTIC_WHO2021_PMC7612554		99.33	1838201	41	lineage1.2.2.2	Sensitive	tuberculosis: human-adapted	L1.2.2	Mycobacterium tuberculosis		['tbprofiler','Walker_2022','diff','Menardo_2021','input']	99.33	41	true	lineage1	true	true	true	true	true	true	false	true	true	true	true	false	false
SAMEA8742367	ERR5918055	WGS	CTB/NICD	ERX5559146	Illumina HiSeq 4000	PAIRED	RANDOM	GENOMIC	ILLUMINA	ERS6421949	ERP128679	['ERX5559146','ERS6421949','experiment.25276','ERR5918055','22480176','ERP128679','project.CTB_NICD_Wellcome_site10','sample.25276','773352','run.25276','SAMEA8742367','PRJEB44608']		2021-11-11T13:00:00.000000+0000			ZAF	Africa						S				S	S	R	S	S			S	S		S	S	S	S	S	S	611	611936400	274400634	PRJEB44608	['Walker_2022','CRyPTIC_reuse_table']		99.73	1732586	59	lineage4.4.1.1	HR-TB	tuberculosis: unclassified		Mycobacterium tuberculosis		['CRyPTIC_reuse_table','Walker_2022','input','CRyPTIC_CTB-NICD','diff','tbprofiler']	99.73	59	true	lineage4	true	true	true	true	true	true	false	true	true	true	false	false	false
SAMEA104172458	['ERR2041737','ERR2041738']	WGS		['ERX2100795','ERX2100794']	['Illumina HiSeq 2500','Illumina MiSeq']	PAIRED		GENOMIC	['ILLUMINA','ILLUMINA']	ERS1831476		['ERX2100795','ena-STUDY-FZB-18-07-2017-09:57:51:680-119','6144-09','ERP024102','ERR2041738','SAMEA104172458','ERR2041737','7662334','ERS1831476','ena-RUN-FZB-24-07-2017-13:38:42:416-56','ERX2100794','ena-EXPERIMENT-FZB-24-07-2017-13:38:42:416-57','ena-RUN-FZB-24-07-2017-13:38:42:416-57','PRJEB21809','ena-EXPERIMENT-FZB-24-07-2017-13:38:42:416-56','407747']					SRB	Europe							S			R		R					R	R	R							475	475883842	281672086	PRJEB21809	CRyPTIC_WHO2021_PMC7612554		98.97	1560073	69	lineage4.2.2.1	MDR-TB	tuberculosis: human-adapted	L2.2.1	Mycobacterium tuberculosis		['R-MDR_SRB','Napier_2020','input','diff','tbprofiler','Menardo_2021','Walker_2022']	98.97	69	true	lineage4	true	true	true	true	true	true	false	true	true	true	false	false	false
SAMEA1119753	ERR2514572	WGS	PHE	ERX2533782	Illumina MiSeq	PAIRED	RANDOM	GENOMIC	ILLUMINA	ERS2399162	ERP107961	['493034','ERR2514572','ERX2533782','ERS2399162','project.First_10k_genomes_study_set_4','10123699','sample.6651','ERP107961','experiment.6651','run.6651','SAMEA1119753','PRJEB25991']		2022-07-23T01:23:00.000000+0000			GBR	Europe	England									S		S					S	S								253	253057699	155520580	PRJEB25991	Walker_2022		99.28	1644603	47	lineage3.1.3	Sensitive	tuberculosis: human-adapted	L3.2	Mycobacterium tuberculosis		['Walker_2022','diff','tbprofiler','CRyPTIC_PHE','Napier_2020','input']	99.28	47	true	lineage3	true	true	true	true	true	true	false	true	true	true	false	false	false
SAMEA7526811	ERR4798253	WGS	FOUNDATION FOR MEDICAL RESEARCH INDIA	ERX4667675	NextSeq 500	PAIRED	RANDOM	GENOMIC	ILLUMINA	ERS5283283	ERP124850	['ERS5283283','sample.13685','ERX4667675','project.Mumbai','PRJEB41116','experiment.13685','22460373','SAMEA7526811','ERR4798253','773292','ERP124850','run.13685']		2021-11-09T23:13:00.000000+0000			IND	Asia	Mumbai					S	S				S		S	S							S		S	S		490	490142074	209351155	PRJEB41116	Walker_2022		99.49	1668445	56	lineage3	Sensitive	tuberculosis: unclassified		Mycobacterium tuberculosis		['diff','Walker_2022','CRyPTIC_IND','input','tbprofiler']	99.49	56	true	lineage3	true	true	true	true	true	true	false	true	true	true	false	false	false
SAMN07659017	SRR6045759	WGS	MODMEDMICOXFORD	SRX3192617	Illumina MiSeq	PAIRED	RANDOM	GENOMIC	ILLUMINA	SRS2520209	SRP117784	['SRS2520209','SRX3192617','401515','7659017','SRR6045759','SRP117784','PRJNA401515','MMMOSAM:9487e16e-d320-4dfa-bb7c-a7a382257939','SAMN07659017','MMMOSRA:9487e16e-d320-4dfa-bb7c-a7a382257939']	2016	2017-10-27T17:11:00.000000+0000			GBR	Europe	Oxford		Homo sapiens	3	human					S		S					S	S								394	394120408	250302776	PRJNA401515	CRyPTIC_WHO2021_PMC7612554		98.0	1521730	49	lineage2.2.1	RR-TB	tuberculosis: human-adapted	L2.2.1	Mycobacterium tuberculosis		['Walker_2022','tbprofiler','input','diff','Napier_2020']	98.0	49	true	lineage2	true	true	true	true	true	true	true	true	true	true	true	false	false
SAMEA7541650	ERR4809113	WGS	CTB/NICD	ERX4678653	Illumina HiSeq 4000	PAIRED	RANDOM	GENOMIC	ILLUMINA	ERS5298103	ERP124931	['run.3011','22463107','PRJEB41191','SAMEA7541650','773296','project.Gates_clinical_isolates','ERP124931','sample.3011','ERR4809113','ERX4678653','experiment.3011','ERS5298103']		2021-11-11T01:33:00.000000+0000			ZAF	Africa						S				S	S	R	S	S				S		S	S	S	S	S	S	478	478059000	202318671	PRJEB41191	['CRyPTIC_reuse_table','Walker_2022']		99.72	1734905	59	lineage4.4.1.1	Sensitive	tuberculosis: unclassified		Mycobacterium tuberculosis		['input','tbprofiler','CRyPTIC_reuse_table','diff','Walker_2022','CRyPTIC_CTB-NICD']	99.72	59	true	lineage4	true	true	true	true	true	true	false	true	true	true	false	false	false
SAMEA961577	ERR038274	WGS	SC	ERX015470	Illumina HiSeq 2000	PAIRED	RANDOM	GENOMIC	ILLUMINA	ERS024258	ERP000276	['Bir_71-sc-2011-03-07-1093539','203976','ERP000276','SAMEA961577','SC_RUN_6174_2#10','ERS024258','673066','SC_EXP_6174_2#10','Mycobacterium tuberculosis pilot-sc-2010-07-26','ERR038274','PRJEB2221','ERX015470']	2003	2014-09-01T05:55:00.000000+0000			GBR	Europe	Midlands		Homo sapiens	3	human					S		S						S	S							2623	2623375800	1552216212	PRJEB2221	CRyPTIC_WHO2021_PMC7612554		99.36	1217259	20	lineage4.1.1.3.1	Sensitive	tuberculosis: human-adapted	L4.1.1.3.1	Mycobacterium tuberculosis		['diff','input','tbprofiler','Walker_2022','Napier_2020']	99.36	20	true	lineage4	true	true	true	true	true	true	true	true	true	true	true	false	false
SAMEA5570029	ERR3287835	WGS	UNIVERSIDAD PERUANA CAYETANO HEREDIA, PERU	ERX3314344	Illumina HiSeq 4000	PAIRED	RANDOM	GENOMIC	ILLUMINA	ERS3372050	ERP114885	['sample.11861','SAMEA5570029','project.Gates_clinical_isolates_Peru','ERX3314344','542465','ERS3372050','PRJEB32234','ERR3287835','ERP114885','11622313','experiment.11861','run.11861']		2021-11-03T09:42:00.000000+0000			PER	South America						S	S			R	I	R	S	S				R	S	S	S	S	S	S	R	446	446851500	192389145	PRJEB32234	['CRyPTIC_reuse_table','Walker_2022']		99.62	1644887	56	lineage4.3.4.2	MDR-TB	tuberculosis: unclassified		Mycobacterium tuberculosis		['Walker_2022','input','tbprofiler','diff','CRyPTIC_reuse_table','CRyPTIC_UPCH']	99.62	56	true	lineage4	true	true	true	true	true	true	false	true	true	true	false	false	false
SAMEA1707542	ERR228011	WGS	SC	ERX202670	Illumina HiSeq 2000	PAIRED	RANDOM	GENOMIC	ILLUMINA	ERS181405	ERP000192	['ERS181405','PRJEB2138','203970','SAMEA1707542','Variation discovery in Russian TB isolates-sc-2010','1920368','ERR228011','2286L-sc-2012-10-11T13:37:59Z-1494175','SC_EXP_8898_8#38','ERX202670','Variation discovery in Russian TB isolates-sc-2010-04-20','SC_RUN_8898_8#38','ERP000192']	2009	2013-02-16T09:35:00.000000+0000			RUS	Europe	Samara		Homo sapiens	3	human					S		S						S	S							517	517677400	236185934	PRJEB2138	CRyPTIC_WHO2021_PMC7612554		99.8	1843836	42	lineage4.3.3	Sensitive	tuberculosis: human-adapted	L4.3.3	Mycobacterium tuberculosis		['tbprofiler','input','diff','Menardo_2018','Walker_2022','Napier_2020']	99.8	42	true	lineage4	true	true	true	true	true	true	true	true	true	true	true	false	false
SAMEA3451350	ERR2517626	WGS	RIVM	ERX2536842	Illumina HiSeq 2500	PAIRED	RANDOM	GENOMIC	ILLUMINA	ERS2402304	ERP107973	['sample.9820','PRJEB26002','ERS2402304','10126963','experiment.9820','ERP107973','ERR2517626','run.9820','493040','project.First_10k_genomes_study_set_10','ERX2536842','SAMEA3451350']		2021-10-23T20:17:00.000000+0000			NLD	Europe										S		S					S	S	R							500	500544671	266367187	PRJEB26002	Walker_2022		99.45	1760665	49	lineage3.1.1	Sensitive	tuberculosis: human-adapted	L3.1.1	Mycobacterium tuberculosis		['Walker_2022','tbprofiler','Napier_2020','input','CRyPTIC_RIVM','diff']	99.45	49	true	lineage3	true	true	true	true	true	true	false	true	true	true	false	false	false
SAMEA3444490	ERR2517123	WGS	PHE	ERX2536338	Illumina HiSeq 2500	PAIRED	RANDOM	GENOMIC	ILLUMINA	ERS2401800	ERP107972	['SAMEA3444490','ERP107972','ERS2401800','ERX2536338','project.First_10k_genomes_study_set_9','PRJEB26001','run.9928','ERR2517123','10126460','sample.9928','experiment.9928','493039']		2021-10-23T20:12:00.000000+0000			GBR	Europe	England					S	S			S		R	S	S				R					S			226	226698112	124374791	PRJEB26001	Walker_2022		99.63	1429465	50	lineage3.1.2	MDR-TB	tuberculosis: human-adapted	L3.1.2	Mycobacterium tuberculosis		['Napier_2020','input','diff','CRyPTIC_PHE','tbprofiler','Walker_2022']	99.63	50	true	lineage3	true	true	true	true	true	true	false	true	true	true	false	false	false
SAMEA8719197	ERR8976074	WGS	CTB/NICD	ERX5544300	Illumina NovaSeq 6000	PAIRED	RANDOM	GENOMIC	ILLUMINA	ERS6403641	ERP128647	['sample.29632','project.Wellcome_clinical_isolates_site10','run.29632.1','ERS6403641','ERR8976074','ERX5544300','SAMEA8719197','773351','experiment.29632','ERP128647','26340165','PRJEB44577']		2022-03-22T07:52:00.000000+0000			ZAF	Africa						R				R	R	R	R	R				R		S	R	S	R	S	R	691	691457388	231271008	PRJEB44577	CRyPTIC_reuse_table		99.52	1833459	64	lineage2.2.2	Pre-XDR-TB	tuberculosis: unclassified		Mycobacterium tuberculosis		['input','tbprofiler','CRyPTIC_CTB-NICD','diff','CRyPTIC_reuse_table']	99.52	64	true	lineage2	true	true	true	true	true	true	false	true	true	true	false	false	false
SAMEA7547294	ERR4813788	WGS	BRAZIL	ERX4683778	Illumina HiSeq 4000	PAIRED	RANDOM	GENOMIC	ILLUMINA	ERS5303948	ERP124940	['PRJEB41200','773302','run.16650','project.Brazil','sample.16650','ERS5303948','ERR4813788','ERX4683778','22466687','ERP124940','experiment.16650','SAMEA7547294']	2018	2021-11-10T10:56:00.000000+0000			BRA	South America						S				S	R	R	S	S				R		S	R	S	S	S	R	360	360262200	164246134	PRJEB41200	['Walker_2022','CRyPTIC_reuse_table']		99.7	1646361	56	lineage4.3.4.1	MDR-TB	tuberculosis: unclassified		Mycobacterium tuberculosis		['CRyPTIC_reuse_table','input','tbprofiler','Walker_2022','CRyPTIC_BRA','diff','standford']	99.7	56	true	lineage4	true	true	true	true	true	true	true	true	true	true	false	false	false
SAMN08708444	SRR6831751	WGS	SAN RAFFAELE	SRX3788043	Illumina HiSeq 2500	PAIRED	RANDOM	GENOMIC	ILLUMINA	SRS3040711	SRP128089	['135-0305','135-0305_WGS','PRJNA428596','SRX3788043','135-0305_090816_UKR_090816_100.gatk.bam','bp0','SAMN08708444','SRR6831751','8708444','SRP128089','SRS3040711','428596']		2018-03-14T09:15:00.000000+0000			UKR	Europe			Homo sapiens	3	human	R	S			R		R	R					R	R				S			345	345795518	177902959	PRJNA428596	CRyPTIC_WHO2021_PMC7612554		99.38	1527202	32	lineage2.2.1	MDR-TB	tuberculosis: unclassified		Mycobacterium tuberculosis		['tbprofiler','diff','Walker_2022','input']	99.38	32	true	lineage2	true	true	true	true	true	true	false	true	true	true	true	false	false
SAMEA7550365	ERR4817003	WGS	PUBLIC HEALTH ENGLAND	ERX4686845	Illumina HiSeq 2500	PAIRED	RANDOM	GENOMIC	ILLUMINA	ERS5307015	ERP124941	['run.19823','experiment.19823','ERX4686845','project.PHE-TB','sample.19823','773303','PRJEB41201','SAMEA7550365','22469760','ERS5307015','ERP124941','ERR4817003']		2021-11-10T17:05:00.000000+0000			GBR	Europe										S		S						S								161	161744315	72546808	PRJEB41201	Walker_2022		99.85	905671	29	lineage4.4.1.2	Sensitive	tuberculosis: unclassified		Mycobacterium tuberculosis		['CRyPTIC_PHE','Walker_2022','input','tbprofiler','diff']	99.85	29	true	lineage4	true	true	true	true	true	true	false	true	true	true	false	false	false
SAMEA7552861	ERR4819496	WGS	PUBLIC HEALTH ENGLAND	ERX4689338	Illumina MiSeq	PAIRED	RANDOM	GENOMIC	ILLUMINA	ERS5309508	ERP124941	['PRJEB41201','sample.22316','project.PHE-TB','773303','ERR4819496','ERP124941','ERS5309508','experiment.22316','ERX4689338','SAMEA7552861','run.22316','22472253']		2021-11-10T21:18:00.000000+0000			GBR	Europe										S		S					S	S								187	187022182	118288817	PRJEB41201	Walker_2022		99.43	915269	30	lineage3	Sensitive	tuberculosis: unclassified		Mycobacterium tuberculosis		['tbprofiler','Walker_2022','CRyPTIC_PHE','diff','input']	99.43	30	true	lineage3	true	true	true	true	true	true	false	true	true	true	false	false	false
SAMEA7562969	ERR4830529	WGS	AFRICAN HEALTH RESEARCH INSTITUTE	ERX4700513	NextSeq 550	PAIRED	RANDOM	GENOMIC	ILLUMINA	ERS5319602	ERP124989	['ERP124989','sample.26481','PRJEB41248','SAMEA7562969','project.MXDRTB1','773315','22478536','run.26481','ERR4830529','ERX4700513','experiment.26481','ERS5319602']		2021-11-11T10:00:00.000000+0000			ZAF	Africa						S				S	S	S	S	S				R	S	S	S	S	S	S	R	923	923266850	406052072	PRJEB41248	['CRyPTIC_reuse_table','Walker_2022']		98.71	1720996	56	lineage2.2.1	RR-TB	tuberculosis: unclassified		Mycobacterium tuberculosis		['CRyPTIC_reuse_table','CRyPTIC_AHRI','diff','tbprofiler','Walker_2022','input']	98.71	56	true	lineage2	true	true	true	true	true	true	false	true	true	true	false	false	false
SAMEA7544649	ERR4811592	WGS	CCDC	ERX4681137	HiSeq X Ten	PAIRED	RANDOM	GENOMIC	ILLUMINA	ERS5301307	ERP124937	['experiment.15206','22464485','ERP124937','773299','project.CDC_192','ERS5301307','sample.15206','ERX4681137','SAMEA7544649','run.15206','PRJEB41197','ERR4811592']		2021-11-10T06:03:00.000000+0000			CHN	Asia						S				S	S	S	S	S				S		S	S	S	S	S	S	1213	1213467000	517519858	PRJEB41197	['CRyPTIC_reuse_table','Walker_2022']		99.56	1775905	61	lineage4.4.2;lineage2.2	Sensitive	tuberculosis: unclassified		Mycobacterium tuberculosis		['tbprofiler','input','Walker_2022','CRyPTIC_CCDC_CDC_192','CRyPTIC_reuse_table','diff']	99.56	61	true		true	true	true	false	false	true	false	true	true	true	false	false	false
SAMEA3305493	ERR2516035	WGS	CTB/NICD	ERX2535243	Illumina MiSeq	PAIRED	RANDOM	GENOMIC	ILLUMINA	ERS2400634	ERP107968	['PRJEB25997','SAMEA3305493','ERS2400634','ERR2516035','ERP107968','ERX2535243','10125373','493035','project.First_10k_genomes_study_set_5','sample.8253','experiment.8253','run.8253']		2022-07-29T20:52:00.000000+0000			ZAF	Africa						S	S			S		S	S				S	S	S				S			363	363645340	251943456	PRJEB25997	Walker_2022		99.45	717716	39	lineage4.1.1.3	Sensitive	tuberculosis: human-adapted	L4.1.1.3	Mycobacterium tuberculosis		['tbprofiler','Walker_2022','diff','input','CRyPTIC_CTB-NICD','Napier_2020']	99.45	39	true	lineage4	true	true	true	true	true	true	false	true	true	true	false	false	false
SAMEA7542176	ERR4810601	WGS	CCDC	ERX4679047	HiSeq X Ten	PAIRED	RANDOM	GENOMIC	ILLUMINA	ERS5298628	ERP124934	['SAMEA7542176','sample.10981','PRJEB41194','773297','ERS5298628','project.CDC_22','run.10981','experiment.10981','ERR4810601','ERX4679047','ERP124934','22463495']		2021-11-10T04:44:00.000000+0000			CHN	Asia						S	S			S	S	S	S	S				S	S	S	R	S	S	S	S	1153	1153760400	476440894	PRJEB41194	['CRyPTIC_reuse_table','Walker_2022']		99.41	1720039	59	lineage2.2.1	Sensitive	tuberculosis: unclassified		Mycobacterium tuberculosis		['diff','CRyPTIC_CCDC_CDC_22','Walker_2022','CRyPTIC_reuse_table','tbprofiler','input']	99.41	59	true	lineage2	true	true	true	true	true	true	false	true	true	true	false	false	false
SAMEA7545289	ERR4811786	WGS	UNIVERSIDAD PERUANA CAYETANO HEREDIA	ERX4681776	Illumina HiSeq 4000	PAIRED	RANDOM	GENOMIC	ILLUMINA	ERS5301946	ERP124939	['ERP124939','SAMEA7545289','773301','22464679','ERR4811786','ERX4681776','sample.16173','PRJEB41199','run.16173','project.Peru_Wellcome','experiment.16173','ERS5301946']	2018	2021-11-10T06:55:00.000000+0000			PER	South America						S				S	S	S	S	S				S		S	S	S	S	S	S	503	503853300	234502716	PRJEB41199	['Walker_2022','CRyPTIC_reuse_table']		99.64	1643831	60	lineage4.1.2.1	Sensitive	tuberculosis: unclassified		Mycobacterium tuberculosis		['CRyPTIC_reuse_table','Walker_2022','standford','CRyPTIC_UPCH','diff','input','tbprofiler']	99.64	60	true	lineage4	true	true	true	true	true	true	true	true	true	true	false	false	false
SAMEA1707166	ERR234624	WGS	SC	ERX209129	Illumina HiSeq 2000	PAIRED	RANDOM	GENOMIC	ILLUMINA	ERS181340	ERP000192	['PRJEB2138','203970','ERS181340','SC_EXP_8987_4#69','Variation discovery in Russian TB isolates-sc-2010-04-20','1939639','ERR234624','0552B-sc-2012-10-11T13:36:56Z-1494110','ERP000192','SAMEA1707166','ERX209129','Variation discovery in Russian TB isolates-sc-2010','SC_RUN_8987_4#69']	2008	2013-03-08T03:52:00.000000+0000			RUS	Europe	Samara		Homo sapiens	3	human	S	S			S		R		S				S	R				S			294	294893000	148448605	PRJEB2138	CRyPTIC_WHO2021_PMC7612554		99.53	2636049	60	lineage2.2.1	HR-TB	tuberculosis: human-adapted	L2.2.1	Mycobacterium tuberculosis		['Napier_2020','input','Menardo_2018','Walker_2022','tbprofiler','diff']	99.53	60	true	lineage2	true	true	true	true	true	true	true	true	true	true	true	false	false
SAMEA7541565	ERR4809028	WGS	CTB/NICD	ERX4678568	Illumina HiSeq 4000	PAIRED	RANDOM	GENOMIC	ILLUMINA	ERS5298018	ERP124931	['773296','SAMEA7541565','sample.2926','22463022','experiment.2926','ERX4678568','ERR4809028','run.2926','ERP124931','PRJEB41191','ERS5298018','project.Gates_clinical_isolates']		2021-11-11T01:19:00.000000+0000			ZAF	Africa						S				I	S	R	S	S				R		S	S	S	S	S	R	518	518542200	234706331	PRJEB41191	['Walker_2022','CRyPTIC_reuse_table']		99.5	1643729	56	lineage4.2.1	MDR-TB	tuberculosis: unclassified		Mycobacterium tuberculosis		['tbprofiler','input','Walker_2022','CRyPTIC_reuse_table','diff','CRyPTIC_CTB-NICD']	99.5	56	true	lineage4	true	true	true	true	true	true	false	true	true	true	false	false	false
SAMEA95495668	ERR1873459	WGS	UNIVERSITY OF CAPE TOWN	ERX1933984	Illumina HiSeq 2000	PAIRED	size fractionation	GENOMIC	ILLUMINA	ERS1565442	ERP015827	['ERS1565442','ena-RUN-UNIVERSITY OF CAPE TOWN-07-03-2017-11:20:02:662-71','R11654_LFO46Pool105_3311__L5_ATCCTGTA_L005','SAMEA95495668','6553332','ena-STUDY-UNIVERSITY OF CAPE TOWN-31-05-2016-14:43:35:710-24','374682','ERR1873459','ERX1933984','ERP015827','PRJEB14199','ena-EXPERIMENT-UNIVERSITY OF CAPE TOWN-07-03-2017-11:20:02:662-71']	2010	2017-03-12T13:58:00.000000+0000			ZAF	Africa		sputum	Homo sapiens	3	human	R	S		S	R	S	R	R	S	R	S	R	R	S							332	332008200	227053991	PRJEB14199	Coll_2018		78.1	921755	20	lineage4.4.1.1	Pre-XDR-TB	tuberculosis: human-adapted	L4.4.1.1	Mycobacterium tuberculosis		['diff','Coll_2018','R-XDR_ZAF','input','Nimmo_2024','Menardo_2021','Napier_2020','tbprofiler']	78.1	20	true	lineage4	true	true	true	true	true	true	true	true	true	true	true	true	false
SAMEA7545290	ERR4811787	WGS	UNIVERSIDAD PERUANA CAYETANO HEREDIA	ERX4681777	Illumina HiSeq 4000	PAIRED	RANDOM	GENOMIC	ILLUMINA	ERS5301947	ERP124939	['773301','experiment.16174','sample.16174','run.16174','ERR4811787','PRJEB41199','project.Peru_Wellcome','22464680','ERP124939','ERX4681777','SAMEA7545290','ERS5301947']	2018	2021-11-10T06:55:00.000000+0000			PER	South America						S				S	S	S	S	S				S		S	S	S	S	S	S	449	449882400	213260576	PRJEB41199	['CRyPTIC_reuse_table','Walker_2022']		99.79	1590854	57	lineage4.3.2	Sensitive	tuberculosis: unclassified		Mycobacterium tuberculosis		['input','tbprofiler','standford','Walker_2022','CRyPTIC_reuse_table','CRyPTIC_UPCH','diff']	99.79	57	true	lineage4	true	true	true	true	true	true	true	true	true	true	false	false	false
SAMEA7541447	ERR4808910	WGS	CTB/NICD	ERX4678450	Illumina HiSeq 4000	PAIRED	RANDOM	GENOMIC	ILLUMINA	ERS5297900	ERP124931	['experiment.2808','ERR4808910','PRJEB41191','ERX4678450','run.2808','ERP124931','SAMEA7541447','ERS5297900','22462904','773296','sample.2808','project.Gates_clinical_isolates']		2021-11-11T01:16:00.000000+0000			ZAF	Africa						R				R	I	R		R				R		S	S		R	S	R	454	454579800	207782413	PRJEB41191	['Walker_2022','CRyPTIC_reuse_table']		99.56	1608664	55	lineage2.2.2	Pre-XDR-TB	tuberculosis: unclassified		Mycobacterium tuberculosis		['tbprofiler','diff','CRyPTIC_CTB-NICD','Walker_2022','input','CRyPTIC_reuse_table']	99.56	55	true	lineage2	true	true	true	true	true	true	false	true	true	true	false	false	false
SAMEA10030638	ERR7911453	WGS	FZB	ERX7478850	NextSeq 500	PAIRED		GENOMIC	ILLUMINA	ERS7708845	ERP132622	['ERS7708845','ena-EXPERIMENT-FZB-05-01-2022-10:45:57:320-611','794636','ERX7478850','ERP132622','ena-RUN-FZB-05-01-2022-10:45:57:320-611','24682605','ERR7911453','ena-STUDY-FZB-22-10-2021-10:26:06:450-343','PRJEB48275','FND-113','SAMEA10030638']		2022-07-28T01:22:00.000000+0000			ZAF	Africa						S				S		S	S	S				S								872	872929630	371760780	PRJEB48275	Finci_2022		99.5	1680213	57	lineage4.1.1.1	Sensitive	tuberculosis: human-adapted	L4.1.1.1	Mycobacterium tuberculosis		['tbprofiler','diff','input','Finci_2022']	99.5	57	true	lineage4	true	true	true	true	true	true	false	true	true	true	false	false	false
SAMN07766345	SRR6152940	WGS	BC CENTRE FOR DISEASE CONTROL PUBLIC HEALTH LABORATORY	SRX3264896	HiSeq X Ten	PAIRED	RANDOM	GENOMIC	ILLUMINA	SRS2577118	SRP119652	['SRS2577118','BC12-Mtb415_2.fastq.gz','7766345','PRJNA413593','SRX3264896','SAMN07766345','413593','SRR6152940','SRP119652','BC12-Mtb415']	2012	2017-10-10T14:06:00.000000+0000		49.15 N 123.7 W	CAN	North America	British Columbia		Homo sapiens	3	human					S		R					S	S	R							878	878389500	409482828	PRJNA413593	CRyPTIC_WHO2021_PMC7612554		99.44	1820349	51	lineage2.2.1	HR-TB	tuberculosis: human-adapted	L2	Mycobacterium tuberculosis		['Walker_2022','input','diff','Napier_2020','tbprofiler']	99.44	51	true	lineage2	true	true	true	true	true	true	true	true	true	true	true	false	false
SAMEA1119947	ERR2514766	WGS	PHE	ERX2533976	Illumina MiSeq	PAIRED	RANDOM	GENOMIC	ILLUMINA	ERS2399356	ERP107961	['run.6903','ERS2399356','sample.6903','PRJEB25991','ERX2533976','ERP107961','experiment.6903','10123893','project.First_10k_genomes_study_set_4','SAMEA1119947','ERR2514766','493034']		2022-07-17T06:02:00.000000+0000			GBR	Europe	England									S		S					S	S								352	352498930	238518018	PRJEB25991	Walker_2022		99.28	1317613	39	lineage4.1.1.3	Sensitive	tuberculosis: human-adapted	L4.1.1.3	Mycobacterium tuberculosis		['Napier_2020','tbprofiler','input','CRyPTIC_PHE','diff','Walker_2022']	99.28	39	true	lineage4	true	true	true	true	true	true	false	true	true	true	false	false	false
SAMEA7562720	ERR4830280	WGS	OUCRU-HCMC	ERX4700264	Illumina MiSeq	PAIRED	RANDOM	GENOMIC	ILLUMINA	ERS5319353	ERP124988	['SAMEA7562720','ERX4700264','773314','ERP124988','PRJEB41247','ERS5319353','sample.15756','22478287','project.CRyPTIC_08_02TBextension','experiment.15756','ERR4830280','run.15756']		2021-11-11T09:07:00.000000+0000			VNM	Asia						S				S	S	R	S	S				S		S	S	S	S	S	S	788	788296516	438817193	PRJEB41247	['Walker_2022','CRyPTIC_reuse_table']		99.46	1887938	42	lineage2.2.1	HR-TB	tuberculosis: unclassified		Mycobacterium tuberculosis		['input','CRyPTIC_OUCRU','tbprofiler','CRyPTIC_reuse_table','Walker_2022','diff']	99.46	42	true	lineage2	true	true	true	true	true	true	false	true	true	true	false	false	false
SAMEA104394410	ERR2199782	WGS	FZB	ERX2254770	Illumina HiSeq 2500	PAIRED		GENOMIC	ILLUMINA	ERS2012352	ERP010814	['ERR2199782','ERX2254770','8096935','ena-STUDY-FZB-22-06-2015-17:16:39:392-292','ena-RUN-FZB-21-11-2017-14:36:27:940-43','PRJEB9680','10820-13','ena-EXPERIMENT-FZB-21-11-2017-14:36:27:940-43','SAMEA104394410','287903','ERP010814','ERS2012352']		2017-11-28T14:15:00.000000+0000			DEU	Europe										S		R					S	S	R							421	421927600	258675267	PRJEB9680	CRyPTIC_WHO2021_PMC7612554		99.05	1720164	37	lineage3	HR-TB	tuberculosis: human-adapted	L3	Mycobacterium tuberculosis		['tbprofiler','Napier_2020','diff','Walker_2022','input']	99.05	37	true	lineage3	true	true	true	true	true	true	false	true	true	true	false	false	false
SAMEA95421418	ERR1873554	WGS	UNIVERSITY OF CAPE TOWN	ERX1934079	Illumina HiSeq 2000	PAIRED	size fractionation	GENOMIC	ILLUMINA	ERS1565343	ERP015827	['PRJEB14199','6553233','ERP015827','374682','ena-STUDY-UNIVERSITY OF CAPE TOWN-31-05-2016-14:43:35:710-24','ERX1934079','ERS1565343','ena-RUN-UNIVERSITY OF CAPE TOWN-07-03-2017-11:20:02:665-166','SAMEA95421418','ERR1873554','R8695','ena-EXPERIMENT-UNIVERSITY OF CAPE TOWN-07-03-2017-11:20:02:665-166']	2010	2017-03-12T14:11:00.000000+0000			ZAF	Africa		sputum	Homo sapiens	3	human	S	R		S	S	S	R	S	S	R	S	R	R	R							616	616736541	310780638	PRJEB14199	Coll_2018		95.39	1271772	30	lineage4.1.1.3	Pre-XDR-TB	tuberculosis: human-adapted	L4.1.1.3	Mycobacterium tuberculosis		['Nimmo_2024','Menardo_2021','tbprofiler','diff','input','R-XDR_ZAF','Napier_2020','Coll_2018']	95.39	30	true	lineage4	true	true	true	true	true	true	true	true	true	true	true	false	false
SAMN21616230	SRR16058135	WGS	PUBLIC HEALTH ONTARIO	SRX12344533	Illumina HiSeq 2500	PAIRED	RANDOM	GENOMIC	ILLUMINA	SRS10316911	SRP338617	['bp0','SAMN21616230','SRS10316911','SRP338617','2008-165','21616230','PRJNA766079','766079','SRX12344533','SRR16058135','2008-165_R1.fastq.gz']	2008	2021-09-24T21:49:00.000000+0000			CAN	North America	Ontario		Homo sapiens	3	human					S		R					S	S								928	928610564	653320189	PRJNA766079	CRyPTIC_WHO2021_PMC7612554		99.06	1191723	27	lineage2.2.1	Sensitive	tuberculosis: unclassified		Mycobacterium tuberculosis		['Walker_2022','tbprofiler','diff','input']	99.06	27	true	lineage2	true	true	true	true	true	true	true	true	true	true	true	false	false
SAMEA7563395	ERR4830955	WGS	IML GAUTING	ERX4700939	NextSeq 500	PAIRED	RANDOM	GENOMIC	ILLUMINA	ERS5320028	ERP125013	['ERR4830955','22478962','PRJEB41272','ERS5320028','project.Cryptic_6th','773339','run.30156','ERP125013','SAMEA7563395','sample.30156','experiment.30156','ERX4700939']		2021-11-11T10:08:00.000000+0000			NPL	Asia						S				I	R	R	S	R				R		S	S	S	R	S	R	596	596844693	252426201	PRJEB41272	['Walker_2022','CRyPTIC_reuse_table']		99.53	1706119	58	lineage2.2.1	Pre-XDR-TB	tuberculosis: unclassified		Mycobacterium tuberculosis		['input','tbprofiler','CRyPTIC_Gauting','CRyPTIC_reuse_table','Walker_2022','diff']	99.53	58	true	lineage2	true	true	true	true	true	true	false	true	true	true	false	false	false
SAMEA104362380	ERR2184539	WGS	UNIVERSIDAD PERUANA CAYETANO HEREDIA, PERU	ERX2240706	Illumina HiSeq 4000	PAIRED	RANDOM	GENOMIC	ILLUMINA	ERS1987358	ERP104985	['ERS1987358','experiment.827','ERP104985','ERR2184539','ERX2240706','project.Peru-set1-Tandem','548708','sample.827','12061770','PRJEB23245','SAMEA104362380','run.827']		2021-10-17T08:41:00.000000+0000			PER	South America						S				S	S	S	S	S				S		S	S	S	S	S	S	567	567530700	242171870	PRJEB23245	['CRyPTIC_reuse_table','Walker_2022']		99.58	1724174	59	lineage4.1.2.1	Sensitive	tuberculosis: unclassified		Mycobacterium tuberculosis		['input','Walker_2022','CRyPTIC_reuse_table','diff','tbprofiler','CRyPTIC_UPCH']	99.58	59	true	lineage4	true	true	true	true	true	true	false	true	true	true	false	false	false
SAMN03647415	SRR2100242	WGS	UNIVERSITY OF OXFORD	SRX1094936	Illumina HiSeq 2500	PAIRED	RANDOM	GENOMIC	ILLUMINA	SRS991622	SRP061066	['SRP061066','SRS991622','PRJNA282721','76049bde-8609-4335-8064-2bc090f1f997_R00000039_v2.bam','SAMN03647415','SRX1094936','C00008783','3647415','SRR2100242','282721']		2015-07-22T18:02:00.000000+0000			GBR	Europe										S		S					S	S								529	529314000	395762413	PRJNA282721	CRyPTIC_WHO2021_PMC7612554		99.15	1896939	41	lineage1.1.3.1	Sensitive	tuberculosis: human-adapted	L1.1.3.1	Mycobacterium tuberculosis		['Menardo_2018','Menardo_2021','tbprofiler','diff','Napier_2020','Walker_2022','input']	99.15	41	true	lineage1	true	true	true	true	true	true	false	true	true	true	false	false	false
SAMEA7527782	ERR4799196	WGS	FOUNDATION FOR MEDICAL RESEARCH INDIA	ERX4668613	NextSeq 500	PAIRED	RANDOM	GENOMIC	ILLUMINA	ERS5284253	ERP124850	['ERS5284253','experiment.27661','SAMEA7527782','ERR4799196','project.Mumbai','22461327','sample.27661','PRJEB41116','ERX4668613','773292','ERP124850','run.27661']		2021-11-10T01:44:00.000000+0000			IND	Asia	Mumbai					S	S				S	R	S	R				R	R		S		R			412	412857556	186021634	PRJEB41116	Walker_2022		99.53	1549787	51	lineage2.2.1.1	Pre-XDR-TB	tuberculosis: unclassified		Mycobacterium tuberculosis		['Walker_2022','diff','input','CRyPTIC_IND','tbprofiler']	99.53	51	true	lineage2	true	true	true	true	true	true	false	true	true	true	false	false	false
SAMN07766386	SRR6152649	WGS	BC CENTRE FOR DISEASE CONTROL PUBLIC HEALTH LABORATORY	SRX3264751	HiSeq X Ten	PAIRED	RANDOM	GENOMIC	ILLUMINA	SRS2576967	SRP119652	['PRJNA413593','SRS2576967','7766386','SAMN07766386','SRR6152649','SRP119652','413593','BC13-Mtb243','SRX3264751','BC13-Mtb243_2.fastq.gz']	2013	2017-10-11T03:05:00.000000+0000		49.15 N 123.7 W	CAN	North America	British Columbia		Homo sapiens	3	human					S		S						S	S							836	836788000	387258292	PRJNA413593	CRyPTIC_WHO2021_PMC7612554		99.33	1809928	50	lineage1.2.1.2.1	Sensitive	tuberculosis: human-adapted	L1	Mycobacterium tuberculosis		['diff','Walker_2022','tbprofiler','Napier_2020','input']	99.33	50	true	lineage1	true	true	true	true	true	true	true	true	true	true	true	false	false
SAMEA7528955	ERR4800369	WGS	FOUNDATION FOR MEDICAL RESEARCH INDIA	ERX4669784	NextSeq 500	PAIRED	RANDOM	GENOMIC	ILLUMINA	ERS5285424	ERP124850	['22462498','ERX4669784','ERP124850','ERS5285424','SAMEA7528955','sample.30589','ERR4800369','experiment.30589','PRJEB41116','773292','project.Mumbai','run.30589']		2021-11-11T01:08:00.000000+0000			IND	Asia	Mumbai					S	S				S	S	S	S				S			S		S	S		480	480920100	216865249	PRJEB41116	Walker_2022		99.56	1588643	52	lineage4.8	Sensitive	tuberculosis: unclassified		Mycobacterium tuberculosis		['CRyPTIC_IND','tbprofiler','input','Walker_2022','diff']	99.56	52	true	lineage4	true	true	true	true	true	true	false	true	true	true	false	false	false
SAMEA1530675	ERR176509	WGS	SC	ERX152655	Illumina HiSeq 2000	PAIRED	RANDOM	GENOMIC	ILLUMINA	ERS141577	ERP001072	['SC_EXP_8205_4#64','PRJEB2794','SC_RUN_8205_4#64','Karonga_Prevention_Study__KPS____whole_genome_sequencing_in_a_whole_population-sc-2011-12-13T10:33:26Z-2066','ERS141577','99000065-sc-2012-05-29T14:56:38Z-1428590','ERR176509','ERP001072','SAMEA1530675','Karonga_Prevention_Study__KPS____whole_genome_sequ','204548','1759764','ERX152655']	1998	2012-10-12T09:05:00.000000+0000			MWI	Africa	Karonga	sputum	Homo sapiens	3	human							S						S								385	385377800	207942474	PRJEB2794	Coll_2018		99.51	1673292	38	lineage4.3.4.1	Sensitive	tuberculosis: human-adapted	L4.3.4.1	Mycobacterium tuberculosis		['diff','Menardo_2018','Coll_2018','Karonga_Prevention_Study','Napier_2020','Menardo_2021','tbprofiler','input']	99.51	38	true	lineage4	true	true	true	true	true	true	true	true	true	true	true	false	false
SAMEA7542368	ERR4810793	WGS	CCDC	ERX4679239	HiSeq X Ten	PAIRED	RANDOM	GENOMIC	ILLUMINA	ERS5298820	ERP124934	['sample.11321','PRJEB41194','ERP124934','22463687','experiment.11321','ERX4679239','773297','ERR4810793','project.CDC_22','run.11321','ERS5298820','SAMEA7542368']		2021-11-10T05:07:00.000000+0000			CHN	Asia						S	S			R	S	R	S	R				R	R	S	R	S	R	S	R	1524	1524062100	605784576	PRJEB41194	['CRyPTIC_reuse_table','Walker_2022']		99.57	1828562	63	lineage2.2.1	Pre-XDR-TB	tuberculosis: unclassified		Mycobacterium tuberculosis		['input','CRyPTIC_CCDC_CDC_22','Walker_2022','CRyPTIC_reuse_table','diff','tbprofiler']	99.57	63	true	lineage2	true	true	true	true	true	true	false	true	true	true	false	false	false
SAMEA10030153	ERR7911752	WGS	FZB	ERX7479149	NextSeq 500	PAIRED		GENOMIC	ILLUMINA	ERS7708361	ERP132622	['ERX7479149','SAMEA10030153','PRJEB48275','24682121','ena-EXPERIMENT-FZB-05-01-2022-10:45:57:332-910','ERP132622','FND-670','ERS7708361','ERR7911752','794636','ena-RUN-FZB-05-01-2022-10:45:57:332-910','ena-STUDY-FZB-22-10-2021-10:26:06:450-343']		2022-07-16T21:00:00.000000+0000			GEO	Asia						R	S					R	R	S			R	R					S			810	810551088	358265516	PRJEB48275	Finci_2022		99.34	1632944	52	lineage2.2.1	MDR-TB	tuberculosis: human-adapted	L2	Mycobacterium tuberculosis		['tbprofiler','input','diff','Finci_2022']	99.34	52	true	lineage2	true	true	true	true	true	true	false	true	true	true	false	false	false
SAMEA8742161	ERR8699844	WGS	UNIVERSITY OF CAPE TOWN	ERX8357143	Illumina NovaSeq 6000	PAIRED	RANDOM	GENOMIC	ILLUMINA	ERS6421743	ERP135632	['ERS6421743','ERP135632','PRJEB51043','experiment.29180','811913','SAMEA8742161','project.Wellcome_clinical_isolates_site20','sample.29180','ERR8699844','run.29180.1','ERX8357143','26335300']		2022-03-15T06:37:00.000000+0000			ZAF	Africa						S				R	S	R	S	S				R		S	R	S	S	S	R	624	624047062	215075666	PRJEB51043	CRyPTIC_reuse_table		99.51	1792522	62	lineage2.2.2	MDR-TB	tuberculosis: unclassified		Mycobacterium tuberculosis		['CRyPTIC_UofCapeTown','input','diff','CRyPTIC_reuse_table','tbprofiler']	99.51	62	true	lineage2	true	true	true	true	true	true	false	true	true	true	false	false	false
SAMEA8741492	['ERR8665628','ERR8665627']	WGS		ERX8324141	Illumina HiSeq 2500	PAIRED	RANDOM	GENOMIC	['ILLUMINA','ILLUMINA']	ERS6421075		['26334753','ERR8665628','ERX8324141','SAMEA8741492','project.Belarus_site11','PRJEB51021','run.14621.2','ERS6421075','experiment.14621','811911','run.14621.1','ERP135611','sample.14621','ERR8665627']					BEL	Europe																										357	358249828	140597313	PRJEB51021	CRyPTIC_reuse_table		99.55	3248652	70	lineage4.3.3	Pre-XDR-TB	tuberculosis: unclassified		Mycobacterium tuberculosis		['diff','tbprofiler','CRyPTIC_reuse_table','CRyPTIC_PHS_Sweden_Belarus','input']	99.55	70	true	lineage4	true	true	true	true	true	true	false	true	true	true	false	false	false
SAMN08215448	SRR6397955	WGS	BC CENTRE FOR DISEASE CONTROL PUBLIC HEALTH LABORATORY	SRX3491283	HiSeq X Ten	PAIRED	RANDOM	GENOMIC	ILLUMINA	SRS2775165	SRP119652	['SRR6397955','BC14-Mtb165_2.fastq.gz','413593','SAMN08215448','PRJNA413593','SRS2775165','SRX3491283','BC14-Mtb165','SRP119652','8215448']	2014	2017-12-25T12:06:00.000000+0000		49.15 N 123.7 W	CAN	North America	British Columbia		Homo sapiens	3	human					S		S						S	R							642	642533000	299305704	PRJNA413593	CRyPTIC_WHO2021_PMC7612554		99.59	1832583	51	lineage4.1.2.1	Other	tuberculosis: human-adapted	L4	Mycobacterium tuberculosis		['Napier_2020','Walker_2022','input','tbprofiler','diff']	99.59	51	true	lineage4	true	true	true	true	true	true	true	true	true	true	true	false	false
SAMN08629524	SRR6797686	WGS	SAN RAFFAELE	SRX3756607	Illumina HiSeq 2500	PAIRED	RANDOM	GENOMIC	ILLUMINA	SRS3012430	SRP128089	['140280','PRJNA428596','8629524','SRP128089','SRR6797686','SRX3756607','140280_210916_BGD_210916_100.gatk.bam','428596','SRS3012430','bp0','140280_WGS','SAMN08629524']		2018-03-02T06:32:00.000000+0000			BGD	Asia			Homo sapiens	3	human					S		S		S				S	S				S			245	245562800	107040341	PRJNA428596	CRyPTIC_WHO2021_PMC7612554		99.55	1805708	41	lineage3	Sensitive	tuberculosis: human-adapted	L3	Mycobacterium tuberculosis		['diff','Menardo_2021','Walker_2022','tbprofiler','input']	99.55	41	true	lineage3	true	true	true	true	true	true	false	true	true	true	true	false	false
SAMEA1119547	ERR2514366	WGS	PHE	ERX2533576	Illumina MiSeq	PAIRED	RANDOM	GENOMIC	ILLUMINA	ERS2398956	ERP107961	['ERX2533576','493034','10123493','ERP107961','SAMEA1119547','ERS2398956','ERR2514366','run.6379','PRJEB25991','project.First_10k_genomes_study_set_4','sample.6379','experiment.6379']		2021-10-23T17:07:00.000000+0000			GBR	Europe	England									S		S					S	S								298	298951002	172683652	PRJEB25991	Walker_2022		99.5	1781993	59	lineage3	Sensitive	tuberculosis: human-adapted	L3	Mycobacterium tuberculosis		['input','Napier_2020','Walker_2022','tbprofiler','diff','CRyPTIC_PHE']	99.5	59	true	lineage3	true	true	true	true	true	true	false	true	true	true	false	false	false
SAMEA7545992	ERR4812488	WGS	UNIVERSIDAD PERUANA CAYETANO HEREDIA	ERX4682478	Illumina NovaSeq 6000	PAIRED	RANDOM	GENOMIC	ILLUMINA	ERS5302648	ERP124939	['773301','ERP124939','sample.26025','ERX4682478','PRJEB41199','ERS5302648','experiment.26025','SAMEA7545992','run.26025','project.Peru_Wellcome','22465381','ERR4812488']	2018	2021-11-10T07:57:00.000000+0000			PER	South America						S				S	S	S	S	S				S		S	S	S	S	S	S	703	703923042	227989674	PRJEB41199	['Walker_2022','CRyPTIC_reuse_table']		99.57	1858298	64	lineage4.1.2.1	Sensitive	tuberculosis: unclassified		Mycobacterium tuberculosis		['tbprofiler','input','diff','CRyPTIC_reuse_table','CRyPTIC_UPCH','standford','Walker_2022']	99.57	64	true	lineage4	true	true	true	true	true	true	true	true	true	true	false	false	false
SAMEA2709798	ERR2515254	WGS	CTB/NICD	ERX2534468	Illumina MiSeq	PAIRED	RANDOM	GENOMIC	ILLUMINA	ERS2399859	ERP107968	['493035','10124598','ERS2399859','run.7478','ERP107968','project.First_10k_genomes_study_set_5','sample.7478','ERX2534468','SAMEA2709798','PRJEB25997','ERR2515254','experiment.7478']		2021-10-23T18:13:00.000000+0000			ZAF	Africa						S	S			S		S	S				S	S	S				S			182	182504139	119086884	PRJEB25997	Walker_2022		99.51	402125	22	lineage3	Sensitive	tuberculosis: human-adapted	L3	Mycobacterium tuberculosis		['input','tbprofiler','Walker_2022','CRyPTIC_CTB-NICD','diff','Napier_2020']	99.51	22	true	lineage3	true	true	true	true	true	true	false	true	true	true	false	false	false
SAMN08215343	SRR6398017	WGS	BC CENTRE FOR DISEASE CONTROL PUBLIC HEALTH LABORATORY	SRX3491221	HiSeq X Ten	PAIRED	RANDOM	GENOMIC	ILLUMINA	SRS2775101	SRP119652	['SRX3491221','SRS2775101','BC12-Mtb268_1.fastq.gz','SRP119652','SRR6398017','BC12-Mtb268','SAMN08215343','PRJNA413593','413593','8215343']	2012	2017-12-21T03:36:00.000000+0000		49.15 N 123.7 W	CAN	North America	British Columbia		Homo sapiens	3	human					S		R					S	S	S							751	751755750	350338837	PRJNA413593	CRyPTIC_WHO2021_PMC7612554		99.58	1856660	52	lineage2.2.1	HR-TB	tuberculosis: human-adapted	L2	Mycobacterium tuberculosis		['diff','tbprofiler','Walker_2022','input','Napier_2020']	99.58	52	true	lineage2	true	true	true	true	true	true	true	true	true	true	true	false	false
SAMEA7544128	ERR4811068	WGS	CCDC	ERX4679514	HiSeq X Ten	PAIRED	RANDOM	GENOMIC	ILLUMINA	ERS5300786	ERP124934	['ERX4679514','ERS5300786','ERR4811068','22463962','experiment.12643','run.12643','project.CDC_22','sample.12643','ERP124934','773297','PRJEB41194','SAMEA7544128']		2021-11-10T05:20:00.000000+0000			CHN	Asia						S	S			S	S	S	S	S				S	S	S	S	S	S	S	S	1191	1191337800	515954918	PRJEB41194	['CRyPTIC_reuse_table','Walker_2022']		99.24	1671272	57	lineage4.5	Sensitive	tuberculosis: unclassified		Mycobacterium tuberculosis		['CRyPTIC_reuse_table','tbprofiler','Walker_2022','input','CRyPTIC_CCDC_CDC_22','diff']	99.24	57	true	lineage4	true	true	true	true	true	true	false	true	true	true	false	false	false
SAMEA7544410	ERR4811350	WGS	CCDC	ERX4679796	HiSeq X Ten	PAIRED	RANDOM	GENOMIC	ILLUMINA	ERS5301068	ERP124934	['run.14114','773297','sample.14114','ERR4811350','project.CDC_22','PRJEB41194','ERP124934','experiment.14114','ERS5301068','SAMEA7544410','ERX4679796','22464246']		2021-11-10T06:11:00.000000+0000			CHN	Asia						S	S			R	S	R	S	S				R	R	S	S	S	S	S	R	2396	2396632500	939068883	PRJEB41194	['Walker_2022','CRyPTIC_reuse_table']		99.5	1803244	61	lineage2.2.1	MDR-TB	tuberculosis: unclassified		Mycobacterium tuberculosis		['Walker_2022','tbprofiler','input','CRyPTIC_CCDC_CDC_22','CRyPTIC_reuse_table','diff']	99.5	61	true	lineage2	true	true	true	true	true	true	false	true	true	true	false	false	false
SAMEA7541468	ERR4808931	WGS	CTB/NICD	ERX4678471	Illumina HiSeq 4000	PAIRED	RANDOM	GENOMIC	ILLUMINA	ERS5297921	ERP124931	['project.Gates_clinical_isolates','773296','ERS5297921','ERP124931','ERX4678471','run.2829','PRJEB41191','22462925','SAMEA7541468','ERR4808931','sample.2829','experiment.2829']		2021-11-11T01:14:00.000000+0000			ZAF	Africa						S				S		S	S	S				S		S	S	S	S	S	S	409	409352700	192429684	PRJEB41191	['CRyPTIC_reuse_table','Walker_2022']		99.63	1532046	52	lineage4.3.2.1	Sensitive	tuberculosis: unclassified		Mycobacterium tuberculosis		['Walker_2022','tbprofiler','diff','CRyPTIC_reuse_table','input','CRyPTIC_CTB-NICD']	99.63	52	true	lineage4	true	true	true	true	true	true	false	true	true	true	false	false	false
SAMN03649020	SRR2101773	WGS	UNIVERSITY OF OXFORD	SRX1096467	Illumina HiSeq 2500	PAIRED	RANDOM	GENOMIC	ILLUMINA	SRS990893	SRP061066	['3649020','SRS990893','491278b1-a742-4be6-81a2-96aa5433a877','SAMN03649020','PRJNA282721','282721','SRX1096467','SRP061066','491278b1-a742-4be6-81a2-96aa5433a877_R00000039_v3.bam','SRR2101773']		2015-07-16T15:18:00.000000+0000			ZAF	Africa						S	S			S		S	S	S			S	S	S				S			223	223711316	146498968	PRJNA282721	CRyPTIC_WHO2021_PMC7612554		75.36	272314	17	lineage4.3.4.2.1	Sensitive	tuberculosis: human-adapted	L4.3.4.2.1	Mycobacterium tuberculosis		['diff','Menardo_2021','Menardo_2018','Walker_2022','Napier_2020','nextstrain_global_tree','tbprofiler','input']	75.36	17	true	lineage4	true	true	true	true	true	true	false	true	true	true	false	true	false
SAMEA7525014	ERR4796558	WGS	FOUNDATION FOR MEDICAL RESEARCH INDIA	ERX4665972	NextSeq 500	PAIRED	RANDOM	GENOMIC	ILLUMINA	ERS5281489	ERP124850	['ERX4665972','project.Mumbai','PRJEB41116','ERP124850','22458579','experiment.1283','run.1283','SAMEA7525014','sample.1283','ERS5281489','773292','ERR4796558']		2021-11-09T22:00:00.000000+0000			IND	Asia	Mumbai					S	S			S	S	S	S	S				S		S	S	S	S	S	S	552	552760500	221809110	PRJEB41116	['CRyPTIC_reuse_table','Walker_2022']		99.39	1707480	56	lineage3	Other	tuberculosis: unclassified		Mycobacterium tuberculosis		['input','tbprofiler','Walker_2022','CRyPTIC_reuse_table','CRyPTIC_IND','diff']	99.39	56	true	lineage3	true	true	true	true	true	true	false	true	true	true	false	false	false
SAMEA7528446	ERR4799861	WGS	FOUNDATION FOR MEDICAL RESEARCH INDIA	ERX4669276	NextSeq 500	PAIRED	RANDOM	GENOMIC	ILLUMINA	ERS5284916	ERP124850	['project.Mumbai','SAMEA7528446','ERS5284916','ERP124850','22461990','experiment.29764','PRJEB41116','773292','sample.29764','run.29764','ERX4669276','ERR4799861']		2021-11-10T02:08:00.000000+0000			IND	Asia	Mumbai					S	S				S	S	S	S				S			S		S	S		572	572121000	231109858	PRJEB41116	Walker_2022		99.13	1686934	51	lineage3.1.2	Sensitive	tuberculosis: unclassified		Mycobacterium tuberculosis		['CRyPTIC_IND','input','Walker_2022','tbprofiler','diff']	99.13	51	true	lineage3	true	true	true	true	true	true	false	true	true	true	false	false	false
SAMN07766484	SRR6152703	WGS	BC CENTRE FOR DISEASE CONTROL PUBLIC HEALTH LABORATORY	SRX3264697	HiSeq X Ten	PAIRED	RANDOM	GENOMIC	ILLUMINA	SRS2576917	SRP119652	['SAMN07766484','PRJNA413593','BC14-Mtb390','SRX3264697','SRR6152703','BC14-Mtb390_2.fastq.gz','413593','SRP119652','SRS2576917','7766484']	2014	2017-10-10T10:43:00.000000+0000		49.15 N 123.7 W	CAN	North America	British Columbia		Homo sapiens	3	human					S		S						S	S							781	781418500	370792631	PRJNA413593	CRyPTIC_WHO2021_PMC7612554		99.27	1812328	47	lineage1.2.1.2.1	Sensitive	tuberculosis: human-adapted	L1	Mycobacterium tuberculosis		['Napier_2020','Walker_2022','input','tbprofiler','diff']	99.27	47	true	lineage1	true	true	true	true	true	true	true	true	true	true	true	false	false
SAMEA1403777	ERR133989	WGS	SC	ERX110007	Illumina HiSeq 2000	PAIRED	RANDOM	GENOMIC	ILLUMINA	ERS094278	ERP000192	['PRJEB2138','Variation discovery in Russian TB isolates-sc-2010-04-20','ERP000192','1084E-sc-2012-02-09T18:57:44Z-1355322','SAMEA1403777','ERS094278','ERX110007','SC_EXP_7755_5#96','ERR133989','Variation discovery in Russian TB isolates-sc-2010','203970','SC_RUN_7755_5#96','1089001']	2009	2014-09-28T16:11:00.000000+0000			RUS	Europe	Samara		Homo sapiens	3	human					S		S						S	S							969	969132200	615957878	PRJEB2138	CRyPTIC_WHO2021_PMC7612554		99.61	1828358	42	lineage4.8	Sensitive	tuberculosis: human-adapted	L4.8	Mycobacterium tuberculosis		['nextstrain_global_tree','diff','Stucki_2016','Napier_2020','tbprofiler','Walker_2022','Menardo_2018','input']	99.61	42	true	lineage4	true	true	true	true	true	true	true	true	true	true	true	false	false
SAMEA7541663	ERR4809126	WGS	CTB/NICD	ERX4678666	Illumina HiSeq 4000	PAIRED	RANDOM	GENOMIC	ILLUMINA	ERS5298116	ERP124931	['773296','ERX4678666','PRJEB41191','project.Gates_clinical_isolates','ERS5298116','run.3024','SAMEA7541663','22463120','sample.3024','ERP124931','ERR4809126','experiment.3024']		2021-11-11T01:19:00.000000+0000			ZAF	Africa						S				S	S	S	S	S				S		S	S	S	S	S	S	492	492762000	208789962	PRJEB41191	['Walker_2022','CRyPTIC_reuse_table']		99.73	1743292	60	lineage4.4.1.1	Sensitive	tuberculosis: unclassified		Mycobacterium tuberculosis		['CRyPTIC_reuse_table','Walker_2022','diff','tbprofiler','CRyPTIC_CTB-NICD','input']	99.73	60	true	lineage4	true	true	true	true	true	true	false	true	true	true	false	false	false
SAMEA7525389	ERR4796854	WGS	FOUNDATION FOR MEDICAL RESEARCH INDIA	ERX4666269	NextSeq 500	PAIRED	RANDOM	GENOMIC	ILLUMINA	ERS5281863	ERP124850	['experiment.1579','SAMEA7525389','ERR4796854','ERP124850','run.1579','ERX4666269','sample.1579','773292','project.Mumbai','ERS5281863','22458953','PRJEB41116']		2021-11-09T22:08:00.000000+0000			IND	Asia	Mumbai					S	S			S	S	S	S	S				S		S	S	S	S	S	S	819	819839100	358409814	PRJEB41116	['CRyPTIC_reuse_table','Walker_2022']		99.4	1580231	51	lineage1.2.1.2.1	Sensitive	tuberculosis: unclassified		Mycobacterium tuberculosis		['tbprofiler','CRyPTIC_reuse_table','diff','input','Walker_2022','CRyPTIC_IND']	99.4	51	true	lineage1	true	true	true	true	true	true	false	true	true	true	false	false	false
SAMEA1118545	ERR2513364	WGS	PHE	ERX2532574	Illumina MiSeq	PAIRED	RANDOM	GENOMIC	ILLUMINA	ERS2397954	ERP107961	['project.First_10k_genomes_study_set_4','10122491','SAMEA1118545','run.5120','ERR2513364','ERS2397954','experiment.5120','493034','sample.5120','ERP107961','PRJEB25991','ERX2532574']		2021-10-23T16:04:00.000000+0000			GBR	Europe	England									S		S					S	S								153	153394860	94040220	PRJEB25991	Walker_2022		98.46	726737	24	lineage4.1.2.1	Sensitive	tuberculosis: human-adapted	L4.1.2.1	Mycobacterium tuberculosis		['input','diff','tbprofiler','Walker_2022','Napier_2020','CRyPTIC_PHE']	98.46	24	true	lineage4	true	true	true	true	true	true	false	true	true	true	false	false	false
SAMEA7550696	ERR4817333	WGS	PUBLIC HEALTH ENGLAND	ERX4687175	Illumina HiSeq 2500	PAIRED	RANDOM	GENOMIC	ILLUMINA	ERS5307345	ERP124941	['sample.20153','ERX4687175','project.PHE-TB','run.20153','experiment.20153','ERS5307345','PRJEB41201','ERP124941','ERR4817333','SAMEA7550696','22470090','773303']		2021-11-10T17:17:00.000000+0000			GBR	Europe										S		S						S								629	629141540	284929142	PRJEB41201	Walker_2022		98.63	1818358	40	lineage4.7	Sensitive	tuberculosis: unclassified		Mycobacterium tuberculosis		['Walker_2022','diff','CRyPTIC_PHE','tbprofiler','input']	98.63	40	true	lineage4	true	true	true	true	true	true	false	true	true	true	false	false	false
SAMEA7547308	ERR4813802	WGS	BRAZIL	ERX4683792	Illumina HiSeq 4000	PAIRED	RANDOM	GENOMIC	ILLUMINA	ERS5303962	ERP124940	['ERP124940','SAMEA7547308','project.Brazil','sample.16664','ERR4813802','run.16664','experiment.16664','ERX4683792','PRJEB41200','ERS5303962','773302','22466701']	2018	2021-11-10T10:59:00.000000+0000			BRA	South America						S				I	S	R	S	S				R		S	S	S	S	S	R	530	530489400	230056416	PRJEB41200	['CRyPTIC_reuse_table','Walker_2022']		99.64	1759327	60	lineage2.2.1.1	MDR-TB	tuberculosis: unclassified		Mycobacterium tuberculosis		['CRyPTIC_reuse_table','input','Walker_2022','standford','CRyPTIC_BRA','tbprofiler','diff']	99.64	60	true	lineage2	true	true	true	true	true	true	true	true	true	true	false	false	false
SAMEA7552466	ERR4819101	WGS	PUBLIC HEALTH ENGLAND	ERX4688943	Illumina MiSeq	PAIRED	RANDOM	GENOMIC	ILLUMINA	ERS5309113	ERP124941	['project.PHE-TB','ERR4819101','PRJEB41201','ERP124941','ERS5309113','run.21921','22471858','773303','SAMEA7552466','sample.21921','ERX4688943','experiment.21921']		2021-11-10T21:08:00.000000+0000			GBR	Europe										S		S					S	S								168	168099452	97934596	PRJEB41201	Walker_2022		99.17	1074181	33	lineage4.1.1.1	Sensitive	tuberculosis: unclassified		Mycobacterium tuberculosis		['tbprofiler','CRyPTIC_PHE','diff','Walker_2022','input']	99.17	33	true	lineage4	true	true	true	true	true	true	false	true	true	true	false	false	false
SAMEA7551080	ERR4817717	WGS	PUBLIC HEALTH ENGLAND	ERX4687559	Illumina HiSeq 2500	PAIRED	RANDOM	GENOMIC	ILLUMINA	ERS5307729	ERP124941	['ERS5307729','project.PHE-TB','sample.20537','run.20537','SAMEA7551080','PRJEB41201','ERX4687559','ERP124941','22470474','ERR4817717','experiment.20537','773303']		2021-11-10T18:07:00.000000+0000			GBR	Europe										S		S						S								346	346442467	167780311	PRJEB41201	Walker_2022		99.52	1649323	37	lineage4.3.3	Sensitive	tuberculosis: unclassified		Mycobacterium tuberculosis		['tbprofiler','diff','Walker_2022','CRyPTIC_PHE','input']	99.52	37	true	lineage4	true	true	true	true	true	true	false	true	true	true	false	false	false
SAMEA7541766	ERR4809228	WGS	CTB/NICD	ERX4678768	Illumina HiSeq 4000	PAIRED	RANDOM	GENOMIC	ILLUMINA	ERS5298218	ERP124931	['ERP124931','sample.3126','ERR4809228','ERS5298218','PRJEB41191','773296','ERX4678768','SAMEA7541766','experiment.3126','run.3126','22463222','project.Gates_clinical_isolates']		2021-11-11T01:39:00.000000+0000			ZAF	Africa						S				S	S	R	S	S				R		S	S	S	S	S	R	804	804731400	325848147	PRJEB41191	['Walker_2022','CRyPTIC_reuse_table']		99.77	1829693	62	lineage4.3.4.2.1	MDR-TB	tuberculosis: unclassified		Mycobacterium tuberculosis		['diff','input','CRyPTIC_reuse_table','tbprofiler','Walker_2022','CRyPTIC_CTB-NICD']	99.77	62	true	lineage4	true	true	true	true	true	true	false	true	true	true	false	false	false
SAMN21857193	SRR16089639	WGS	WADSWORTH CENTER - NYS DOH	SRX12376000	Illumina MiSeq	PAIRED	RANDOM	GENOMIC	ILLUMINA	SRS10346905	SRP338930	['SRR16089639','IDR1800008465-01-01_S2_L001_R1_001.fastq.gz','SRX12376000','21857193','IDR1800008465','PRJNA766641','SRS10346905','766641','SAMN21857193','SRP338930']	2018	2021-09-27T17:00:00.000000+0000			USA	North America	New York state		Homo sapiens	3	human					S		S					S	S	S							585	585467616	391734585	PRJNA766641	CRyPTIC_WHO2021_PMC7612554		99.71	804047	39	lineage4.8	Sensitive	tuberculosis: unclassified		Mycobacterium tuberculosis		['Walker_2022','diff','input','tbprofiler']	99.71	39	true	lineage4	true	true	true	true	true	true	true	true	true	true	true	false	false
SAMEA7545466	ERR4811962	WGS	UNIVERSIDAD PERUANA CAYETANO HEREDIA	ERX4681952	Illumina NovaSeq 6000	PAIRED	RANDOM	GENOMIC	ILLUMINA	ERS5302122	ERP124939	['SAMEA7545466','sample.25499','22464855','ERP124939','project.Peru_Wellcome','ERS5302122','run.25499','ERR4811962','ERX4681952','experiment.25499','773301','PRJEB41199']	2018	2021-11-10T06:51:00.000000+0000			PER	South America						S				S	S	S	S	S				R		S	S	S	S	S	S	173	173251662	59447978	PRJEB41199	['Walker_2022','CRyPTIC_reuse_table']		99.42	848284	28	lineage4.1.2.1	RR-TB	tuberculosis: unclassified		Mycobacterium tuberculosis		['CRyPTIC_reuse_table','input','tbprofiler','diff','standford','CRyPTIC_UPCH','Walker_2022']	99.42	28	true	lineage4	true	true	true	true	true	true	true	true	true	true	false	false	false
SAMN08708581	SRR6832292	WGS	SAN RAFFAELE	SRX3788098	Illumina HiSeq 2500	PAIRED	RANDOM	GENOMIC	ILLUMINA	SRS3040765	SRP128089	['157-1131_WGS','8708581','bp0','SRP128089','SRS3040765','PRJNA428596','SAMN08708581','428596','157-1131_090816_UKR_090816_100.gatk.bam','SRX3788098','157-1131','SRR6832292']		2018-03-14T10:20:00.000000+0000			UKR	Europe			Homo sapiens	3	human	S	S			S		S	S	S			S	S	S				S			324	324744088	169494176	PRJNA428596	CRyPTIC_WHO2021_PMC7612554		99.32	2407039	51	lineage4.2.1.1	Sensitive	tuberculosis: unclassified		Mycobacterium tuberculosis		['tbprofiler','input','diff','Walker_2022']	99.32	51	true	lineage4	true	true	true	true	true	true	false	true	true	true	true	false	false
SAMEA7525944	ERR4797394	WGS	FOUNDATION FOR MEDICAL RESEARCH INDIA	ERX4666809	NextSeq 500	PAIRED	RANDOM	GENOMIC	ILLUMINA	ERS5282417	ERP124850	['SAMEA7525944','run.10381','ERX4666809','project.Mumbai','sample.10381','22459507','ERR4797394','773292','PRJEB41116','experiment.10381','ERP124850','ERS5282417']		2021-11-09T22:53:00.000000+0000			IND	Asia	Mumbai					S	S			I	R	R	S	R				R		S	S	S	R	S	R	679	679808100	308540411	PRJEB41116	['CRyPTIC_reuse_table','Walker_2022']		99.71	1548095	50	lineage4.8	Pre-XDR-TB	tuberculosis: unclassified		Mycobacterium tuberculosis		['diff','input','tbprofiler','Walker_2022','CRyPTIC_IND','CRyPTIC_reuse_table']	99.71	50	true	lineage4	true	true	true	true	true	true	false	true	true	true	false	false	false
