## Supplemental Table 6 for "UShER-TB: Scalable, Comprehensive, Accessible Phylogenomic Analysis of *Mycobacterium tuberculosis*" (part 12 of 23)

sample_index	run_index	assay_type	center_name	SRX_id	instrument	librarylayout	libraryselection	librarysource	platform	SRS_id	sra_study	primary_search	date_collected	date_sequenced	host_disease	latlon	country	continent	region	isolation_source	host_scienname	host_confidence	host_commonname	pheno_AMIKACIN	pheno_CAPREOMYCIN	pheno_CIPROFLOXACIN	pheno_CYCLOSERINE	pheno_ETHAMBUTOL	pheno_ETHIONAMIDE	pheno_ISONIAZID	pheno_KANAMYCIN	pheno_MOXIFLOXACIN	pheno_OFLOXACIN	pheno_PAS	pheno_PYRAZINAMIDE	pheno_RIFAMPICIN	pheno_STREPTOMYCIN	pheno_BEDAQUILINE	pheno_CLOFAZIMINE	pheno_DELAMANID	pheno_LEVOFLOXACIN	pheno_LINEZOLID	pheno_RIFABUTIN	mbases_sum	bases_sum	bytes_sum	BioProject	pheno_source	coinfection	tbprof_pct_reads_mapped	tbprof_num_reads_mapped	tbprof_median_coverage	tbprof_sublin	tbprof_drtype	clade	lineage	organism	strain	collection	tbprof_pct_reads_mapped_float	tbprof_median_coverage_int	tree	tbprof_primary_lin	input	diff	has_tbprof_sublin	has_tbprof_dr	has_tbprof_lin	pDST	has_date	has_country	has_organism	has_continent	has_host	low_pct_mapped	low_median_cov
SAMEA7553579	ERR4820213	WGS	PUBLIC HEALTH ENGLAND	ERX4690055	Illumina HiSeq 2500	PAIRED	RANDOM	GENOMIC	ILLUMINA	ERS5310225	ERP124941	['project.PHE-TB','experiment.23034','run.23034','22472970','773303','SAMEA7553579','ERS5310225','ERR4820213','ERX4690055','sample.23034','PRJEB41201','ERP124941']		2021-11-11T01:33:00.000000+0000			GBR	Europe										S		S						S								120	120091924	57217875	PRJEB41201	Walker_2022		99.43	1113495	24	lineage4.8	Sensitive	tuberculosis: unclassified		Mycobacterium tuberculosis		['Walker_2022','CRyPTIC_PHE','input','tbprofiler','diff']	99.43	24	true	lineage4	true	true	true	true	true	true	false	true	true	true	false	false	false
SAMEA7524997	ERR4796541	WGS	FOUNDATION FOR MEDICAL RESEARCH INDIA	ERX4665955	NextSeq 500	PAIRED	RANDOM	GENOMIC	ILLUMINA	ERS5281472	ERP124850	['experiment.1266','ERR4796541','SAMEA7524997','773292','sample.1266','run.1266','ERX4665955','ERS5281472','project.Mumbai','PRJEB41116','22458562','ERP124850']		2021-11-09T21:46:00.000000+0000			IND	Asia	Mumbai					S	S			I	S	R	S	S				R		S	S	S	S	S	R	401	401007900	173263155	PRJEB41116	['CRyPTIC_reuse_table','Walker_2022']		99.54	1637877	54	lineage2.2.1.1	MDR-TB	tuberculosis: unclassified		Mycobacterium tuberculosis		['diff','CRyPTIC_IND','Walker_2022','input','CRyPTIC_reuse_table','tbprofiler']	99.54	54	true	lineage2	true	true	true	true	true	true	false	true	true	true	false	false	false
SAMEA10029928	ERR7911173	WGS	FZB	ERX7478570	NextSeq 500	PAIRED		GENOMIC	ILLUMINA	ERS7708136	ERP132622	['ERP132622','24681896','ERS7708136','ERR7911173','PRJEB48275','ena-STUDY-FZB-22-10-2021-10:26:06:450-343','ERX7478570','15-01843','794636','ena-RUN-FZB-05-01-2022-10:45:57:307-331','SAMEA10029928','ena-EXPERIMENT-FZB-05-01-2022-10:45:57:307-331']		2022-05-09T05:48:00.000000+0000			VNM	Asia						S	S			S		S	S	S			S	R					S			585	585030218	262845602	PRJEB48275	Finci_2022		99.56	1322503	45	lineage2.2.1	RR-TB	tuberculosis: human-adapted	L2.2.1	Mycobacterium tuberculosis		['diff','input','tbprofiler','Finci_2022']	99.56	45	true	lineage2	true	true	true	true	true	true	false	true	true	true	false	false	false
SAMEA2533354	ERR550632	WGS	FZB	ERX509701	Illumina HiSeq 2500	PAIRED		GENOMIC	ILLUMINA	ERS456756	ERP010814	['ERP010814','PRJEB9680','ena-STUDY-FZB-22-06-2015-17:16:39:392-292','287903','SAMEA2533354','5141-06','5141-06_genoscreen_genoscreen_2013-10-31_101bp','3793369','ERS456756','ERX509701','ERR550632']		2015-06-25T09:17:00.000000+0000			DEU	Europe										S		S					S	S	S							462	462697766	299301083	PRJEB9680	CRyPTIC_WHO2021_PMC7612554		99.6	1547819	34	lineage4.8	Sensitive	tuberculosis: human-adapted	L4.8	Mycobacterium tuberculosis		['Menardo_2018','diff','Napier_2020','input','Walker_2022','tbprofiler','Menardo_2021']	99.6	34	true	lineage4	true	true	true	true	true	true	false	true	true	true	false	false	false
SAMEA7562689	ERR4830249	WGS	OUCRU-HCMC	ERX4700233	Illumina MiSeq	PAIRED	RANDOM	GENOMIC	ILLUMINA	ERS5319322	ERP124988	['ERR4830249','experiment.15725','SAMEA7562689','ERX4700233','22478256','773314','sample.15725','ERS5319322','ERP124988','run.15725','PRJEB41247','project.CRyPTIC_08_02TBextension']		2021-11-11T09:07:00.000000+0000			VNM	Asia						S				S	I	S	S	S				S		S	S	S	S	S	S	786	786293686	427357258	PRJEB41247	['Walker_2022','CRyPTIC_reuse_table']		98.82	1901055	38	lineage1.1.1.1	Sensitive	tuberculosis: unclassified		Mycobacterium tuberculosis		['diff','Walker_2022','CRyPTIC_reuse_table','CRyPTIC_OUCRU','tbprofiler','input']	98.82	38	true	lineage1	true	true	true	true	true	true	false	true	true	true	false	false	false
SAMN03648193	SRR2100946	WGS	UNIVERSITY OF OXFORD	SRX1095640	Illumina HiSeq 2500	PAIRED	RANDOM	GENOMIC	ILLUMINA	SRS990547	SRP061066	['C00014885','3648193','040f19b3-10a1-4899-9ff9-9558a7664976_R00000039_v3.bam','SRP061066','SRX1095640','SRR2100946','PRJNA282721','SRS990547','SAMN03648193','282721']		2015-07-14T13:17:00.000000+0000			GBR	Europe										S		S					S	S								516	516049400	351903146	PRJNA282721	CRyPTIC_WHO2021_PMC7612554		99.5	1845209	42	lineage4.1.1.3.1	Sensitive	tuberculosis: human-adapted	L4.1.1.3.1	Mycobacterium tuberculosis		['Menardo_2021','Napier_2020','tbprofiler','input','Walker_2022','Menardo_2018','diff']	99.5	42	true	lineage4	true	true	true	true	true	true	false	true	true	true	false	false	false
SAMEA8741602	ERR8665824	WGS	PHS SWEDEN	ERX8324254	Illumina HiSeq 2500	PAIRED	RANDOM	GENOMIC	ILLUMINA	ERS6421185	ERP135611	['run.14731.1','PRJEB51021','sample.14731','ERX8324254','experiment.14731','ERS6421185','SAMEA8741602','ERR8665824','811911','project.Belarus_site11','26334863','ERP135611']		2022-03-15T06:17:00.000000+0000			BEL	Europe						S				R	R	R	R	R				R		S	S	S	R	S	R	500	500296834	223870143	PRJEB51021	CRyPTIC_reuse_table		99.64	1796529	40	lineage4.3.3	Pre-XDR-TB	tuberculosis: unclassified		Mycobacterium tuberculosis		['diff','CRyPTIC_reuse_table','tbprofiler','input','CRyPTIC_PHS_Sweden_Belarus']	99.64	40	true	lineage4	true	true	true	true	true	true	false	true	true	true	false	false	false
SAMEA7546734	ERR4813229	WGS	UNIVERSIDAD PERUANA CAYETANO HEREDIA	ERX4683219	Illumina NovaSeq 6000	PAIRED	RANDOM	GENOMIC	ILLUMINA	ERS5303389	ERP124939	['773301','SAMEA7546734','ERR4813229','PRJEB41199','sample.30619','ERP124939','22466128','ERX4683219','ERS5303389','project.Peru_Wellcome','experiment.30619','run.30619']	2018	2021-11-10T09:05:00.000000+0000			PER	South America						S				S	I		S	S						S	S			S	S	777	777017310	248627156	PRJEB41199	['CRyPTIC_reuse_table','Walker_2022']		99.63	1839987	62	lineage4.3.3	Sensitive	tuberculosis: unclassified		Mycobacterium tuberculosis		['diff','standford','tbprofiler','CRyPTIC_reuse_table','input','Walker_2022','CRyPTIC_UPCH']	99.63	62	true	lineage4	true	true	true	true	true	true	true	true	true	true	false	false	false
SAMEA5569726	ERR3287533	WGS	UNIVERSIDAD PERUANA CAYETANO HEREDIA, PERU	ERX3314042	Illumina HiSeq 4000	PAIRED	RANDOM	GENOMIC	ILLUMINA	ERS3371748	ERP114885	['SAMEA5569726','ERR3287533','experiment.11559','ERX3314042','ERS3371748','project.Gates_clinical_isolates_Peru','sample.11559','run.11559','PRJEB32234','11622011','ERP114885','542465']		2021-11-03T09:38:00.000000+0000			PER	South America						S				S	S	S	S	S				S			S	S	S	S	S	471	471518100	208428979	PRJEB32234	['Walker_2022','CRyPTIC_reuse_table']		99.72	1643026	61	lineage4.8	Sensitive	tuberculosis: unclassified		Mycobacterium tuberculosis		['input','diff','CRyPTIC_UPCH','Walker_2022','CRyPTIC_reuse_table','tbprofiler']	99.72	61	true	lineage4	true	true	true	true	true	true	false	true	true	true	false	false	false
SAMEA8741726	ERR8665948	WGS	PHS SWEDEN	ERX8324379	Illumina HiSeq 2500	PAIRED	RANDOM	GENOMIC	ILLUMINA	ERS6421308	ERP135611	['PRJEB51021','ERP135611','ERR8665948','ERS6421308','sample.30342','ERX8324379','26334986','run.30342.1','project.Belarus_site11','experiment.30342','811911','SAMEA8741726']		2022-03-15T06:22:00.000000+0000			BEL	Europe						R				R	R	R	R	R				R		S	S	S	R	S	R	1176	1176425900	388765005	PRJEB51021	CRyPTIC_reuse_table		99.46	1877976	59	lineage4.1.2.1	Pre-XDR-TB	tuberculosis: unclassified		Mycobacterium tuberculosis		['tbprofiler','CRyPTIC_reuse_table','input','CRyPTIC_PHS_Sweden_Belarus','diff']	99.46	59	true	lineage4	true	true	true	true	true	true	false	true	true	true	false	false	false
SAMEA3174685	ERR2515423	WGS	CTB/NICD	ERX2534637	Illumina MiSeq	PAIRED	RANDOM	GENOMIC	ILLUMINA	ERS2400028	ERP107968	['10124767','ERX2534637','project.First_10k_genomes_study_set_5','experiment.7647','ERS2400028','sample.7647','PRJEB25997','ERR2515423','ERP107968','493035','SAMEA3174685','run.7647']		2021-10-23T18:18:00.000000+0000			ZAF	Africa						S	S			S		R	S				R	R	S				S			537	537075120	385545108	PRJEB25997	Walker_2022		99.8	662565	39	lineage4.3.2	MDR-TB	tuberculosis: human-adapted	L4.3.2	Mycobacterium tuberculosis		['diff','tbprofiler','Walker_2022','input','Napier_2020','CRyPTIC_CTB-NICD']	99.8	39	true	lineage4	true	true	true	true	true	true	false	true	true	true	false	false	false
SAMEA1556620	ERR181726	WGS	SC	ERX157836	Illumina HiSeq 2000	PAIRED	RANDOM	GENOMIC	ILLUMINA	ERS142245	ERP001072	['PRJEB2794','SC_RUN_8233_5#53','SC_EXP_8233_5#53','SAMEA1556620','ERX157836','Karonga_Prevention_Study__KPS____whole_genome_sequencing_in_a_whole_population-sc-2011-12-13T10:33:26Z-2066','1779075','Karonga_Prevention_Study__KPS____whole_genome_sequ','ERR181726','ERS142245','8000450-sc-2012-05-29T15:12:31Z-1429160','ERP001072','204548']	2007	2012-10-23T11:22:00.000000+0000			MWI	Africa	Karonga		Homo sapiens	3	human							S						S								326	326709400	165236953	PRJEB2794	Coll_2018		99.72	2904271	67	lineage4.3.4.2.1	Sensitive	tuberculosis: human-adapted	L4.3.4.2.1	Mycobacterium tuberculosis		['Coll_2018','diff','Menardo_2021','Napier_2020','input','Menardo_2018','Karonga_Prevention_Study','tbprofiler']	99.72	67	true	lineage4	true	true	true	true	true	true	true	true	true	true	true	false	false
SAMEA7529002	ERR4800416	WGS	FOUNDATION FOR MEDICAL RESEARCH INDIA	ERX4669831	NextSeq 500	PAIRED	RANDOM	GENOMIC	ILLUMINA	ERS5285471	ERP124850	['ERX4669831','ERS5285471','PRJEB41116','ERP124850','run.31753','ERR4800416','sample.31753','experiment.31753','project.Mumbai','773292','SAMEA7529002','22462545']		2021-11-11T01:09:00.000000+0000			IND	Asia	Mumbai					S	S				R	R	S	S				R			S		S	S		683	683167800	308552583	PRJEB41116	Walker_2022		99.45	1561043	51	lineage2.2.1	MDR-TB	tuberculosis: unclassified		Mycobacterium tuberculosis		['tbprofiler','Walker_2022','CRyPTIC_IND','input','diff']	99.45	51	true	lineage2	true	true	true	true	true	true	false	true	true	true	false	false	false
SAMEA7562529	ERR4830090	WGS	IML GAUTING	ERX4700074	NextSeq 500	PAIRED	RANDOM	GENOMIC	ILLUMINA	ERS5319163	ERP124987	['773313','experiment.15548','ERP124987','run.15548','22478097','ERS5319163','sample.15548','ERR4830090','project.Cryptic_2018_2nd','ERX4700074','SAMEA7562529','PRJEB41246']	2018	2021-11-11T09:01:00.000000+0000										S				S	S	S	S	S				S		S	S	S	S	S	S	769	769899080	333868238	PRJEB41246	CRyPTIC_reuse_table		99.53	1635438	56	lineage2.2.1	RR-TB	tuberculosis: unclassified		Mycobacterium tuberculosis		['CRyPTIC_reuse_table','input','diff','tbprofiler','CRyPTIC_Gauting']	99.53	56	true	lineage2	true	true	true	true	true	true	true	false	true	false	false	false	false
SAMEA104362270	ERR2184429	WGS	UNIVERSIDAD PERUANA CAYETANO HEREDIA, PERU	ERX2240596	Illumina HiSeq 4000	PAIRED	RANDOM	GENOMIC	ILLUMINA	ERS1987248	ERP104985	['project.Peru-set1-Tandem','experiment.717','run.717','ERR2184429','12061660','PRJEB23245','sample.717','ERP104985','SAMEA104362270','ERX2240596','ERS1987248','548708']		2022-07-23T01:24:00.000000+0000			PER	South America						S	R			R	S	R	S	S				R	R	S	S	S	S	S	S	426	426771300	190386053	PRJEB23245	['CRyPTIC_reuse_table','Walker_2022']		99.71	1630077	56	lineage4.3.3	MDR-TB	tuberculosis: unclassified		Mycobacterium tuberculosis		['tbprofiler','input','CRyPTIC_UPCH','diff','CRyPTIC_reuse_table','Walker_2022']	99.71	56	true	lineage4	true	true	true	true	true	true	false	true	true	true	false	false	false
SAMN07765938	SRR6153076	WGS	BC CENTRE FOR DISEASE CONTROL PUBLIC HEALTH LABORATORY	SRX3265060	HiSeq X Ten	PAIRED	RANDOM	GENOMIC	ILLUMINA	SRS2577282	SRP119652	['SRP119652','SAMN07765938','BC06-Mtb213_2.fastq.gz','413593','7765938','SRR6153076','SRS2577282','PRJNA413593','BC06-Mtb213','SRX3265060']	2006	2017-10-10T17:49:00.000000+0000		49.15 N 123.7 W	CAN	North America	British Columbia		Homo sapiens	3	human					S		R						S	R							801	801051750	352879505	PRJNA413593	CRyPTIC_WHO2021_PMC7612554		99.56	1885594	54	lineage4;lineage2.2.1	HR-TB	tuberculosis: human-adapted	L2	Mycobacterium tuberculosis		['input','Walker_2022','diff','tbprofiler']	99.56	54	true		true	true	true	false	false	true	true	true	true	true	true	false	false
SAMN07659660	SRR6045415	WGS	MODMEDMICOXFORD	SRX3192451	Illumina MiSeq	PAIRED	RANDOM	GENOMIC	ILLUMINA	SRS2521057	SRP117784	['MMMOSRA:5fba4981-d011-4f45-b65b-141449cfbba4','PRJNA401515','7659660','SRP117784','SRX3192451','MMMOSAM:5fba4981-d011-4f45-b65b-141449cfbba4','SRS2521057','SRR6045415','401515','SAMN07659660']	2016	2017-10-27T16:48:00.000000+0000			GBR	Europe	Oxford		Homo sapiens	3	human					S		S					S	S								374	374527349	232498487	PRJNA401515	CRyPTIC_WHO2021_PMC7612554		99.12	1538328	46	lineage1.1.2	Sensitive	tuberculosis: human-adapted	L1.1.2	Mycobacterium tuberculosis		['Napier_2020','input','diff','Walker_2022','tbprofiler']	99.12	46	true	lineage1	true	true	true	true	true	true	true	true	true	true	true	false	false
SAMN08215470	SRR6398099	WGS	BC CENTRE FOR DISEASE CONTROL PUBLIC HEALTH LABORATORY	SRX3491139	HiSeq X Ten	PAIRED	RANDOM	GENOMIC	ILLUMINA	SRS2775020	SRP119652	['413593','SRS2775020','SRX3491139','BC14-Mtb352','8215470','SRR6398099','BC14-Mtb352_2.fastq.gz','PRJNA413593','SRP119652','SAMN08215470']	2014	2017-12-21T19:31:00.000000+0000		49.15 N 123.7 W	CAN	North America	British Columbia		Homo sapiens	3	human					S		S						S	S							779	779919500	362305903	PRJNA413593	CRyPTIC_WHO2021_PMC7612554		99.56	1834735	50	lineage4.1.2.1	Sensitive	tuberculosis: human-adapted	L4	Mycobacterium tuberculosis		['input','Napier_2020','tbprofiler','diff','Walker_2022']	99.56	50	true	lineage4	true	true	true	true	true	true	true	true	true	true	true	false	false
SAMEA7554752	ERR4821384	WGS	PUBLIC HEALTH ENGLAND	ERX4691226	Illumina MiSeq	PAIRED	RANDOM	GENOMIC	ILLUMINA	ERS5311396	ERP124941	['SAMEA7554752','project.PHE-TB','ERS5311396','run.24205','ERR4821384','ERX4691226','22474146','PRJEB41201','sample.24205','ERP124941','773303','experiment.24205']		2021-11-11T02:10:00.000000+0000			GBR	Europe																	S									305	305460145	196486377	PRJEB41201	Walker_2022		99.43	1581797	52	lineage3	Sensitive	tuberculosis: unclassified		Mycobacterium tuberculosis		['CRyPTIC_PHE','diff','input','tbprofiler','Walker_2022']	99.43	52	true	lineage3	true	true	true	true	true	true	false	true	true	true	false	false	false
SAMEA8741703	ERR8665925	WGS	PHS SWEDEN	ERX8324355	Illumina HiSeq 2500	PAIRED	RANDOM	GENOMIC	ILLUMINA	ERS6421285	ERP135611	['ERX8324355','811911','experiment.30319','26334963','sample.30319','PRJEB51021','ERP135611','project.Belarus_site11','run.30319.1','ERR8665925','SAMEA8741703','ERS6421285']		2022-03-15T06:24:00.000000+0000			BEL	Europe						S				R	R	R	S	R				R		S	S	S	R	S	R	1320	1320420104	425651421	PRJEB51021	CRyPTIC_reuse_table		99.68	1888519	59	lineage4.3.3	Pre-XDR-TB	tuberculosis: unclassified		Mycobacterium tuberculosis		['CRyPTIC_PHS_Sweden_Belarus','input','tbprofiler','diff','CRyPTIC_reuse_table']	99.68	59	true	lineage4	true	true	true	true	true	true	false	true	true	true	false	false	false
SAMEA1102341	ERR2510638	WGS	SAN RAFFAELE SCIENTIFIC INSTITUTE	ERX2530053	NextSeq 500	PAIRED	RANDOM	GENOMIC	ILLUMINA	ERS2394954	ERP107941	['ERS2394954','PRJEB25972','run.3648','project.First_10k_genomes_study_set_3','SAMEA1102341','493033','experiment.3648','sample.3648','ERR2510638','10121266','ERX2530053','ERP107941']		2021-10-23T14:10:00.000000+0000			PAK	Asia						S				S	S	R	S	S				R	S	S	S	S	S	S	R	189	189260845	83766830	PRJEB25972	['CRyPTIC_reuse_table','Walker_2022']		99.47	1006494	34	lineage3	MDR-TB	tuberculosis: human-adapted	L3	Mycobacterium tuberculosis		['diff','CRyPTIC_reuse_table','Napier_2020','input','CRyPTIC_SanRaffaele','Walker_2022','tbprofiler']	99.47	34	true	lineage3	true	true	true	true	true	true	false	true	true	true	false	false	false
SAMEA104394649	ERR2200067	WGS	FZB	ERX2255055	Illumina MiSeq	PAIRED		GENOMIC	ILLUMINA	ERS2012591	ERP010814	['ERR2200067','ena-RUN-FZB-21-11-2017-14:36:27:950-328','ERP010814','ena-EXPERIMENT-FZB-21-11-2017-14:36:27:950-328','6085-09','8097124','SAMEA104394649','PRJEB9680','ERX2255055','ena-STUDY-FZB-22-06-2015-17:16:39:392-292','ERS2012591','287903']		2017-11-28T16:37:00.000000+0000			SWZ	Africa										S		S						S	S							526	526779146	333170970	PRJEB9680	CRyPTIC_WHO2021_PMC7612554		99.54	1144709	70	lineage4.1.1.1	Sensitive	tuberculosis: human-adapted	L4.1.1.1	Mycobacterium tuberculosis		['Walker_2022','Napier_2020','diff','input','tbprofiler']	99.54	70	true	lineage4	true	true	true	true	true	true	false	true	true	true	false	false	false
SAMN07766001	SRR6153062	WGS	BC CENTRE FOR DISEASE CONTROL PUBLIC HEALTH LABORATORY	SRX3264774	HiSeq X Ten	PAIRED	RANDOM	GENOMIC	ILLUMINA	SRS2576999	SRP119652	['BC07-Mtb242','SRP119652','413593','PRJNA413593','SRX3264774','SRR6153062','SAMN07766001','7766001','BC07-Mtb242_1.fastq.gz','SRS2576999']	2007	2017-10-10T17:27:00.000000+0000		49.15 N 123.7 W	CAN	North America	British Columbia		Homo sapiens	3	human					S		S						S	S							744	744872250	345071437	PRJNA413593	CRyPTIC_WHO2021_PMC7612554		99.51	1850019	48	lineage3	Sensitive	tuberculosis: human-adapted	L1	Mycobacterium tuberculosis		['diff','Walker_2022','Napier_2020','input','tbprofiler']	99.51	48	true	lineage3	true	true	true	true	true	true	true	true	true	true	true	false	false
SAMEA7547364	ERR4813858	WGS	BRAZIL	ERX4683848	Illumina HiSeq 4000	PAIRED	RANDOM	GENOMIC	ILLUMINA	ERS5304018	ERP124940	['ERS5304018','ERX4683848','sample.16731','22466757','773302','ERP124940','project.Brazil','SAMEA7547364','run.16731','experiment.16731','PRJEB41200','ERR4813858']		2021-11-10T11:04:00.000000+0000			BRA	South America						S				R	S	R	S	S				R		S	R	S	S	S	R	479	479981400	212854681	PRJEB41200	['CRyPTIC_reuse_table','Walker_2022']		99.67	1708363	61	lineage4.3.3	MDR-TB	tuberculosis: unclassified		Mycobacterium tuberculosis		['Walker_2022','diff','CRyPTIC_reuse_table','CRyPTIC_BRA','input','tbprofiler','standford']	99.67	61	true	lineage4	true	true	true	true	true	true	false	true	true	true	false	false	false
SAMEA7562999	ERR4830559	WGS	AFRICAN HEALTH RESEARCH INSTITUTE	ERX4700543	NextSeq 550	PAIRED	RANDOM	GENOMIC	ILLUMINA	ERS5319632	ERP124997	['sample.26496','ERX4700543','ERP124997','22478566','773323','ERR4830559','PRJEB41256','ERS5319632','run.26496','project.MXDRTB9','SAMEA7562999','experiment.26496']		2021-11-11T10:03:00.000000+0000										S				R	R	R	S	R				R		S	S	S	R	S	R	884	884588804	363064362	PRJEB41256	CRyPTIC_reuse_table		99.83	1825838	62	lineage4.3.3	Pre-XDR-TB	tuberculosis: unclassified		Mycobacterium tuberculosis		['input','diff','CRyPTIC_AHRI','tbprofiler','CRyPTIC_reuse_table']	99.83	62	true	lineage4	true	true	true	true	true	true	false	false	true	false	false	false	false
SAMEA10030547	ERR7911649	WGS	FZB	ERX7479046	NextSeq 500	PAIRED		GENOMIC	ILLUMINA	ERS7708754	ERP132622	['24682514','SAMEA10030547','ena-RUN-FZB-05-01-2022-10:45:57:328-807','ena-EXPERIMENT-FZB-05-01-2022-10:45:57:328-807','ERX7479046','FND-547','PRJEB48275','ERS7708754','ena-STUDY-FZB-22-10-2021-10:26:06:450-343','ERP132622','ERR7911649','794636']		2022-07-14T21:57:00.000000+0000			ZAF	Africa						S				S		R	S	S				R					S			730	730246405	299421566	PRJEB48275	Finci_2022		99.67	1714987	58	lineage4.4.1.1	MDR-TB	tuberculosis: human-adapted	L4.4.1.1	Mycobacterium tuberculosis		['tbprofiler','Finci_2022','diff','input']	99.67	58	true	lineage4	true	true	true	true	true	true	false	true	true	true	false	false	false
SAMEA7561916	ERR4829478	WGS	SAN RAFFAELE SCIENTIFIC INSTITUTE	ERX4699462	NextSeq 500	PAIRED	RANDOM	GENOMIC	ILLUMINA	ERS5318551	ERP124983	['ERP124983','ERR4829478','experiment.26747','ERX4699462','run.26747','SAMEA7561916','sample.26747','PRJEB41242','project.Italy','773309','ERS5318551','22477485']		2021-11-11T07:50:00.000000+0000			ITA	Europe						S				S	S	S	S	S				S		S	S	S	S	S	S	241	241489891	107217621	PRJEB41242	['CRyPTIC_reuse_table','Walker_2022']		99.59	1367994	45	lineage4.1.2	Sensitive	tuberculosis: unclassified		Mycobacterium tuberculosis		['CRyPTIC_reuse_table','input','CRyPTIC_SanRaffaele','diff','tbprofiler','Walker_2022']	99.59	45	true	lineage4	true	true	true	true	true	true	false	true	true	true	false	false	false
SAMEA95427418	ERR1873442	WGS	UNIVERSITY OF CAPE TOWN	ERX1933967	Illumina HiSeq 2000	PAIRED	size fractionation	GENOMIC	ILLUMINA	ERS1565351	ERP015827	['ERS1565351','ena-STUDY-UNIVERSITY OF CAPE TOWN-31-05-2016-14:43:35:710-24','6553241','SAMEA95427418','PRJEB14199','ena-RUN-UNIVERSITY OF CAPE TOWN-07-03-2017-11:20:02:661-54','ERX1933967','ERR1873442','ena-EXPERIMENT-UNIVERSITY OF CAPE TOWN-07-03-2017-11:20:02:661-54','ERP015827','R10078','374682']	2010	2017-03-12T13:56:00.000000+0000			ZAF	Africa		sputum	Homo sapiens	3	human	S	R		S	S	S	S	S	S	R	S	S	R	S							822	822640539	404856464	PRJEB14199	Coll_2018		90.77	1421678	33	lineage2.2.1	Pre-XDR-TB	tuberculosis: human-adapted	L2.2.1	Mycobacterium tuberculosis		['Nimmo_2024','Napier_2020','diff','input','R-XDR_ZAF','Coll_2018','tbprofiler','Menardo_2021']	90.77	33	true	lineage2	true	true	true	true	true	true	true	true	true	true	true	false	false
SAMEA1530694	ERR176552	WGS	SC	ERX152698	Illumina HiSeq 2000	PAIRED	RANDOM	GENOMIC	ILLUMINA	ERS141620	ERP001072	['ERS141620','ERR176552','SAMEA1530694','SC_EXP_8205_5#11','Karonga_Prevention_Study__KPS____whole_genome_sequencing_in_a_whole_population-sc-2011-12-13T10:33:26Z-2066','ERX152698','Karonga_Prevention_Study__KPS____whole_genome_sequ','PRJEB2794','204548','1003619-sc-2012-05-29T14:57:16Z-1428633','SC_RUN_8205_5#11','1759793','ERP001072']	2001	2012-10-12T09:12:00.000000+0000			MWI	Africa	Karonga	sputum	Homo sapiens	3	human							S						S								623	623874000	326106734	PRJEB2794	Coll_2018		99.7	1694619	39	lineage4.3.4.2.1	Sensitive	tuberculosis: human-adapted	L4.3.4.2.1	Mycobacterium tuberculosis		['input','diff','Coll_2018','tbprofiler','Napier_2020','Karonga_Prevention_Study','Menardo_2021','Menardo_2018']	99.7	39	true	lineage4	true	true	true	true	true	true	true	true	true	true	true	false	false
SAMEA1119221	ERR2514040	WGS	PHE	ERX2533250	Illumina HiSeq 2000	PAIRED	RANDOM	GENOMIC	ILLUMINA	ERS2398630	ERP107961	['ERS2398630','ERR2514040','ERX2533250','PRJEB25991','SAMEA1119221','run.5958','493034','10123167','project.First_10k_genomes_study_set_4','ERP107961','experiment.5958','sample.5958']		2021-10-23T16:10:00.000000+0000			GBR	Europe	England									S							S	S								455	455536800	352016067	PRJEB25991	Walker_2022		99.49	1905154	43	lineage4.5	HR-TB	tuberculosis: human-adapted	L4.5	Mycobacterium tuberculosis		['input','Napier_2020','CRyPTIC_PHE','diff','tbprofiler','Walker_2022']	99.49	43	true	lineage4	true	true	true	true	true	true	false	true	true	true	false	false	false
SAMEA8742360	ERR5918048	WGS	CTB/NICD	ERX5559139	Illumina HiSeq 4000	PAIRED	RANDOM	GENOMIC	ILLUMINA	ERS6421942	ERP128679	['PRJEB44608','experiment.25269','773352','ERR5918048','sample.25269','ERX5559139','SAMEA8742360','ERS6421942','project.CTB_NICD_Wellcome_site10','ERP128679','run.25269','22480169']		2021-11-11T12:58:00.000000+0000			ZAF	Africa						S				S	S	R	S	S			S	S		S	S	S	S	S	S	454	454173000	215854439	PRJEB44608	['CRyPTIC_reuse_table','Walker_2022']		99.63	1555912	53	lineage4.1.2	HR-TB	tuberculosis: unclassified		Mycobacterium tuberculosis		['tbprofiler','Walker_2022','CRyPTIC_reuse_table','input','CRyPTIC_CTB-NICD','diff']	99.63	53	true	lineage4	true	true	true	true	true	true	false	true	true	true	false	false	false
SAMN08215082	SRR6397636	WGS	BC CENTRE FOR DISEASE CONTROL PUBLIC HEALTH LABORATORY	SRX3490522	HiSeq X Ten	PAIRED	RANDOM	GENOMIC	ILLUMINA	SRS2774400	SRP119652	['SRP119652','8215082','SRX3490522','413593','SRS2774400','BC08-Mtb303','SRR6397636','PRJNA413593','BC08-Mtb303_1.fastq.gz','SAMN08215082']	2008	2017-12-22T13:14:00.000000+0000		49.15 N 123.7 W	CAN	North America	British Columbia		Homo sapiens	3	human					S		S						S	S							854	854517750	406261133	PRJNA413593	CRyPTIC_WHO2021_PMC7612554		99.72	1818042	52	lineage4.4.1.2	Sensitive	tuberculosis: human-adapted	L4	Mycobacterium tuberculosis		['tbprofiler','diff','Napier_2020','input','Walker_2022']	99.72	52	true	lineage4	true	true	true	true	true	true	true	true	true	true	true	false	false
SAMEA5569872	ERR3287679	WGS	UNIVERSIDAD PERUANA CAYETANO HEREDIA, PERU	ERX3314188	Illumina HiSeq 4000	PAIRED	RANDOM	GENOMIC	ILLUMINA	ERS3371894	ERP114885	['sample.11705','project.Gates_clinical_isolates_Peru','ERS3371894','SAMEA5569872','542465','ERR3287679','run.11705','ERX3314188','experiment.11705','PRJEB32234','11622157','ERP114885']		2021-11-03T09:42:00.000000+0000			PER	South America						S	S			R	S	R	S	S				R	R	S	S	S	S	S	S	619	619950000	261396851	PRJEB32234	['Walker_2022','CRyPTIC_reuse_table']		99.72	1747351	60	lineage4.3.3	MDR-TB	tuberculosis: unclassified		Mycobacterium tuberculosis		['input','CRyPTIC_reuse_table','diff','tbprofiler','CRyPTIC_UPCH','Walker_2022']	99.72	60	true	lineage4	true	true	true	true	true	true	false	true	true	true	false	false	false
SAMN08214952	SRR6397609	WGS	BC CENTRE FOR DISEASE CONTROL PUBLIC HEALTH LABORATORY	SRX3490549	HiSeq X Ten	PAIRED	RANDOM	GENOMIC	ILLUMINA	SRS2774431	SRP119652	['SRR6397609','SRX3490549','413593','BC07-Mtb064_1.fastq.gz','8214952','SRS2774431','SRP119652','BC07-Mtb064','PRJNA413593','SAMN08214952']	2007	2017-12-22T23:21:00.000000+0000		49.15 N 123.7 W	CAN	North America	British Columbia		Homo sapiens	3	human					S		S						S	S							827	827690750	413877340	PRJNA413593	CRyPTIC_WHO2021_PMC7612554		99.45	1782252	50	lineage4.2.1.1	Sensitive	tuberculosis: human-adapted	L4	Mycobacterium tuberculosis		['tbprofiler','input','Walker_2022','diff','Napier_2020']	99.45	50	true	lineage4	true	true	true	true	true	true	true	true	true	true	true	false	false
SAMEA1530865	ERR176820	WGS	SC	ERX152966	Illumina HiSeq 2000	PAIRED	RANDOM	GENOMIC	ILLUMINA	ERS141989	ERP001072	['ERP001072','PRJEB2794','SC_RUN_8205_7#87','ERS141989','204548','SC_EXP_8205_7#87','1760034','SAMEA1530865','Karonga_Prevention_Study__KPS____whole_genome_sequ','ERR176820','Karonga_Prevention_Study__KPS____whole_genome_sequencing_in_a_whole_population-sc-2011-12-13T10:33:26Z-2066','64038-sc-2012-05-29T15:08:41Z-1428904','ERX152966']	1996	2012-10-12T09:52:00.000000+0000			MWI	Africa	Karonga	sputum	Homo sapiens	3	human					S		S						S	S							428	428482800	221884919	PRJEB2794	Coll_2018		92.42	1619978	37	lineage4.3.4.2.1	Sensitive	tuberculosis: human-adapted	L4.3.4.2.1	Mycobacterium tuberculosis		['tbprofiler','Napier_2020','Karonga_Prevention_Study','diff','nextstrain_global_tree','Coll_2018','Menardo_2018','Menardo_2021','input']	92.42	37	true	lineage4	true	true	true	true	true	true	true	true	true	true	true	false	false
SAMN08215079	SRR6397639	WGS	BC CENTRE FOR DISEASE CONTROL PUBLIC HEALTH LABORATORY	SRX3490519	HiSeq X Ten	PAIRED	RANDOM	GENOMIC	ILLUMINA	SRS2774399	SRP119652	['8215079','BC08-Mtb300_2.fastq.gz','SRP119652','PRJNA413593','BC08-Mtb300','SRR6397639','SRS2774399','413593','SAMN08215079','SRX3490519']	2008	2017-12-22T05:49:00.000000+0000		49.15 N 123.7 W	CAN	North America	British Columbia		Homo sapiens	3	human					S		S						S	S							840	840404250	391930321	PRJNA413593	CRyPTIC_WHO2021_PMC7612554		99.72	1851817	53	lineage4.3.4.2.1	Sensitive	tuberculosis: human-adapted	L4	Mycobacterium tuberculosis		['input','Walker_2022','tbprofiler','Napier_2020','diff']	99.72	53	true	lineage4	true	true	true	true	true	true	true	true	true	true	true	false	false
SAMEA7525401	ERR4831506	WGS	SAN RAFFAELE SCIENTIFIC INSTITUTE	ERX4701490	NextSeq 500	PAIRED	RANDOM	GENOMIC	ILLUMINA	ERS5281875	ERP125017	['773343','PRJEB41276','SAMEA7525401','ERP125017','ERX4701490','22458965','project.Pakistan_BDQ','ERR4831506','experiment.31539','sample.31539','ERS5281875','run.31539']		2021-11-11T11:57:00.000000+0000			PAK	Asia						S				S	S	R	S	S				S		S	S	S	R	S	S	614	614398366	247923764	PRJEB41276	CRyPTIC_reuse_table		99.28	1752195	57	lineage3	Pre-XDR-TB	tuberculosis: unclassified		Mycobacterium tuberculosis		['CRyPTIC_SanRaffaele_Pakistan','input','diff','tbprofiler','CRyPTIC_reuse_table']	99.28	57	true	lineage3	true	true	true	true	true	true	false	true	true	true	false	false	false
SAMEA1403655	ERR133812	WGS	SC	ERX109830	Illumina HiSeq 2000	PAIRED	RANDOM	GENOMIC	ILLUMINA	ERS094101	ERP000192	['ERR133812','ERX109830','ERP000192','1088824','ERS094101','0138B-sc-2012-02-09T18:55:31Z-1355145','SC_RUN_7755_2#15','Variation discovery in Russian TB isolates-sc-2010','SC_EXP_7755_2#15','PRJEB2138','SAMEA1403655','203970','Variation discovery in Russian TB isolates-sc-2010-04-20']	2008	2014-09-28T13:28:00.000000+0000			RUS	Europe	Samara		Homo sapiens	3	human					S		R						S	R							524	524447000	323268301	PRJEB2138	CRyPTIC_WHO2021_PMC7612554		99.37	1833791	41	lineage4.2.1	MDR-TB	tuberculosis: human-adapted	L4.2.1	Mycobacterium tuberculosis		['Napier_2020','diff','tbprofiler','input','Menardo_2018','Walker_2022']	99.37	41	true	lineage4	true	true	true	true	true	true	true	true	true	true	true	false	false
SAMN03648344	SRR2101097	WGS	UNIVERSITY OF OXFORD	SRX1095791	Illumina HiSeq 2500	PAIRED	RANDOM	GENOMIC	ILLUMINA	SRS990584	SRP061066	['SAMN03648344','d7110db0-88e7-48c3-bae1-c29444b0b603_R00000039_v3.bam','SRR2101097','SRS990584','C00016858','SRX1095791','282721','PRJNA282721','SRP061066','3648344']		2015-07-24T05:36:00.000000+0000			GBR	Europe										S		S					S	S								425	425036200	318211606	PRJNA282721	CRyPTIC_WHO2021_PMC7612554		99.66	1725765	39	lineage4.8.2	Sensitive	tuberculosis: human-adapted	L4.8.2	Mycobacterium tuberculosis		['diff','Walker_2022','tbprofiler','input','Napier_2020']	99.66	39	true	lineage4	true	true	true	true	true	true	false	true	true	true	false	false	false
SAMEA1556821	ERR182006	WGS	SC	ERX158116	Illumina HiSeq 2000	PAIRED	RANDOM	GENOMIC	ILLUMINA	ERS142737	ERP001072	['SC_EXP_8233_8#45','ERP001072','6010624-sc-2012-05-29T15:26:20Z-1429056','Karonga_Prevention_Study__KPS____whole_genome_sequ','204548','ERS142737','1779264','ERX158116','SC_RUN_8233_8#45','SAMEA1556821','ERR182006','Karonga_Prevention_Study__KPS____whole_genome_sequencing_in_a_whole_population-sc-2011-12-13T10:33:26Z-2066','PRJEB2794']	2006	2012-10-23T12:21:00.000000+0000			MWI	Africa	Karonga	sputum	Homo sapiens	3	human							S						S								379	379111000	194245637	PRJEB2794	Coll_2018		99.73	1765908	40	lineage4.3.4.2.1	Sensitive	tuberculosis: human-adapted	L4.3.4.2.1	Mycobacterium tuberculosis		['input','Menardo_2018','diff','Coll_2018','Menardo_2021','Karonga_Prevention_Study','tbprofiler','Napier_2020']	99.73	40	true	lineage4	true	true	true	true	true	true	true	true	true	true	true	false	false
SAMEA7541477	ERR4808940	WGS	CTB/NICD	ERX4678480	Illumina HiSeq 4000	PAIRED	RANDOM	GENOMIC	ILLUMINA	ERS5297930	ERP124931	['22462934','ERP124931','ERX4678480','ERR4808940','run.2838','SAMEA7541477','ERS5297930','sample.2838','773296','project.Gates_clinical_isolates','experiment.2838','PRJEB41191']		2021-11-11T01:18:00.000000+0000			ZAF	Africa						S				S	S	S	S	S				S		S	S	S	S	S	S	572	572716500	259385332	PRJEB41191	CRyPTIC_reuse_table		99.74	1636242	56	lineage4.4.1.1	Sensitive	tuberculosis: unclassified		Mycobacterium tuberculosis		['CRyPTIC_CTB-NICD','tbprofiler','diff','input','CRyPTIC_reuse_table']	99.74	56	true	lineage4	true	true	true	true	true	true	false	true	true	true	false	false	false
SAMEA9069721	ERR5987387	WGS	Swiss-TPH	ERX5626931	Illumina HiSeq 2500	PAIRED	RANDOM	GENOMIC	ILLUMINA	ERS6798030	ERP129488	['ERR5987387','19794896','ERX5626931','WGS RR-TB Khayelitsha','737713','SAMEA9069721','G32698_1','ERS6798030','ERP129488','PRJEB45389']		2021-06-29T01:02:00.000000+0000			ZAF	Africa						R				S	S												S			679	679634858	364592731	PRJEB45389	CRyPTIC_WHO2021_PMC7612554		99.5	1618121	37	lineage2.2.2	MDR-TB	tuberculosis: unclassified		Mycobacterium tuberculosis		['R-RR_HIVcoinf_ZAF','input','tbprofiler','diff','Walker_2022']	99.5	37	true	lineage2	true	true	true	true	true	true	false	true	true	true	false	false	false
SAMN03648035	SRR2100862	WGS	UNIVERSITY OF OXFORD	SRX1095556	Illumina HiSeq 2500	PAIRED	RANDOM	GENOMIC	ILLUMINA	SRS991496	SRP061066	['SRR2100862','282721','SRS991496','3648035','SRX1095556','C00014779','3679d103-4a9c-47c9-b1fc-34571baf9491_R00000039_v3.bam','SAMN03648035','PRJNA282721','SRP061066']		2015-07-15T21:02:00.000000+0000			GBR	Europe										S		S					S	S								228	228751000	151532696	PRJNA282721	CRyPTIC_WHO2021_PMC7612554		99.36	2125682	45	lineage3	Other	tuberculosis: human-adapted	L3	Mycobacterium tuberculosis		['Menardo_2018','diff','tbprofiler','Napier_2020','Menardo_2021','input','Walker_2022']	99.36	45	true	lineage3	true	true	true	true	true	true	false	true	true	true	false	false	false
SAMEA3402928	ERR2516557	WGS	HARVARD MEDICAL SCHOOL	ERX2535773	Illumina HiSeq 2500	PAIRED	RANDOM	GENOMIC	ILLUMINA	ERS2401235	ERP107971	['SAMEA3402928','run.9056','10125895','ERP107971','experiment.9056','ERS2401235','493038','PRJEB26000','project.First_10k_genomes_study_set_8','ERR2516557','sample.9056','ERX2535773']		2021-10-23T19:17:00.000000+0000			PER	South America										R							R	R								367	367927322	260962784	PRJEB26000	Walker_2022		99.7	1733686	36	lineage4.1.4	Pre-XDR-TB	tuberculosis: human-adapted	L4.1.4	Mycobacterium tuberculosis		['Walker_2022','tbprofiler','diff','input','CRyPTIC_Harvard','Napier_2020']	99.7	36	true	lineage4	true	true	true	true	true	true	false	true	true	true	false	false	false
SAMEA7546613	ERR4813108	WGS	UNIVERSIDAD PERUANA CAYETANO HEREDIA	ERX4683098	Illumina NovaSeq 6000	PAIRED	RANDOM	GENOMIC	ILLUMINA	ERS5303268	ERP124939	['run.28961','773301','sample.28961','ERX4683098','experiment.28961','ERS5303268','22466007','ERP124939','SAMEA7546613','PRJEB41199','project.Peru_Wellcome','ERR4813108']	2015	2021-11-10T09:00:00.000000+0000			PER	South America						S	R			I	S	R	S					R	R	S	S	S	R	S	R	465	465182378	148053648	PRJEB41199	['CRyPTIC_reuse_table','Walker_2022']		99.59	1837703	63	lineage2.2.1	Pre-XDR-TB	tuberculosis: unclassified		Mycobacterium tuberculosis		['CRyPTIC_UPCH','Walker_2022','tbprofiler','CRyPTIC_reuse_table','standford','diff','input']	99.59	63	true	lineage2	true	true	true	true	true	true	true	true	true	true	false	false	false
SAMEA7563375	ERR4830935	WGS	IML GAUTING	ERX4700919	NextSeq 500	PAIRED	RANDOM	GENOMIC	ILLUMINA	ERS5320008	ERP125013	['SAMEA7563375','project.Cryptic_6th','PRJEB41272','sample.30136','ERS5320008','773339','22478942','ERP125013','ERR4830935','experiment.30136','ERX4700919','run.30136']		2021-11-11T10:08:00.000000+0000			NPL	Asia						S					I	R	S	S				R		S	S	S	R	S	R	773	773179436	335463546	PRJEB41272	['CRyPTIC_reuse_table','Walker_2022']		99.54	1625398	55	lineage2.2.1	Pre-XDR-TB	tuberculosis: unclassified		Mycobacterium tuberculosis		['CRyPTIC_reuse_table','diff','input','tbprofiler','Walker_2022','CRyPTIC_Gauting']	99.54	55	true	lineage2	true	true	true	true	true	true	false	true	true	true	false	false	false
SAMEA7554396	ERR4821029	WGS	PUBLIC HEALTH ENGLAND	ERX4690871	Illumina MiSeq	PAIRED	RANDOM	GENOMIC	ILLUMINA	ERS5311041	ERP124941	['ERR4821029','PRJEB41201','project.PHE-TB','22473791','ERP124941','sample.23850','run.23850','SAMEA7554396','ERS5311041','ERX4690871','773303','experiment.23850']		2021-11-11T01:58:00.000000+0000			GBR	Europe										S		S					S	S								238	238532339	146257303	PRJEB41201	Walker_2022		99.78	1343899	44	lineage4.3.4.2	Sensitive	tuberculosis: unclassified		Mycobacterium tuberculosis		['CRyPTIC_PHE','input','diff','tbprofiler','Walker_2022']	99.78	44	true	lineage4	true	true	true	true	true	true	false	true	true	true	false	false	false
SAMEA7545500	ERR4811996	WGS	UNIVERSIDAD PERUANA CAYETANO HEREDIA	ERX4681986	Illumina NovaSeq 6000	PAIRED	RANDOM	GENOMIC	ILLUMINA	ERS5302156	ERP124939	['PRJEB41199','run.25533','22464889','project.Peru_Wellcome','ERX4681986','ERP124939','ERR4811996','sample.25533','773301','experiment.25533','ERS5302156','SAMEA7545500']	2018	2021-11-10T06:54:00.000000+0000			PER	South America						S				S	S	S	S	S				S		S	S	S	S	S	S	615	615700084	214356600	PRJEB41199	['Walker_2022','CRyPTIC_reuse_table']		99.69	1805444	62	lineage4	Sensitive	tuberculosis: unclassified		Mycobacterium tuberculosis		['tbprofiler','input','CRyPTIC_reuse_table','CRyPTIC_UPCH','Walker_2022','diff','standford']	99.69	62	true	lineage4	true	true	true	true	true	true	true	true	true	true	false	false	false
SAMEA7546795	ERR4813290	WGS	UNIVERSIDAD PERUANA CAYETANO HEREDIA	ERX4683280	Illumina NovaSeq 6000	PAIRED	RANDOM	GENOMIC	ILLUMINA	ERS5303450	ERP124939	['experiment.30680','ERR4813290','ERS5303450','run.30680','ERX4683280','PRJEB41199','sample.30680','project.Peru_Wellcome','22466189','773301','SAMEA7546795','ERP124939']	2015	2021-11-10T09:05:00.000000+0000			PER	South America						S	S			S	S	R	S	S				R	R	S	S	S	S	S	R	649	649718270	208309240	PRJEB41199	['CRyPTIC_reuse_table','Walker_2022']		99.55	1833352	66	lineage4.1.2.1	MDR-TB	tuberculosis: unclassified		Mycobacterium tuberculosis		['tbprofiler','diff','CRyPTIC_UPCH','standford','Walker_2022','CRyPTIC_reuse_table','input']	99.55	66	true	lineage4	true	true	true	true	true	true	true	true	true	true	false	false	false
SAMEA8742576	ERR8686188	WGS	UNIVERSITY OF CAPE TOWN	ERX8350873	Illumina HiSeq 4000	PAIRED	RANDOM	GENOMIC	ILLUMINA	ERS6422157	ERP135631	['run.25413.1','811912','SAMEA8742576','project.CTB_NICD_Wellcome_site20','sample.25413','26335417','ERS6422157','ERP135631','ERR8686188','ERX8350873','PRJEB51042','experiment.25413']		2022-03-15T06:24:00.000000+0000			ZAF	Africa						S				S	S	S	R	S				S		S	S	S	S	S	S	525	525683400	242848628	PRJEB51042	CRyPTIC_reuse_table		99.61	1643727	56	lineage2.2.1	Sensitive	tuberculosis: unclassified		Mycobacterium tuberculosis		['input','CRyPTIC_reuse_table','diff','tbprofiler','CRyPTIC_UofCapeTown']	99.61	56	true	lineage2	true	true	true	true	true	true	false	true	true	true	false	false	false
SAMEA7527656	ERR4799070	WGS	FOUNDATION FOR MEDICAL RESEARCH INDIA	ERX4668487	NextSeq 500	PAIRED	RANDOM	GENOMIC	ILLUMINA	ERS5284127	ERP124850	['773292','22461201','experiment.27535','ERS5284127','run.27535','project.Mumbai','sample.27535','SAMEA7527656','ERP124850','ERR4799070','PRJEB41116','ERX4668487']		2021-11-10T01:43:00.000000+0000			IND	Asia	Mumbai					S	S				R	R	S	R				R			S		R	S		396	396581870	173192859	PRJEB41116	Walker_2022		99.54	1677693	56	lineage2.2.1	Pre-XDR-TB	tuberculosis: unclassified		Mycobacterium tuberculosis		['input','Walker_2022','CRyPTIC_IND','tbprofiler','diff']	99.54	56	true	lineage2	true	true	true	true	true	true	false	true	true	true	false	false	false
SAMEA1118596	ERR2513415	WGS	PHE	ERX2532625	Illumina MiSeq	PAIRED	RANDOM	GENOMIC	ILLUMINA	ERS2398005	ERP107961	['experiment.5182','ERR2513415','ERX2532625','sample.5182','run.5182','ERS2398005','10122542','493034','project.First_10k_genomes_study_set_4','SAMEA1118596','ERP107961','PRJEB25991']		2022-07-15T16:54:00.000000+0000			GBR	Europe	England									S		S					S	S								334	334980442	205210456	PRJEB25991	Walker_2022		99.57	1893046	63	lineage4.3.3	Sensitive	tuberculosis: human-adapted	L4.3.3	Mycobacterium tuberculosis		['diff','Walker_2022','tbprofiler','CRyPTIC_PHE','Napier_2020','input']	99.57	63	true	lineage4	true	true	true	true	true	true	false	true	true	true	false	false	false
SAMEA7526012	ERR4797461	WGS	FOUNDATION FOR MEDICAL RESEARCH INDIA	ERX4666877	NextSeq 500	PAIRED	RANDOM	GENOMIC	ILLUMINA	ERS5282485	ERP124850	['SAMEA7526012','sample.10449','run.10449','project.Mumbai','ERS5282485','PRJEB41116','ERR4797461','22459575','773292','ERP124850','ERX4666877','experiment.10449']		2021-11-09T22:52:00.000000+0000			IND	Asia	Mumbai					S	S			S	S	S	S	S				S		S	S	S	S	S	S	546	546790800	231834816	PRJEB41116	['Walker_2022','CRyPTIC_reuse_table']		99.5	1714599	53	lineage3	Sensitive	tuberculosis: unclassified		Mycobacterium tuberculosis		['CRyPTIC_reuse_table','tbprofiler','CRyPTIC_IND','diff','input','Walker_2022']	99.5	53	true	lineage3	true	true	true	true	true	true	false	true	true	true	false	false	false
SAMEA1569336	ERR212048	WGS	SC	ERX186713	Illumina HiSeq 2000	PAIRED	RANDOM	GENOMIC	ILLUMINA	ERS153899	ERP001072	['SC_EXP_8516_2#59','204548','ERP001072','PRJEB2794','ERX186713','6000294-sc-2012-07-06T11:31:51Z-1447933','Karonga_Prevention_Study__KPS____whole_genome_sequ','ERS153899','SC_RUN_8516_2#59','ERR212048','SAMEA1569336','Karonga_Prevention_Study__KPS____whole_genome_sequencing_in_a_whole_population-sc-2011-12-13T10:33:26Z-2066','1838547']	2005	2012-12-22T15:31:00.000000+0000			MWI	Africa	Karonga	sputum	Homo sapiens	3	human							S						S								229	229695200	110140744	PRJEB2794	Coll_2018		99.28	2114132	48	lineage1.1.3.2	Sensitive	tuberculosis: human-adapted	L1.1.3.2	Mycobacterium tuberculosis		['input','Coll_2018','diff','Napier_2020','Menardo_2021','Karonga_Prevention_Study','nextstrain_global_tree','Menardo_2018','tbprofiler']	99.28	48	true	lineage1	true	true	true	true	true	true	true	true	true	true	true	false	false
SAMEA7525896	ERR4797347	WGS	FOUNDATION FOR MEDICAL RESEARCH INDIA	ERX4666762	NextSeq 500	PAIRED	RANDOM	GENOMIC	ILLUMINA	ERS5282370	ERP124850	['ERP124850','sample.10334','experiment.10334','project.Mumbai','ERS5282370','SAMEA7525896','run.10334','773292','PRJEB41116','ERR4797347','22459460','ERX4666762']		2021-11-09T22:54:00.000000+0000			IND	Asia	Mumbai					S	S			S	S	S	S	S				S		S	S	S	S	S	S	560	560610000	239119911	PRJEB41116	['Walker_2022','CRyPTIC_reuse_table']		99.42	1707356	52	lineage2.2.1	Sensitive	tuberculosis: unclassified		Mycobacterium tuberculosis		['CRyPTIC_reuse_table','diff','Walker_2022','tbprofiler','input','CRyPTIC_IND']	99.42	52	true	lineage2	true	true	true	true	true	true	false	true	true	true	false	false	false
SAMEA1118756	ERR2513575	WGS	PHE	ERX2532785	Illumina HiSeq 2500	PAIRED	RANDOM	GENOMIC	ILLUMINA	ERS2398165	ERP107961	['ERX2532785','sample.5388','ERS2398165','SAMEA1118756','10122702','project.First_10k_genomes_study_set_4','experiment.5388','PRJEB25991','ERP107961','ERR2513575','493034','run.5388']		2021-10-23T16:06:00.000000+0000			GBR	Europe	England									S		S					S	S								550	550376578	309200563	PRJEB25991	Walker_2022		99.55	1779305	61	lineage3.1.2	Sensitive	tuberculosis: human-adapted	L3.1.2	Mycobacterium tuberculosis		['diff','Walker_2022','CRyPTIC_PHE','Napier_2020','tbprofiler','input']	99.55	61	true	lineage3	true	true	true	true	true	true	false	true	true	true	false	false	false
SAMEA1119722	ERR2514541	WGS	PHE	ERX2533751	Illumina HiSeq 2500	PAIRED	RANDOM	GENOMIC	ILLUMINA	ERS2399131	ERP107961	['10123668','PRJEB25991','ERR2514541','sample.6603','SAMEA1119722','ERS2399131','ERP107961','experiment.6603','ERX2533751','493034','run.6603','project.First_10k_genomes_study_set_4']		2021-10-23T17:09:00.000000+0000			GBR	Europe	England									S		S					S	S								432	432148410	198307454	PRJEB25991	Walker_2022		99.61	1892068	64	lineage3.1.2.1	Sensitive	tuberculosis: human-adapted	L3.1.2.1	Mycobacterium tuberculosis		['diff','CRyPTIC_PHE','input','Napier_2020','tbprofiler','Walker_2022']	99.61	64	true	lineage3	true	true	true	true	true	true	false	true	true	true	false	false	false
SAMEA7526177	ERR4797625	WGS	FOUNDATION FOR MEDICAL RESEARCH INDIA	ERX4667042	NextSeq 500	PAIRED	RANDOM	GENOMIC	ILLUMINA	ERS5282650	ERP124850	['22459740','ERS5282650','experiment.10614','ERP124850','ERX4667042','ERR4797625','run.10614','773292','SAMEA7526177','sample.10614','PRJEB41116','project.Mumbai']		2021-11-09T22:55:00.000000+0000			IND	Asia	Mumbai					S	S			S	S	S	S	S				S	S		S		S	S		642	642146400	301267021	PRJEB41116	Walker_2022		99.51	1467307	48	lineage3	Sensitive	tuberculosis: unclassified		Mycobacterium tuberculosis		['diff','CRyPTIC_IND','Walker_2022','tbprofiler','input']	99.51	48	true	lineage3	true	true	true	true	true	true	false	true	true	true	false	false	false
SAMEA7553936	ERR4820569	WGS	PUBLIC HEALTH ENGLAND	ERX4690411	Illumina MiSeq	PAIRED	RANDOM	GENOMIC	ILLUMINA	ERS5310581	ERP124941	['SAMEA7553936','ERS5310581','773303','sample.23390','22473331','run.23390','ERP124941','experiment.23390','PRJEB41201','project.PHE-TB','ERR4820569','ERX4690411']		2021-11-11T01:53:00.000000+0000			GBR	Europe										S		S					S	S								314	314759396	217499418	PRJEB41201	Walker_2022		99.45	1423930	48	lineage3	Sensitive	tuberculosis: unclassified		Mycobacterium tuberculosis		['CRyPTIC_PHE','diff','Walker_2022','input','tbprofiler']	99.45	48	true	lineage3	true	true	true	true	true	true	false	true	true	true	false	false	false
SAMN03648898	SRR2101651	WGS	UNIVERSITY OF OXFORD	SRX1096345	Illumina HiSeq 2500	PAIRED	RANDOM	GENOMIC	ILLUMINA	SRS990987	SRP061066	['3648898','SRR2101651','SRS990987','79dbf841-1081-48ff-b36e-7e6fd92efacf_R00000039_v3.bam','SRP061066','PRJNA282721','282721','SAMN03648898','SRX1096345','79dbf841-1081-48ff-b36e-7e6fd92efacf']		2015-07-22T22:08:00.000000+0000			ZAF	Africa						R	S			S		S	S	S			S	S	S				S			181	181236900	109203491	PRJNA282721	CRyPTIC_WHO2021_PMC7612554		94.38	1083020	33	lineage4.3.2.1	Sensitive	tuberculosis: human-adapted	L4.3.2.1	Mycobacterium tuberculosis		['Napier_2020','Walker_2022','diff','Menardo_2018','tbprofiler','input','Menardo_2021']	94.38	33	true	lineage4	true	true	true	true	true	true	false	true	true	true	false	false	false
SAMEA2535323	ERR553341	WGS	FZB	ERX512410	Illumina HiSeq 2500	PAIRED		GENOMIC	ILLUMINA	ERS458725	ERP010814	['ERX512410','ERR553341','PRJEB9680','SAMEA2535323','ERS458725','287903','ena-STUDY-FZB-22-06-2015-17:16:39:392-292','11467-12','ERP010814','3794410','11467-12_genoscreen_genoscreen_2013-10-31_101bp']		2015-06-25T06:46:00.000000+0000			DEU	Europe										S		S					S	S	S							380	380029064	243827385	PRJEB9680	CRyPTIC_WHO2021_PMC7612554		99.33	1581195	34	lineage6.1.1	Sensitive	tuberculosis: human-adapted	L6	Mycobacterium africanum		['Walker_2022','tbprofiler','diff','Brites_2018','Coscolla_2021','Napier_2020','Menardo_2018','input']	99.33	34	true	lineage6	true	true	true	true	true	true	false	true	true	true	false	false	false
SAMN08709184	SRR6832469	WGS	SAN RAFFAELE	SRX3788573	Illumina HiSeq 2500	PAIRED	RANDOM	GENOMIC	ILLUMINA	SRS3041241	SRP128089	['SRX3788573','82-3066_WGS','PRJNA428596','8709184','bp0','82-3066','SRS3041241','SAMN08709184','428596','SRR6832469','82-3066_090816_UKR_090816_100.gatk.bam','SRP128089']		2018-03-14T10:31:00.000000+0000			UKR	Europe			Homo sapiens	3	human	S	S			R		R	S	S			R	R	R				R			277	277691824	123975565	PRJNA428596	CRyPTIC_WHO2021_PMC7612554		99.51	2355097	50	lineage2.2.1	Pre-XDR-TB	tuberculosis: unclassified		Mycobacterium tuberculosis		['Walker_2022','tbprofiler','diff','input']	99.51	50	true	lineage2	true	true	true	true	true	true	false	true	true	true	true	false	false
SAMEA7544214	ERR4811154	WGS	CCDC	ERX4679600	HiSeq X Ten	PAIRED	RANDOM	GENOMIC	ILLUMINA	ERS5300872	ERP124934	['ERP124934','ERX4679600','22464048','773297','run.12729','PRJEB41194','ERS5300872','SAMEA7544214','sample.12729','ERR4811154','experiment.12729','project.CDC_22']		2021-11-10T05:21:00.000000+0000			CHN	Asia						S	S			S	S	S	S	S				S	S	S	S	S	S	S	S	1540	1540917900	643668935	PRJEB41194	['CRyPTIC_reuse_table','Walker_2022']		99.51	1752796	60	lineage4.5	Sensitive	tuberculosis: unclassified		Mycobacterium tuberculosis		['tbprofiler','CRyPTIC_reuse_table','input','CRyPTIC_CCDC_CDC_22','Walker_2022','diff']	99.51	60	true	lineage4	true	true	true	true	true	true	false	true	true	true	false	false	false
SAMEA7561582	ERR4829144	WGS	SAN RAFFAELE SCIENTIFIC INSTITUTE	ERX4699128	NextSeq 500	PAIRED	RANDOM	GENOMIC	ILLUMINA	ERS5318217	ERP124983	['SAMEA7561582','PRJEB41242','22477151','ERS5318217','ERP124983','sample.16353','773309','experiment.16353','ERX4699128','ERR4829144','project.Italy','run.16353']		2021-11-11T07:00:00.000000+0000			PAK	Asia						S				R	S	R	R	S				R		R	S	S	R	S	R	447	447204054	174766344	PRJEB41242	['CRyPTIC_reuse_table','Walker_2022']		99.6	1800722	60	lineage3	Pre-XDR-TB	tuberculosis: unclassified		Mycobacterium tuberculosis		['Walker_2022','CRyPTIC_reuse_table','diff','CRyPTIC_SanRaffaele','tbprofiler','input']	99.6	60	true	lineage3	true	true	true	true	true	true	false	true	true	true	false	false	false
SAMN03647806	SRR2100633	WGS	UNIVERSITY OF OXFORD	SRX1095327	Illumina HiSeq 2500	PAIRED	RANDOM	GENOMIC	ILLUMINA	SRS990186	SRP061066	['C00013046','SAMN03647806','SRS990186','SRX1095327','201a1814-54a8-4655-ae8b-d910465b82d1_R00000039_v2.bam','3647806','SRP061066','SRR2100633','282721','PRJNA282721']		2015-07-15T08:48:00.000000+0000			GBR	Europe										S		S					S	S								400	400648600	263497565	PRJNA282721	CRyPTIC_WHO2021_PMC7612554		99.23	1887514	42	lineage3.1.3	Sensitive	tuberculosis: human-adapted	L3	Mycobacterium tuberculosis		['input','Shuaib_2022','Napier_2020','Menardo_2018','Menardo_2021','tbprofiler','Walker_2022','diff']	99.23	42	true	lineage3	true	true	true	true	true	true	false	true	true	true	false	false	false
SAMN08215335	SRR6397975	WGS	BC CENTRE FOR DISEASE CONTROL PUBLIC HEALTH LABORATORY	SRX3491263	HiSeq X Ten	PAIRED	RANDOM	GENOMIC	ILLUMINA	SRS2775142	SRP119652	['SRP119652','SAMN08215335','SRS2775142','413593','SRR6397975','PRJNA413593','8215335','BC12-Mtb191','SRX3491263','BC12-Mtb191_1.fastq.gz']	2012	2017-12-25T10:47:00.000000+0000		49.15 N 123.7 W	CAN	North America	British Columbia		Homo sapiens	3	human					S		S						S	S							807	807804750	379303312	PRJNA413593	CRyPTIC_WHO2021_PMC7612554		97.72	1708538	49	lineage4.1.2.1	Sensitive	tuberculosis: human-adapted	L4	Mycobacterium tuberculosis		['Napier_2020','tbprofiler','diff','Walker_2022','input']	97.72	49	true	lineage4	true	true	true	true	true	true	true	true	true	true	true	false	false
SAMEA8741494	['ERR8665631','ERR8665632']	WGS		ERX8324143	Illumina HiSeq 2500	PAIRED	RANDOM	GENOMIC	['ILLUMINA','ILLUMINA']	ERS6421077		['ERX8324143','experiment.14623','run.14623.1','sample.14623','811911','PRJEB51021','26334755','project.Belarus_site11','ERR8665632','SAMEA8741494','run.14623.2','ERS6421077','ERP135611','ERR8665631']					BEL	Europe																										411	411855780	162571856	PRJEB51021	CRyPTIC_reuse_table		99.68	3764789	82	lineage4.3.3	MDR-TB	tuberculosis: unclassified		Mycobacterium tuberculosis		['tbprofiler','input','diff','CRyPTIC_reuse_table','CRyPTIC_PHS_Sweden_Belarus']	99.68	82	true	lineage4	true	true	true	true	true	true	false	true	true	true	false	false	false
SAMEA7546817	ERR4813312	WGS	UNIVERSIDAD PERUANA CAYETANO HEREDIA	ERX4683302	Illumina NovaSeq 6000	PAIRED	RANDOM	GENOMIC	ILLUMINA	ERS5303472	ERP124939	['project.Peru_Wellcome','SAMEA7546817','ERP124939','ERX4683302','run.30702','ERR4813312','PRJEB41199','experiment.30702','sample.30702','ERS5303472','773301','22466211']	2015	2021-11-10T09:07:00.000000+0000			PER	South America							S				R	R	S					R	R				S			578	578517542	186710313	PRJEB41199	Walker_2022		99.43	1821231	62	lineage4;lineage2.2.1	MDR-TB	tuberculosis: unclassified		Mycobacterium tuberculosis		['input','diff','standford','tbprofiler','Walker_2022','CRyPTIC_UPCH']	99.43	62	true		true	true	true	false	false	true	true	true	true	true	false	false	false
SAMEA7524781	ERR4796325	WGS	FOUNDATION FOR MEDICAL RESEARCH INDIA	ERX4665739	NextSeq 500	PAIRED	RANDOM	GENOMIC	ILLUMINA	ERS5281256	ERP124850	['run.1050','project.Mumbai','ERR4796325','773292','PRJEB41116','22458346','ERS5281256','SAMEA7524781','ERP124850','experiment.1050','ERX4665739','sample.1050']		2021-11-09T21:44:00.000000+0000			IND	Asia	Mumbai					S	S			S	S	S	S	S				S		S	S	S	S	S	S	441	441119700	173652506	PRJEB41116	['Walker_2022','CRyPTIC_reuse_table']		99.6	1746045	56	lineage3.1.2.1	Sensitive	tuberculosis: unclassified		Mycobacterium tuberculosis		['Walker_2022','diff','CRyPTIC_reuse_table','tbprofiler','CRyPTIC_IND','input']	99.6	56	true	lineage3	true	true	true	true	true	true	false	true	true	true	false	false	false
SAMEA7543904	ERR4810845	WGS	CCDC	ERX4679291	HiSeq X Ten	PAIRED	RANDOM	GENOMIC	ILLUMINA	ERS5300563	ERP124934	['PRJEB41194','run.11373','ERX4679291','ERS5300563','project.CDC_22','sample.11373','experiment.11373','SAMEA7543904','ERR4810845','22463739','773297','ERP124934']		2021-11-10T05:06:00.000000+0000			CHN	Asia						S	S			I	S	R	R	S				R	S	S	S	S	S	S	R	1363	1363835400	579370226	PRJEB41194	['Walker_2022','CRyPTIC_reuse_table']		99.45	1755595	60	lineage2.2.2	MDR-TB	tuberculosis: unclassified		Mycobacterium tuberculosis		['tbprofiler','CRyPTIC_CCDC_CDC_22','CRyPTIC_reuse_table','diff','input','Walker_2022']	99.45	60	true	lineage2	true	true	true	true	true	true	false	true	true	true	false	false	false
SAMEA7546894	ERR4813389	WGS	UNIVERSIDAD PERUANA CAYETANO HEREDIA	ERX4683379	Illumina NovaSeq 6000	PAIRED	RANDOM	GENOMIC	ILLUMINA	ERS5303549	ERP124939	['sample.30779','SAMEA7546894','773301','22466288','run.30779','project.Peru_Wellcome','ERR4813389','experiment.30779','ERS5303549','ERP124939','ERX4683379','PRJEB41199']	2016	2021-11-10T09:58:00.000000+0000			PER	South America						S	S			S	R	R	S	S				R	S	S	S	S	S	S	R	522	522135652	165304519	PRJEB41199	['Walker_2022','CRyPTIC_reuse_table']		99.62	1845300	63	lineage4.3.3	MDR-TB	tuberculosis: unclassified		Mycobacterium tuberculosis		['standford','CRyPTIC_UPCH','tbprofiler','Walker_2022','CRyPTIC_reuse_table','diff','input']	99.62	63	true	lineage4	true	true	true	true	true	true	true	true	true	true	false	false	false
SAMEA7526370	ERR4797817	WGS	FOUNDATION FOR MEDICAL RESEARCH INDIA	ERX4667235	NextSeq 500	PAIRED	RANDOM	GENOMIC	ILLUMINA	ERS5282843	ERP124850	['experiment.10807','ERS5282843','PRJEB41116','sample.10807','run.10807','ERP124850','22459933','ERX4667235','ERR4797817','773292','SAMEA7526370','project.Mumbai']		2021-11-09T23:01:00.000000+0000			IND	Asia	Mumbai					S	S			S	S	S	S	S				S			S		S	S		404	404239200	188244182	PRJEB41116	Walker_2022		99.26	1489332	43	lineage3	Sensitive	tuberculosis: unclassified		Mycobacterium tuberculosis		['CRyPTIC_IND','input','tbprofiler','Walker_2022','diff']	99.26	43	true	lineage3	true	true	true	true	true	true	false	true	true	true	false	false	false
SAMEA7547251	ERR4813745	WGS	BRAZIL	ERX4683735	Illumina HiSeq 4000	PAIRED	RANDOM	GENOMIC	ILLUMINA	ERS5303905	ERP124940	['773302','SAMEA7547251','ERS5303905','experiment.16607','22466644','ERP124940','ERX4683735','project.Brazil','ERR4813745','PRJEB41200','sample.16607','run.16607']	2018	2021-11-10T10:05:00.000000+0000			BRA	South America						S				S	S	S	S	S				S		S	S	S	S	S	S	385	385808100	172970854	PRJEB41200	['CRyPTIC_reuse_table','Walker_2022']		99.83	1680535	58	lineage4.3.4.2	Sensitive	tuberculosis: unclassified		Mycobacterium tuberculosis		['standford','CRyPTIC_BRA','diff','tbprofiler','CRyPTIC_reuse_table','input','Walker_2022']	99.83	58	true	lineage4	true	true	true	true	true	true	true	true	true	true	false	false	false
SAMN08436239	SRR6650225	WGS	SAN RAFFAELE	SRX3627907	Illumina HiSeq 2500	PAIRED	RANDOM	GENOMIC	ILLUMINA	SRS2894692	SRP128089	['SAMN08436239','SRP128089','131578_WGS','SRX3627907','bp0','SRR6650225','SRS2894692','131578','PRJNA428596','131578_210916_BGD_210916_100.gatk.bam','428596','8436239']		2018-02-26T13:29:00.000000+0000			BGD	Asia			Homo sapiens	3	human					S		S		S				S	S				S			120	120347156	49605435	PRJNA428596	CRyPTIC_WHO2021_PMC7612554		99.6	1005487	22	lineage3	Sensitive	tuberculosis: unclassified		Mycobacterium tuberculosis		['Walker_2022','tbprofiler','diff','input']	99.6	22	true	lineage3	true	true	true	true	true	true	false	true	true	true	true	false	false
SAMEA7545914	ERR4812410	WGS	UNIVERSIDAD PERUANA CAYETANO HEREDIA	ERX4682400	Illumina NovaSeq 6000	PAIRED	RANDOM	GENOMIC	ILLUMINA	ERS5302570	ERP124939	['ERS5302570','SAMEA7545914','project.Peru_Wellcome','experiment.25947','22465303','773301','sample.25947','ERX4682400','PRJEB41199','ERR4812410','run.25947','ERP124939']	2018	2021-11-10T07:57:00.000000+0000			PER	South America						S				S	S	S	S	S				S		S	S	S	S	S	S	552	552236596	181612385	PRJEB41199	['CRyPTIC_reuse_table','Walker_2022']		99.54	1827331	63	lineage4.1.2.1	Other	tuberculosis: unclassified		Mycobacterium tuberculosis		['CRyPTIC_UPCH','diff','input','standford','Walker_2022','CRyPTIC_reuse_table','tbprofiler']	99.54	63	true	lineage4	true	true	true	true	true	true	true	true	true	true	false	false	false
SAMEA7545778	ERR4812274	WGS	UNIVERSIDAD PERUANA CAYETANO HEREDIA	ERX4682264	Illumina NovaSeq 6000	PAIRED	RANDOM	GENOMIC	ILLUMINA	ERS5302434	ERP124939	['project.Peru_Wellcome','experiment.25811','773301','ERR4812274','sample.25811','SAMEA7545778','ERS5302434','run.25811','PRJEB41199','22465167','ERX4682264','ERP124939']	2018	2021-11-10T07:52:00.000000+0000			PER	South America						S				S	S	S	S	S				S		S	S	S	S	S	S	507	507255508	170821114	PRJEB41199	['Walker_2022','CRyPTIC_reuse_table']		99.39	1772883	65	lineage4.1.1	Sensitive	tuberculosis: unclassified		Mycobacterium tuberculosis		['tbprofiler','standford','diff','CRyPTIC_reuse_table','CRyPTIC_UPCH','input','Walker_2022']	99.39	65	true	lineage4	true	true	true	true	true	true	true	true	true	true	false	false	false
SAMEA3420922	ERR2516760	WGS	PHE	ERX2535975	Illumina HiSeq 2500	PAIRED	RANDOM	GENOMIC	ILLUMINA	ERS2401437	ERP107972	['project.First_10k_genomes_study_set_9','493039','ERP107972','experiment.8406','ERX2535975','ERR2516760','run.8406','SAMEA3420922','ERS2401437','10126097','PRJEB26001','sample.8406']		2021-10-23T19:14:00.000000+0000			GBR	Europe	England					S	S			S		R	S	S				R					S			569	569562940	304505168	PRJEB26001	Walker_2022		99.7	1910546	66	lineage4.6.2.2	MDR-TB	tuberculosis: human-adapted	L4.6.2.2	Mycobacterium tuberculosis		['Walker_2022','tbprofiler','diff','Napier_2020','input','CRyPTIC_PHE']	99.7	66	true	lineage4	true	true	true	true	true	true	false	true	true	true	false	false	false
SAMEA1015921	ERR067576	WGS	SC	ERX045439	Illumina HiSeq 2000	PAIRED	RANDOM	GENOMIC	ILLUMINA	ERS053603	ERP000192	['ERX045439','203970','SC_EXP_6954_1#49','ERP000192','SC_RUN_6954_1#49','0163D-sc-2011-09-07T13:18:46Z-1276423','PRJEB2138','Variation discovery in Russian TB isolates-sc-2010-04-20','ERS053603','SAMEA1015921','776902','Variation discovery in Russian TB isolates-sc-2010','ERR067576']	2008	2014-09-13T12:42:00.000000+0000			RUS	Europe	Samara		Homo sapiens	3	human	S	S			R		R		S				R	R				S			455	455345600	247685171	PRJEB2138	CRyPTIC_WHO2021_PMC7612554		99.51	1933773	44	lineage2.2.1	MDR-TB	tuberculosis: human-adapted	L2.2.1	Mycobacterium tuberculosis		['Walker_2022','input','Menardo_2018','tbprofiler','Napier_2020','diff']	99.51	44	true	lineage2	true	true	true	true	true	true	true	true	true	true	true	false	false
SAMN08708751	SRR6831998	WGS	SAN RAFFAELE	SRX3787796	Illumina HiSeq 2500	PAIRED	RANDOM	GENOMIC	ILLUMINA	SRS3040466	SRP128089	['bp0','19-3542_090816_UKR_090816_100.gatk.bam','19-3542','SRP128089','8708751','SRS3040466','19-3542_WGS','SAMN08708751','SRX3787796','SRR6831998','PRJNA428596','428596']		2018-03-14T09:41:00.000000+0000			UKR	Europe			Homo sapiens	3	human	S	S			S		R	S					R	S				S			339	339355657	175947559	PRJNA428596	CRyPTIC_WHO2021_PMC7612554		99.7	2864117	60	lineage4.3.3	MDR-TB	tuberculosis: unclassified		Mycobacterium tuberculosis		['input','diff','Walker_2022','tbprofiler']	99.7	60	true	lineage4	true	true	true	true	true	true	false	true	true	true	true	false	false
SAMEA1485455	ERR161075	WGS	SC	ERX136925	Illumina HiSeq 2000	PAIRED	RANDOM	GENOMIC	ILLUMINA	ERS107888	ERP001072	['4004492-sc-2012-03-23T12:17:40Z-1386367','ERS107888','SC_RUN_7957_8#64','204548','Karonga_Prevention_Study__KPS____whole_genome_sequ','SC_EXP_7957_8#64','ERX136925','PRJEB2794','SAMEA1485455','Karonga_Prevention_Study__KPS____whole_genome_sequencing_in_a_whole_population-sc-2011-12-13T10:33:26Z-2066','ERR161075','1139064','ERP001072']	2004	2014-10-19T13:27:00.000000+0000			MWI	Africa	Karonga	sputum	Homo sapiens	3	human					S		R					S	S	S							347	347479000	189878751	PRJEB2794	Coll_2018		99.71	1673158	38	lineage4.3.4.2.1	Sensitive	tuberculosis: human-adapted	L4.3.4.2.1	Mycobacterium tuberculosis		['Menardo_2021','input','tbprofiler','Menardo_2018','Napier_2020','diff','Coll_2018','Karonga_Prevention_Study']	99.71	38	true	lineage4	true	true	true	true	true	true	true	true	true	true	true	false	false
SAMEA10029911	ERR7911157	WGS	FZB	ERX7478554	NextSeq 500	PAIRED		GENOMIC	ILLUMINA	ERS7708119	ERP132622	['ERP132622','ena-EXPERIMENT-FZB-05-01-2022-10:45:57:307-315','24681879','SAMEA10029911','ena-RUN-FZB-05-01-2022-10:45:57:307-315','ERR7911157','794636','ERS7708119','15-01827','PRJEB48275','ena-STUDY-FZB-22-10-2021-10:26:06:450-343','ERX7478554']		2022-05-09T05:48:00.000000+0000			VNM	Asia						S	S			S		R	S	S			S	R					S			572	572413525	256512370	PRJEB48275	Finci_2022		99.53	1354963	46	lineage2.2.1	MDR-TB	tuberculosis: human-adapted	L2.2.1	Mycobacterium tuberculosis		['diff','input','tbprofiler','Finci_2022']	99.53	46	true	lineage2	true	true	true	true	true	true	false	true	true	true	false	false	false
SAMEA8741572	['ERR8665789','ERR8665790']	WGS		ERX8324223	Illumina HiSeq 2500	PAIRED	RANDOM	GENOMIC	['ILLUMINA','ILLUMINA']	ERS6421155		['project.Belarus_site11','26334833','811911','ERR8665790','ERP135611','SAMEA8741572','experiment.14701','run.14701.1','PRJEB51021','run.14701.2','ERS6421155','ERR8665789','sample.14701','ERX8324223']					BEL	Europe																										565	565793516	220945984	PRJEB51021	CRyPTIC_reuse_table		99.64	3691424	81	lineage4.3.3	Pre-XDR-TB	tuberculosis: unclassified		Mycobacterium tuberculosis		['input','diff','CRyPTIC_reuse_table','CRyPTIC_PHS_Sweden_Belarus','tbprofiler']	99.64	81	true	lineage4	true	true	true	true	true	true	false	true	true	true	false	false	false
SAMEA1117997	ERR2512816	WGS	PHE	ERX2532026	Illumina HiSeq 2000	PAIRED	RANDOM	GENOMIC	ILLUMINA	ERS2397406	ERP107961	['experiment.4435','PRJEB25991','10121943','ERP107961','493034','sample.4435','ERR2512816','project.First_10k_genomes_study_set_4','SAMEA1117997','ERX2532026','ERS2397406','run.4435']		2021-10-23T15:07:00.000000+0000			GBR	Europe	England									S		S					S	S								357	357531400	254783854	PRJEB25991	Walker_2022		99.59	1809844	41	lineage3	Sensitive	tuberculosis: human-adapted	L3	Mycobacterium tuberculosis		['input','tbprofiler','Napier_2020','CRyPTIC_PHE','Walker_2022','diff']	99.59	41	true	lineage3	true	true	true	true	true	true	false	true	true	true	false	false	false
SAMEA1101802	ERR2510496	WGS	SAN RAFFAELE SCIENTIFIC INSTITUTE	ERX2529911	NextSeq 500	PAIRED	RANDOM	GENOMIC	ILLUMINA	ERS2394812	ERP107941	['project.First_10k_genomes_study_set_3','ERS2394812','ERR2510496','sample.3506','PRJEB25972','SAMEA1101802','experiment.3506','ERX2529911','493033','10121124','ERP107941','run.3506']		2021-10-23T14:10:00.000000+0000			PAK	Asia						S				R	S	R	S	R				R	R	S	S	S	R	S	R	376	376462539	165783753	PRJEB25972	['CRyPTIC_reuse_table','Walker_2022']		99.54	1639986	54	lineage3	Pre-XDR-TB	tuberculosis: human-adapted	L3	Mycobacterium tuberculosis		['diff','CRyPTIC_SanRaffaele','Napier_2020','CRyPTIC_reuse_table','Walker_2022','tbprofiler','input']	99.54	54	true	lineage3	true	true	true	true	true	true	false	true	true	true	false	false	false
SAMEA1102321	ERR2510620	WGS	SAN RAFFAELE SCIENTIFIC INSTITUTE	ERX2530035	NextSeq 500	PAIRED	RANDOM	GENOMIC	ILLUMINA	ERS2394936	ERP107941	['ERP107941','PRJEB25972','experiment.3630','sample.3630','493033','ERX2530035','ERS2394936','10121248','ERR2510620','project.First_10k_genomes_study_set_3','SAMEA1102321','run.3630']		2022-07-23T22:18:00.000000+0000			PAK	Asia						S				S	I	R	S	S				R	R	S	S	S	S	S	R	577	577028537	248162950	PRJEB25972	['CRyPTIC_reuse_table','Walker_2022']		99.27	1710454	56	lineage3.1.3	MDR-TB	tuberculosis: human-adapted	L3.2	Mycobacterium tuberculosis		['diff','CRyPTIC_SanRaffaele','input','Walker_2022','Napier_2020','CRyPTIC_reuse_table','tbprofiler']	99.27	56	true	lineage3	true	true	true	true	true	true	false	true	true	true	false	false	false
SAMEA3558672	ERR1035139	WGS	LSHTM	ERX1113937	Illumina MiSeq	PAIRED		GENOMIC	ILLUMINA	ERS865821	ERP011639	['4154968','297845','mtb564','ERR1035139','ena-STUDY-LSHTM-18-08-2015-18:02:02:463-104','ena-RUN-LSHTM-25-09-2015-14:04:49:456-564','ena-EXPERIMENT-LSHTM-25-09-2015-14:04:49:456-564','SAMEA3558672','ERS865821','PRJEB10385','ERX1113937','ERP011639']		2015-12-10T04:35:00.000000+0000			SAU	Asia										R		R						R	R							345	345436400	245832520	PRJEB10385	Coll_2018		99.53	1099112	25	lineage2.2.1	Pre-XDR-TB	tuberculosis: human-adapted	L2.2.1	Mycobacterium tuberculosis		['Napier_2020','Coll_2018','diff','tbprofiler','input']	99.53	25	true	lineage2	true	true	true	true	true	true	false	true	true	true	false	false	false
SAMEA7545637	ERR4812133	WGS	UNIVERSIDAD PERUANA CAYETANO HEREDIA	ERX4682123	Illumina NovaSeq 6000	PAIRED	RANDOM	GENOMIC	ILLUMINA	ERS5302293	ERP124939	['22465026','ERR4812133','ERX4682123','experiment.25670','sample.25670','773301','PRJEB41199','ERP124939','ERS5302293','project.Peru_Wellcome','SAMEA7545637','run.25670']	2019	2021-11-10T06:59:00.000000+0000			PER	South America						S				S	S	R	S	S				S		S	S	S	S	S		592	592515544	204048612	PRJEB41199	['Walker_2022','CRyPTIC_reuse_table']		99.71	1815422	64	lineage4.3.3	HR-TB	tuberculosis: unclassified		Mycobacterium tuberculosis		['CRyPTIC_reuse_table','tbprofiler','standford','Walker_2022','input','diff','CRyPTIC_UPCH']	99.71	64	true	lineage4	true	true	true	true	true	true	true	true	true	true	false	false	false
SAMEA7541739	ERR4809201	WGS	CTB/NICD	ERX4678741	Illumina HiSeq 4000	PAIRED	RANDOM	GENOMIC	ILLUMINA	ERS5298191	ERP124931	['run.3099','ERS5298191','experiment.3099','22463195','ERR4809201','773296','project.Gates_clinical_isolates','ERP124931','sample.3099','PRJEB41191','ERX4678741','SAMEA7541739']		2021-11-11T01:38:00.000000+0000			ZAF	Africa						S				R	R	R	S	S				R		S	S	S	S	S	R	638	638259600	270959868	PRJEB41191	['Walker_2022','CRyPTIC_reuse_table']		99.39	1755953	60	lineage1.2.2.2	MDR-TB	tuberculosis: unclassified		Mycobacterium tuberculosis		['CRyPTIC_CTB-NICD','Walker_2022','tbprofiler','input','diff','CRyPTIC_reuse_table']	99.39	60	true	lineage1	true	true	true	true	true	true	false	true	true	true	false	false	false
SAMEA1397314	ERR2514829	WGS	PHE	ERX2534039	Illumina MiSeq	PAIRED	RANDOM	GENOMIC	ILLUMINA	ERS2399419	ERP107961	['ERS2399419','run.6984','ERR2514829','ERP107961','project.First_10k_genomes_study_set_4','10123956','sample.6984','493034','ERX2534039','experiment.6984','PRJEB25991','SAMEA1397314']		2022-07-14T20:56:00.000000+0000			GBR	Europe	England									S		S					S	S								589	589216194	384403292	PRJEB25991	Walker_2022		99.45	1530338	45	lineage3	Sensitive	tuberculosis: human-adapted	L3	Mycobacterium tuberculosis		['diff','CRyPTIC_PHE','Napier_2020','input','Walker_2022','tbprofiler']	99.45	45	true	lineage3	true	true	true	true	true	true	false	true	true	true	false	false	false
SAMEA1119166	ERR2513985	WGS	PHE	ERX2533195	Illumina HiSeq 2500	PAIRED	RANDOM	GENOMIC	ILLUMINA	ERS2398575	ERP107961	['project.First_10k_genomes_study_set_4','ERS2398575','493034','PRJEB25991','ERR2513985','ERP107961','10123112','SAMEA1119166','ERX2533195','run.5891','sample.5891','experiment.5891']		2022-07-20T20:22:00.000000+0000			GBR	Europe	England									S		S					S	S								863	863375720	519268469	PRJEB25991	Walker_2022		99.86	1662057	56	lineage4.3.4.2.1	Sensitive	tuberculosis: human-adapted	L4.3.4.2.1	Mycobacterium tuberculosis		['Walker_2022','CRyPTIC_PHE','input','diff','Napier_2020','tbprofiler']	99.86	56	true	lineage4	true	true	true	true	true	true	false	true	true	true	false	false	false
SAMEA1556667	ERR181884	WGS	SC	ERX157994	Illumina HiSeq 2000	PAIRED	RANDOM	GENOMIC	ILLUMINA	ERS142017	ERP001072	['SC_RUN_8233_7#19','ERS142017','ERP001072','ERX157994','Karonga_Prevention_Study__KPS____whole_genome_sequencing_in_a_whole_population-sc-2011-12-13T10:33:26Z-2066','PRJEB2794','204548','SC_EXP_8233_7#19','1778924','1003603-sc-2012-05-29T15:09:04Z-1428932','SAMEA1556667','Karonga_Prevention_Study__KPS____whole_genome_sequ','ERR181884']	2000	2012-10-23T12:13:00.000000+0000			MWI	Africa	Karonga	sputum	Homo sapiens	3	human							S						S								233	233230400	112261229	PRJEB2794	Coll_2018		94.08	2018846	46	lineage4.3.4.2.1	Sensitive	tuberculosis: human-adapted	L4.3.4.2.1	Mycobacterium tuberculosis		['Karonga_Prevention_Study','Menardo_2021','input','Napier_2020','diff','Coll_2018','Menardo_2018','tbprofiler']	94.08	46	true	lineage4	true	true	true	true	true	true	true	true	true	true	true	false	false
SAMEA9069912	ERR5987257	WGS	Swiss-TPH	ERX5627121	Illumina HiSeq 2500	PAIRED	RANDOM	GENOMIC	ILLUMINA	ERS6798220	ERP129488	['ERS6798220','737713','WGS RR-TB Khayelitsha','SAMEA9069912','ERP129488','G32579_1','PRJEB45389','ERX5627121','19794918','ERR5987257']		2021-06-29T00:56:00.000000+0000			ZAF	Africa						R				S	S												S			574	574111876	290306307	PRJEB45389	CRyPTIC_WHO2021_PMC7612554		99.38	1696742	38	lineage2.2.2	MDR-TB	tuberculosis: unclassified		Mycobacterium tuberculosis		['Walker_2022','diff','input','tbprofiler','R-RR_HIVcoinf_ZAF']	99.38	38	true	lineage2	true	true	true	true	true	true	false	true	true	true	false	false	false
SAMEA3558673	ERR1035140	WGS	LSHTM	ERX1113938	Illumina MiSeq	PAIRED		GENOMIC	ILLUMINA	ERS865822	ERP011639	['ena-RUN-LSHTM-25-09-2015-14:04:49:456-565','mtb565','PRJEB10385','ena-STUDY-LSHTM-18-08-2015-18:02:02:463-104','ERP011639','4154969','ena-EXPERIMENT-LSHTM-25-09-2015-14:04:49:456-565','297845','ERS865822','SAMEA3558673','ERR1035140','ERX1113938']		2015-12-10T04:35:00.000000+0000			SAU	Asia										S		S						S	S							493	493777000	353524523	PRJEB10385	Coll_2018		99.54	1098700	25	lineage2.2.1.1	Sensitive	tuberculosis: human-adapted	L2.2.1.1	Mycobacterium tuberculosis		['Coll_2018','input','tbprofiler','diff','Napier_2020']	99.54	25	true	lineage2	true	true	true	true	true	true	false	true	true	true	false	false	false
SAMN01908846	SRR671822	WGS	BGI	SRX225136	Illumina HiSeq 2000	PAIRED	PCR	GENOMIC	ILLUMINA	SRS388915	SRP018402	['SRP018402','PRJNA187550','SRR671822','1908846','SRX225136','187550','BGI-FCD04K6ACXX-110718-L3-SH390','BGI_SH390','BGI_SH390_MYCtxkDEQDFAPEI-150_110718','SAMN01908846','SRS388915']		2015-09-05T06:37:00.000000+0000			CHN	Asia							S					R	S						R				R			528	528000120	353626330	PRJNA187550	CRyPTIC_WHO2021_PMC7612554		99.51	1758390	36	lineage2.2.1	Pre-XDR-TB	tuberculosis: human-adapted	L2.2.1	Mycobacterium tuberculosis		['tbprofiler','input','Walker_2022','Napier_2020','diff']	99.51	36	true	lineage2	true	true	true	true	true	true	false	true	true	true	false	false	false
SAMEA10030426	ERR7910981	WGS	FZB	ERX7478378	NextSeq 500	PAIRED		GENOMIC	ILLUMINA	ERS7708633	ERP132622	['ena-STUDY-FZB-22-10-2021-10:26:06:450-343','ena-RUN-FZB-05-01-2022-10:45:57:300-139','ena-EXPERIMENT-FZB-05-01-2022-10:45:57:300-139','16-14967','SAMEA10030426','ERP132622','PRJEB48275','ERX7478378','794636','24682393','ERS7708633','ERR7910981']		2022-05-09T04:51:00.000000+0000			MDA	Europe						S	S			S		R	R	S			S	R					S			811	811988109	359541468	PRJEB48275	Finci_2022		99.47	1645399	56	lineage4.2.1	MDR-TB	tuberculosis: human-adapted	L4.2.1	Mycobacterium tuberculosis		['diff','tbprofiler','Finci_2022','input']	99.47	56	true	lineage4	true	true	true	true	true	true	false	true	true	true	false	false	false
SAMN07658836	SRR6046845	WGS	MODMEDMICOXFORD	SRX3193940	Illumina MiSeq	PAIRED	RANDOM	GENOMIC	ILLUMINA	SRS2520017	SRP117784	['7658836','SRR6046845','MMMOSAM:aac43a24-d07b-422c-b426-955b69a92796','SAMN07658836','SRS2520017','PRJNA401515','SRP117784','401515','SRX3193940','MMMOSRA:aac43a24-d07b-422c-b426-955b69a92796']	2016	2017-10-27T18:48:00.000000+0000			GBR	Europe	Oxford		Homo sapiens	3	human					S		S					S	S								360	360550364	218396275	PRJNA401515	CRyPTIC_WHO2021_PMC7612554		99.47	2050097	68	lineage4.1.1.3	Sensitive	tuberculosis: human-adapted	L4.1.1.3	Mycobacterium tuberculosis		['Walker_2022','input','tbprofiler','diff','Napier_2020']	99.47	68	true	lineage4	true	true	true	true	true	true	true	true	true	true	true	false	false
SAMN07766325	SRR6152858	WGS	BC CENTRE FOR DISEASE CONTROL PUBLIC HEALTH LABORATORY	SRX3264978	HiSeq X Ten	PAIRED	RANDOM	GENOMIC	ILLUMINA	SRS2577301	SRP119652	['7766325','SAMN07766325','SRR6152858','SRS2577301','BC12-Mtb300','SRX3264978','SRP119652','413593','PRJNA413593','BC12-Mtb300_2.fastq.gz']	2012	2017-10-10T12:31:00.000000+0000		49.15 N 123.7 W	CAN	North America	British Columbia		Homo sapiens	3	human					S		S						S	S							514	514518000	205805371	PRJNA413593	CRyPTIC_WHO2021_PMC7612554		99.57	1912953	54	lineage2.2.1.1	Sensitive	tuberculosis: human-adapted	L2	Mycobacterium tuberculosis		['diff','input','tbprofiler','Walker_2022','Napier_2020']	99.57	54	true	lineage2	true	true	true	true	true	true	true	true	true	true	true	false	false
SAMEA8742086	ERR8699768	WGS	UNIVERSITY OF CAPE TOWN	ERX8356835	Illumina NovaSeq 6000	PAIRED	RANDOM	GENOMIC	ILLUMINA	ERS6421668	ERP135632	['ERR8699768','project.Wellcome_clinical_isolates_site20','ERP135632','26335225','ERX8356835','SAMEA8742086','PRJEB51043','sample.28439','ERS6421668','run.28439.1','experiment.28439','811913']		2022-03-15T06:36:00.000000+0000			ZAF	Africa						S				S	S	S	S	S				S		S	S	S	S	S	S	782	782313182	246221103	PRJEB51043	CRyPTIC_reuse_table		99.56	1827102	63	lineage2.2.1	Sensitive	tuberculosis: unclassified		Mycobacterium tuberculosis		['CRyPTIC_UofCapeTown','CRyPTIC_reuse_table','input','diff','tbprofiler']	99.56	63	true	lineage2	true	true	true	true	true	true	false	true	true	true	false	false	false
SAMEA8741954	ERR8699146	WGS	UNIVERSITY OF CAPE TOWN	ERX8356614	Illumina HiSeq 4000	PAIRED	RANDOM	GENOMIC	ILLUMINA	ERS6421536	ERP135632	['ERP135632','sample.17058','26335093','811913','run.17058.1','project.Wellcome_clinical_isolates_site20','experiment.17058','SAMEA8741954','ERS6421536','ERR8699146','ERX8356614','PRJEB51043']		2022-03-15T06:27:00.000000+0000			ZAF	Africa						S				S	S	S	S	S				S		S	S	S	S	S	S	494	494453700	216463718	PRJEB51043	CRyPTIC_reuse_table		99.62	1767753	60	lineage2.2.1.1	Sensitive	tuberculosis: unclassified		Mycobacterium tuberculosis		['input','tbprofiler','diff','CRyPTIC_UofCapeTown','CRyPTIC_reuse_table']	99.62	60	true	lineage2	true	true	true	true	true	true	false	true	true	true	false	false	false
SAMEA7549245	ERR4815884	WGS	PUBLIC HEALTH ENGLAND	ERX4685726	Illumina MiSeq	PAIRED	RANDOM	GENOMIC	ILLUMINA	ERS5305896	ERP124941	['SAMEA7549245','773303','PRJEB41201','project.PHE-TB','ERS5305896','run.18704','22468641','sample.18704','ERP124941','ERX4685726','ERR4815884','experiment.18704']		2021-11-10T14:08:00.000000+0000			GBR	Europe										S		S					R	S								260	260437278	178204573	PRJEB41201	Walker_2022		97.73	1122611	37	lineage1.2.2.2	Sensitive	tuberculosis: unclassified		Mycobacterium tuberculosis		['CRyPTIC_PHE','diff','input','tbprofiler','Walker_2022']	97.73	37	true	lineage1	true	true	true	true	true	true	false	true	true	true	false	false	false
SAMEA7528523	ERR4799938	WGS	FOUNDATION FOR MEDICAL RESEARCH INDIA	ERX4669353	NextSeq 500	PAIRED	RANDOM	GENOMIC	ILLUMINA	ERS5284993	ERP124850	['PRJEB41116','experiment.29841','sample.29841','run.29841','ERX4669353','ERR4799938','project.Mumbai','773292','22462067','SAMEA7528523','ERS5284993','ERP124850']		2021-11-10T02:09:00.000000+0000			IND	Asia	Mumbai					S	S				R	R	S	R				R			S		R	S		403	403283400	182799306	PRJEB41116	Walker_2022		99.41	1356207	45	lineage2.2.1	Pre-XDR-TB	tuberculosis: unclassified		Mycobacterium tuberculosis		['Walker_2022','CRyPTIC_IND','diff','input','tbprofiler']	99.41	45	true	lineage2	true	true	true	true	true	true	false	true	true	true	false	false	false
SAMN08436181	SRR6650387	WGS	SAN RAFFAELE	SRX3627745	Illumina HiSeq 2500	PAIRED	RANDOM	GENOMIC	ILLUMINA	SRS2894531	SRP128089	['428596','SRP128089','SAMN08436181','bp0','131268_210916_BGD_210916_100.gatk.bam','SRR6650387','131268_WGS','PRJNA428596','SRS2894531','131268','SRX3627745','8436181']		2018-02-26T13:32:00.000000+0000			BGD	Asia			Homo sapiens	3	human					S		S		S				S	S				S			144	144065693	59234415	PRJNA428596	CRyPTIC_WHO2021_PMC7612554		99.31	1180818	26	lineage1.2.2.2	Sensitive	tuberculosis: human-adapted	L1.2.2	Mycobacterium tuberculosis		['Walker_2022','input','Menardo_2021','tbprofiler','diff']	99.31	26	true	lineage1	true	true	true	true	true	true	false	true	true	true	true	false	false
SAMEA7561484	ERR4829046	WGS	SAN RAFFAELE SCIENTIFIC INSTITUTE	ERX4699030	NextSeq 500	PAIRED	RANDOM	GENOMIC	ILLUMINA	ERS5318119	ERP124983	['project.Italy','22477053','PRJEB41242','ERR4829046','ERP124983','ERS5318119','experiment.16255','ERX4699030','sample.16255','773309','SAMEA7561484','run.16255']		2021-11-11T06:59:00.000000+0000			ITA	Europe						S				S	S	S	S	S				S		S	S	S	S	S	S	413	413818847	182024438	PRJEB41242	['CRyPTIC_reuse_table','Walker_2022']		99.62	1636056	51	lineage4.8	Sensitive	tuberculosis: unclassified		Mycobacterium tuberculosis		['CRyPTIC_reuse_table','diff','input','Walker_2022','CRyPTIC_SanRaffaele','tbprofiler']	99.62	51	true	lineage4	true	true	true	true	true	true	false	true	true	true	false	false	false
SAMEA7545647	ERR4812143	WGS	UNIVERSIDAD PERUANA CAYETANO HEREDIA	ERX4682133	Illumina NovaSeq 6000	PAIRED	RANDOM	GENOMIC	ILLUMINA	ERS5302303	ERP124939	['experiment.25680','ERS5302303','22465036','ERR4812143','ERP124939','run.25680','773301','project.Peru_Wellcome','ERX4682133','PRJEB41199','sample.25680','SAMEA7545647']	2018	2021-11-10T07:11:00.000000+0000			PER	South America						S	S			R	S	R	S	S				R	S		S	S	S	S	R	578	578823166	193552743	PRJEB41199	['Walker_2022','CRyPTIC_reuse_table']		99.58	1798931	62	lineage4.3.3	MDR-TB	tuberculosis: unclassified		Mycobacterium tuberculosis		['Walker_2022','diff','input','tbprofiler','CRyPTIC_reuse_table','standford','CRyPTIC_UPCH']	99.58	62	true	lineage4	true	true	true	true	true	true	true	true	true	true	false	false	false
SAMN08629158	SRR6797489	WGS	SAN RAFFAELE	SRX3756208	Illumina HiSeq 2500	PAIRED	RANDOM	GENOMIC	ILLUMINA	SRS3011902	SRP128089	['PRJNA428596','SRS3011902','SRR6797489','SRX3756208','132400','bp0','SAMN08629158','428596','8629158','SRP128089','132400_WGS','132400_210916_BGD_210916_100.gatk.bam']		2018-03-02T06:25:00.000000+0000			BGD	Asia			Homo sapiens	3	human					S		S		S				S	S				S			234	234470591	103355173	PRJNA428596	CRyPTIC_WHO2021_PMC7612554		99.28	1798848	39	lineage1.1.3.1	Sensitive	tuberculosis: human-adapted	L1.1.3	Mycobacterium tuberculosis		['Menardo_2021','input','diff','Walker_2022','tbprofiler']	99.28	39	true	lineage1	true	true	true	true	true	true	false	true	true	true	true	false	false
SAMEA7560595	ERR4828158	WGS	OUCRU-HCMC	ERX4698142	NextSeq 500	PAIRED	RANDOM	GENOMIC	ILLUMINA	ERS5317231	ERP124982	['22476165','ERX4698142','run.11926','SAMEA7560595','experiment.11926','773308','ERP124982','sample.11926','project.Vietnam','PRJEB41241','ERR4828158','ERS5317231']		2021-11-11T16:58:00.000000+0000			VNM	Asia	Ho Chi Minh City					S				S	S	S	S	S				S		S	S	S	S	S	S	274	274424078	120101238	PRJEB41241	['CRyPTIC_reuse_table','Walker_2022']		99.27	1530725	49	lineage1.1.1.1	Sensitive	tuberculosis: unclassified		Mycobacterium tuberculosis		['input','diff','CRyPTIC_OUCRU','Walker_2022','tbprofiler','CRyPTIC_reuse_table']	99.27	49	true	lineage1	true	true	true	true	true	true	false	true	true	true	false	false	false
SAMEA10030019	ERR7911488	WGS	FZB	ERX7478885	NextSeq 500	PAIRED		GENOMIC	ILLUMINA	ERS7708227	ERP132622	['PRJEB48275','ERS7708227','ERP132622','ena-EXPERIMENT-FZB-05-01-2022-10:45:57:322-646','FND-264','SAMEA10030019','ERR7911488','ena-STUDY-FZB-22-10-2021-10:26:06:450-343','ERX7478885','ena-RUN-FZB-05-01-2022-10:45:57:322-646','24681987','794636']		2022-07-28T01:21:00.000000+0000			VNM	Asia						S	S					R	S	S			R	R					S			550	550714887	216744490	PRJEB48275	Finci_2022		99.54	1767284	59	lineage2.2.1	MDR-TB	tuberculosis: human-adapted	L2.2.1	Mycobacterium tuberculosis		['input','tbprofiler','diff','Finci_2022']	99.54	59	true	lineage2	true	true	true	true	true	true	false	true	true	true	false	false	false
SAMEA1902640	ERR2515057	WGS	PHE	ERX2534267	Illumina HiSeq 2500	PAIRED	RANDOM	GENOMIC	ILLUMINA	ERS2399647	ERP107961	['ERR2515057','project.First_10k_genomes_study_set_4','PRJEB25991','ERS2399647','ERX2534267','10124184','493034','ERP107961','experiment.7274','sample.7274','SAMEA1902640','run.7274']		2021-10-23T18:13:00.000000+0000			GBR	Europe	England									S		S					S	S								877	877313624	532143891	PRJEB25991	Walker_2022		99.69	1666390	55	lineage4.6.1.2	Sensitive	tuberculosis: human-adapted	L4.6.1.2	Mycobacterium tuberculosis		['input','tbprofiler','Napier_2020','CRyPTIC_PHE','Walker_2022','diff']	99.69	55	true	lineage4	true	true	true	true	true	true	false	true	true	true	false	false	false
SAMN02414897	['SRR1144726','SRR1166815','SRR1146314','SRR1162834']	WGS		['SRX465935','SRX451524','SRX449974']	Illumina HiSeq 2000	PAIRED	RANDOM	GENOMIC	['ILLUMINA','ILLUMINA','ILLUMINA','ILLUMINA']	SRS543514		['H758RADXX140114.2.tagged_910.bam','SRX449974','SRR1166815','2414897','2527989.WR39309.Solexa-209961.H758RADXX140114.P','SRR1162834','SRR1146314','C3PDRACXX140112.4.tagged_910.bam','PRJNA229360','PRJNA229262','SRR1144726','SRP035769','SRX451524','SRX465935','2527989.WR39308.Pond-319417.C3R2YACXX140127.P','C3R2YACXX140127.7.Illumina_P5-Waxow_P7-Nazet.bam','SAMN02414897','229262','BTB08-022','2527989.WR39309.Solexa-209961.C3PDRACXX140112.P','C3R2YACXX140127.6.Illumina_P5-Waxow_P7-Nazet.bam','SRS543514']					SWE	Europe		As reported: VSK	Homo sapiens	3	human	S					S	R					S	R					S	S		831	832311508	396009064	PRJNA229262	CRyPTIC_WHO2021_PMC7612554		99.64	6489157	144	lineage4.3.4.1	MDR-TB	tuberculosis: human-adapted	L4.3.4.1	Mycobacterium tuberculosis		['Menardo_2018','diff','Menardo_2021','tbprofiler','Walker_2022','input','Napier_2020']	99.64	144	true	lineage4	true	true	true	true	true	true	false	true	true	true	true	false	false
SAMEA2534549	ERR552294	WGS	FZB	ERX511363	Illumina HiSeq 2500	PAIRED		GENOMIC	ILLUMINA	ERS457951	ERP010814	['6243-12','PRJEB9680','ERP010814','ena-STUDY-FZB-22-06-2015-17:16:39:392-292','SAMEA2534549','ERX511363','3794018','287903','ERR552294','6243-12_genoscreen_genoscreen_2013-10-31_101bp','ERS457951']		2015-06-25T07:56:00.000000+0000			DEU	Europe										S		S					S	S	S							328	328196268	209467763	PRJEB9680	CRyPTIC_WHO2021_PMC7612554		99.28	1593218	36	lineage6.2.3	Sensitive	tuberculosis: human-adapted	L6	Mycobacterium africanum		['Walker_2022','Brites_2018','Napier_2020','Coscolla_2021','tbprofiler','diff','input','Menardo_2018']	99.28	36	true	lineage6	true	true	true	true	true	true	false	true	true	true	false	false	false
SAMEA1119163	ERR2513982	WGS	PHE	ERX2533192	Illumina MiSeq	PAIRED	RANDOM	GENOMIC	ILLUMINA	ERS2398572	ERP107961	['PRJEB25991','sample.5886','ERP107961','SAMEA1119163','experiment.5886','ERS2398572','project.First_10k_genomes_study_set_4','run.5886','ERR2513982','ERX2533192','493034','10123109']		2021-10-23T16:11:00.000000+0000			GBR	Europe	England									S		S					S	S								693	693559449	411192742	PRJEB25991	Walker_2022		99.32	1633345	53	lineage1.1.2	Sensitive	tuberculosis: human-adapted	L1.1.2	Mycobacterium tuberculosis		['tbprofiler','input','Walker_2022','CRyPTIC_PHE','diff','Napier_2020']	99.32	53	true	lineage1	true	true	true	true	true	true	false	true	true	true	false	false	false
SAMN03647536	SRR2100363	WGS	UNIVERSITY OF OXFORD	SRX1095057	Illumina HiSeq 2500	PAIRED	RANDOM	GENOMIC	ILLUMINA	SRS990433	SRP061066	['282721','SAMN03647536','SRX1095057','f01da57a-a27d-4d0d-96a2-0ec59c4243d1_R00000039_v2.bam','SRP061066','SRS990433','3647536','PRJNA282721','SRR2100363','C00008911']		2015-07-25T12:06:00.000000+0000			GBR	Europe										S		S					S	S								641	641930000	504538247	PRJNA282721	CRyPTIC_WHO2021_PMC7612554		99.55	1837555	41	lineage3	Sensitive	tuberculosis: human-adapted	L3	Mycobacterium tuberculosis		['input','nextstrain_global_tree','Napier_2020','diff','Menardo_2018','tbprofiler','Walker_2022','Menardo_2021']	99.55	41	true	lineage3	true	true	true	true	true	true	false	true	true	true	false	false	false
SAMEA3443192	ERR2517050	WGS	PHE	ERX2536265	Illumina MiSeq	PAIRED	RANDOM	GENOMIC	ILLUMINA	ERS2401727	ERP107972	['ERR2517050','ERS2401727','run.9560','ERP107972','ERX2536265','SAMEA3443192','PRJEB26001','sample.9560','project.First_10k_genomes_study_set_9','experiment.9560','493039','10126387']		2022-07-12T16:21:00.000000+0000			GBR	Europe	England									S		S						S								339	339872816	201859248	PRJEB26001	Walker_2022		99.55	2126151	67	lineage2.2.1	Sensitive	tuberculosis: human-adapted	L2.2.1	Mycobacterium tuberculosis		['Walker_2022','CRyPTIC_PHE','diff','Napier_2020','tbprofiler','input']	99.55	67	true	lineage2	true	true	true	true	true	true	false	true	true	true	false	false	false
SAMEA7527844	ERR4799258	WGS	FOUNDATION FOR MEDICAL RESEARCH INDIA	ERX4668675	NextSeq 500	PAIRED	RANDOM	GENOMIC	ILLUMINA	ERS5284315	ERP124850	['run.27723','773292','ERS5284315','sample.27723','ERP124850','ERR4799258','22461389','ERX4668675','project.Mumbai','PRJEB41116','SAMEA7527844','experiment.27723']		2021-11-10T01:46:00.000000+0000			IND	Asia	Mumbai											S	S					S					S			426	426364808	195650140	PRJEB41116	Walker_2022		99.23	1550711	51	lineage1.2.2.2	Sensitive	tuberculosis: unclassified		Mycobacterium tuberculosis		['tbprofiler','Walker_2022','CRyPTIC_IND','input','diff']	99.23	51	true	lineage1	true	true	true	true	true	true	false	true	true	true	false	false	false
SAMEA3558820	ERR1035287	WGS	LSHTM	ERX1114085	Illumina MiSeq	PAIRED		GENOMIC	ILLUMINA	ERS865969	ERP011639	['ERP011639','mtb712','ena-STUDY-LSHTM-18-08-2015-18:02:02:463-104','PRJEB10385','ERR1035287','SAMEA3558820','ena-EXPERIMENT-LSHTM-25-09-2015-14:04:49:467-712','4155116','ena-RUN-LSHTM-25-09-2015-14:04:49:467-712','ERX1114085','ERS865969','297845']		2015-12-10T04:23:00.000000+0000			BRA	South America						S	S			R		R	S		S			R	R							450	450839356	304367150	PRJEB10385	Coll_2018		99.55	1440130	32	lineage4.3.3	MDR-TB	tuberculosis: human-adapted	L4.3.3	Mycobacterium tuberculosis		['input','diff','Coll_2018','Napier_2020','tbprofiler']	99.55	32	true	lineage4	true	true	true	true	true	true	false	true	true	true	false	false	false
SAMEA7544448	ERR4811388	WGS	SAN RAFFAELE SCIENTIFIC INSTITUTE	ERX4680934	NextSeq 500	PAIRED	RANDOM	GENOMIC	ILLUMINA	ERS5301106	ERP124936	['ERS5301106','run.13095','project.Wildtype','sample.13095','experiment.13095','ERX4680934','ERP124936','773298','22464284','ERR4811388','SAMEA7544448','PRJEB41196']		2021-11-10T05:46:00.000000+0000										S				S	S	S	S	S				S		S	S	S	S	S	S	306	306101418	138393650	PRJEB41196	CRyPTIC_reuse_table		99.31	1846152	55	lineage4.1.2.1	Sensitive	tuberculosis: unclassified		Mycobacterium tuberculosis		['CRyPTIC_reuse_table','diff','tbprofiler','input','CRyPTIC_SanRaffaele']	99.31	55	true	lineage4	true	true	true	true	true	true	false	false	true	false	false	false	false
SAMEA1530707	ERR176628	WGS	SC	ERX152774	Illumina HiSeq 2000	PAIRED	RANDOM	GENOMIC	ILLUMINA	ERS141864	ERP001072	['ERX152774','ERS141864','SC_EXP_8205_5#87','SAMEA1530707','1759953','SC_RUN_8205_5#87','PRJEB2794','ERP001072','74040-sc-2012-05-29T15:06:41Z-1428709','Karonga_Prevention_Study__KPS____whole_genome_sequ','Karonga_Prevention_Study__KPS____whole_genome_sequencing_in_a_whole_population-sc-2011-12-13T10:33:26Z-2066','ERR176628','204548']	1997	2012-10-12T09:24:00.000000+0000			MWI	Africa	Karonga	sputum	Homo sapiens	3	human					S		S					S	S	S							406	406309800	211237705	PRJEB2794	Coll_2018		99.66	1698603	39	lineage4.4.1.1	Sensitive	tuberculosis: human-adapted	L4.4.1.1	Mycobacterium tuberculosis		['Napier_2020','tbprofiler','Menardo_2018','Coll_2018','input','diff','Karonga_Prevention_Study','Menardo_2021']	99.66	39	true	lineage4	true	true	true	true	true	true	true	true	true	true	true	false	false
SAMEA7527699	ERR4799113	WGS	FOUNDATION FOR MEDICAL RESEARCH INDIA	ERX4668530	NextSeq 500	PAIRED	RANDOM	GENOMIC	ILLUMINA	ERS5284170	ERP124850	['SAMEA7527699','run.27578','sample.27578','ERR4799113','ERX4668530','PRJEB41116','project.Mumbai','22461244','773292','experiment.27578','ERP124850','ERS5284170']		2021-11-10T01:47:00.000000+0000			IND	Asia	Mumbai					S	S				S	R	S	S				S			S		S	S		484	484250356	224962970	PRJEB41116	Walker_2022		99.26	1479451	50	lineage1.2.2.2	Sensitive	tuberculosis: unclassified		Mycobacterium tuberculosis		['CRyPTIC_IND','diff','Walker_2022','tbprofiler','input']	99.26	50	true	lineage1	true	true	true	true	true	true	false	true	true	true	false	false	false
SAMEA3283871	ERR2515948	WGS	CTB/NICD	ERX2535156	Illumina MiSeq	PAIRED	RANDOM	GENOMIC	ILLUMINA	ERS2400547	ERP107968	['project.First_10k_genomes_study_set_5','ERR2515948','ERS2400547','sample.8166','493035','experiment.8166','PRJEB25997','10125286','run.8166','ERP107968','ERX2535156','SAMEA3283871']		2022-07-23T23:21:00.000000+0000			ZAF	Africa						S	S			R		R	S				R	R	S				S			388	388176289	244262394	PRJEB25997	Walker_2022		99.79	926857	54	lineage4.3.3	MDR-TB	tuberculosis: human-adapted	L4.3.3	Mycobacterium tuberculosis		['diff','CRyPTIC_CTB-NICD','tbprofiler','input','Napier_2020','Walker_2022']	99.79	54	true	lineage4	true	true	true	true	true	true	false	true	true	true	false	false	false
SAMN08214750	SRR6397668	WGS	BC CENTRE FOR DISEASE CONTROL PUBLIC HEALTH LABORATORY	SRX3490990	HiSeq X Ten	PAIRED	RANDOM	GENOMIC	ILLUMINA	SRS2774869	SRP119652	['SRS2774869','8214750','413593','SAMN08214750','BC00-Mtb018','BC00-Mtb018_1.fastq.gz','SRP119652','SRR6397668','PRJNA413593','SRX3490990']	2000	2017-12-25T09:59:00.000000+0000		49.15 N 123.7 W	CAN	North America	British Columbia		Homo sapiens	3	human					S		S						S	R							960	960823750	482627662	PRJNA413593	CRyPTIC_WHO2021_PMC7612554		99.58	1738152	49	lineage2.2.1	Other	tuberculosis: human-adapted	L2	Mycobacterium tuberculosis		['diff','input','Walker_2022','tbprofiler','Napier_2020']	99.58	49	true	lineage2	true	true	true	true	true	true	true	true	true	true	true	false	false
SAMEA3420934	ERR2516772	WGS	PHE	ERX2535987	Illumina HiSeq 2500	PAIRED	RANDOM	GENOMIC	ILLUMINA	ERS2401449	ERP107972	['493039','10126109','project.First_10k_genomes_study_set_9','ERS2401449','sample.8454','run.8454','experiment.8454','ERX2535987','ERR2516772','ERP107972','PRJEB26001','SAMEA3420934']		2021-10-23T19:14:00.000000+0000			GBR	Europe	England					S	S					R	R	R				R					R			607	607119660	338277518	PRJEB26001	Walker_2022		99.7	1890874	66	lineage2.2.1	Pre-XDR-TB	tuberculosis: human-adapted	L2.2.1	Mycobacterium tuberculosis		['tbprofiler','Walker_2022','CRyPTIC_PHE','diff','input','Napier_2020']	99.7	66	true	lineage2	true	true	true	true	true	true	false	true	true	true	false	false	false
SAMEA7561077	ERR4828640	WGS	OUCRU-HCMC	ERX4698624	NextSeq 500	PAIRED	RANDOM	GENOMIC	ILLUMINA	ERS5317713	ERP124982	['PRJEB41241','SAMEA7561077','run.12439','ERS5317713','ERR4828640','773308','ERP124982','project.Vietnam','ERX4698624','22476647','sample.12439','experiment.12439']		2021-11-11T06:52:00.000000+0000			VNM	Asia	Ho Chi Minh City					S				S	S	R	S	S				S		S	S	S	S	S	S	396	396411844	187944296	PRJEB41241	['Walker_2022','CRyPTIC_reuse_table']		99.21	1536955	49	lineage2.1	HR-TB	tuberculosis: unclassified		Mycobacterium tuberculosis		['tbprofiler','CRyPTIC_OUCRU','input','diff','CRyPTIC_reuse_table','Walker_2022']	99.21	49	true	lineage2	true	true	true	true	true	true	false	true	true	true	false	false	false
SAMEA7526765	ERR4798208	WGS	FOUNDATION FOR MEDICAL RESEARCH INDIA	ERX4667629	NextSeq 500	PAIRED	RANDOM	GENOMIC	ILLUMINA	ERS5283237	ERP124850	['ERP124850','run.13639','ERX4667629','project.Mumbai','SAMEA7526765','PRJEB41116','sample.13639','experiment.13639','22460327','773292','ERS5283237','ERR4798208']		2021-11-09T23:12:00.000000+0000			IND	Asia	Mumbai					S	S				R	R	S	R							S		R	S		469	469922872	197129582	PRJEB41116	Walker_2022		99.5	1704443	53	lineage2.2.1	Pre-XDR-TB	tuberculosis: unclassified		Mycobacterium tuberculosis		['diff','Walker_2022','tbprofiler','input','CRyPTIC_IND']	99.5	53	true	lineage2	true	true	true	true	true	true	false	true	true	true	false	false	false
SAMEA7545915	ERR4812411	WGS	UNIVERSIDAD PERUANA CAYETANO HEREDIA	ERX4682401	Illumina NovaSeq 6000	PAIRED	RANDOM	GENOMIC	ILLUMINA	ERS5302571	ERP124939	['sample.25948','ERR4812411','ERX4682401','22465304','SAMEA7545915','ERS5302571','773301','PRJEB41199','experiment.25948','ERP124939','run.25948','project.Peru_Wellcome']	2018	2021-11-10T07:56:00.000000+0000			PER	South America						S				S	S	S	S	S				S		S	S	S	S	S	S	681	681714566	218539552	PRJEB41199	['Walker_2022','CRyPTIC_reuse_table']		99.71	1844245	63	lineage4.7	Sensitive	tuberculosis: unclassified		Mycobacterium tuberculosis		['Walker_2022','CRyPTIC_UPCH','standford','input','diff','CRyPTIC_reuse_table','tbprofiler']	99.71	63	true	lineage4	true	true	true	true	true	true	true	true	true	true	false	false	false
SAMEA7555925	ERR4822503	WGS	IML GAUTING	ERX4692493	NextSeq 500	PAIRED	RANDOM	GENOMIC	ILLUMINA	ERS5312567	ERP124948	['SAMEA7555925','773305','ERX4692493','experiment.26282','project.Cryptic_3rd','PRJEB41208','run.26282','ERS5312567','sample.26282','ERR4822503','ERP124948','22475279']		2021-11-11T03:13:00.000000+0000			DEU	Europe						S				S	S	S	S	S				S		S	S	S	S	S	S	673	673883733	285882652	PRJEB41208	['Walker_2022','CRyPTIC_reuse_table']		99.5	1730940	59	lineage4.1.2.1	Sensitive	tuberculosis: unclassified		Mycobacterium tuberculosis		['Walker_2022','CRyPTIC_Gauting','CRyPTIC_reuse_table','diff','tbprofiler','input']	99.5	59	true	lineage4	true	true	true	true	true	true	false	true	true	true	false	false	false
SAMEA7546789	ERR4813284	WGS	UNIVERSIDAD PERUANA CAYETANO HEREDIA	ERX4683274	Illumina NovaSeq 6000	PAIRED	RANDOM	GENOMIC	ILLUMINA	ERS5303444	ERP124939	['773301','22466183','experiment.30674','ERP124939','ERX4683274','project.Peru_Wellcome','SAMEA7546789','ERS5303444','run.30674','PRJEB41199','ERR4813284','sample.30674']	2018	2021-11-10T09:07:00.000000+0000			PER	South America						S				S	R	R	S	S				R		S	S	S	S	S	R	1037	1037157392	329515668	PRJEB41199	['Walker_2022','CRyPTIC_reuse_table']		99.64	1868003	65	lineage4.3.3	MDR-TB	tuberculosis: unclassified		Mycobacterium tuberculosis		['standford','Walker_2022','diff','CRyPTIC_UPCH','CRyPTIC_reuse_table','input','tbprofiler']	99.64	65	true	lineage4	true	true	true	true	true	true	true	true	true	true	false	false	false
SAMEA7555812	ERR4822391	WGS	IML GAUTING	ERX4692381	NextSeq 500	PAIRED	RANDOM	GENOMIC	ILLUMINA	ERS5312455	ERP124948	['ERX4692381','22475167','ERP124948','experiment.26170','PRJEB41208','sample.26170','run.26170','773305','ERS5312455','SAMEA7555812','ERR4822391','project.Cryptic_3rd']		2021-11-11T03:09:00.000000+0000			KGZ	Asia						S				S	S	R	S	S						S	S	S	S	S	S	451	451223781	203423640	PRJEB41208	['CRyPTIC_reuse_table','Walker_2022']		99.5	1581077	52	lineage2.2.1	Pre-XDR-TB	tuberculosis: unclassified		Mycobacterium tuberculosis		['input','Walker_2022','CRyPTIC_reuse_table','CRyPTIC_Gauting','diff','tbprofiler']	99.5	52	true	lineage2	true	true	true	true	true	true	false	true	true	true	false	false	false
SAMEA10030250	ERR7911069	WGS	FZB	ERX7478466	NextSeq 500	PAIRED		GENOMIC	ILLUMINA	ERS7708457	ERP132622	['ena-EXPERIMENT-FZB-05-01-2022-10:45:57:303-227','ena-STUDY-FZB-22-10-2021-10:26:06:450-343','PRJEB48275','ERS7708457','15-16893','ERP132622','ena-RUN-FZB-05-01-2022-10:45:57:303-227','24682217','SAMEA10030250','ERX7478466','ERR7911069','794636']		2022-05-09T05:47:00.000000+0000			MDA	Europe						S	S					R	S	R			R	R					R			455	455384804	206445991	PRJEB48275	Finci_2022		99.65	1484511	51	lineage4.3.2.1	Pre-XDR-TB	tuberculosis: human-adapted	L4.3.2.1	Mycobacterium tuberculosis		['diff','Finci_2022','tbprofiler','input']	99.65	51	true	lineage4	true	true	true	true	true	true	false	true	true	true	false	false	false
SAMEA3310092	ERR2516098	WGS	CTB/NICD	ERX2535306	Illumina MiSeq	PAIRED	RANDOM	GENOMIC	ILLUMINA	ERS2400697	ERP107968	['sample.8316','ERX2535306','run.8316','ERS2400697','493035','PRJEB25997','SAMEA3310092','experiment.8316','10125436','project.First_10k_genomes_study_set_5','ERR2516098','ERP107968']		2021-10-23T19:12:00.000000+0000			ZAF	Africa						S	S			S		S	S				S	S	S				S			330	330856113	214498778	PRJEB25997	Walker_2022		99.74	894673	47	lineage4.3.4.2.1	Sensitive	tuberculosis: human-adapted	L4.3.4.2.1	Mycobacterium tuberculosis		['Walker_2022','CRyPTIC_CTB-NICD','Napier_2020','tbprofiler','input','diff']	99.74	47	true	lineage4	true	true	true	true	true	true	false	true	true	true	false	false	false
SAMN21879901	SRR16096995	WGS	WADSWORTH CENTER - NYS DOH	SRX12383103	Illumina MiSeq	PAIRED	RANDOM	GENOMIC	ILLUMINA	SRS10353478	SRP338930	['SAMN21879901','SRR16096995','SRX12383103','IDR1800029293-01-01_S5_L001_R1_001.fastq.gz','PRJNA766641','IDR1800029293','21879901','SRP338930','766641','SRS10353478']	2018	2021-09-28T11:22:00.000000+0000			USA	North America	New York state		Homo sapiens	3	human					S		S					S	S	S							638	638616343	378349356	PRJNA766641	CRyPTIC_WHO2021_PMC7612554		99.87	1572125	90	lineage4.8	Sensitive	tuberculosis: unclassified		Mycobacterium tuberculosis		['diff','Walker_2022','input','tbprofiler']	99.87	90	true	lineage4	true	true	true	true	true	true	true	true	true	true	true	false	false
SAMEA7561221	ERR4828783	WGS	SAN RAFFAELE SCIENTIFIC INSTITUTE	ERX4698767	Illumina HiSeq 2500	PAIRED	RANDOM	GENOMIC	ILLUMINA	ERS5317856	ERP124983	['ERP124983','ERR4828783','773309','sample.13226','experiment.13226','PRJEB41242','ERS5317856','SAMEA7561221','project.Italy','run.13226','ERX4698767','22476790']		2021-11-11T06:54:00.000000+0000										S				R	S	R	S	S				R		S	S	S	S	S	R	267	267095510	149004207	PRJEB41242	CRyPTIC_reuse_table		99.15	2033852	39	lineage2.2.1	MDR-TB	tuberculosis: unclassified		Mycobacterium tuberculosis		['tbprofiler','diff','input','CRyPTIC_SanRaffaele','CRyPTIC_reuse_table']	99.15	39	true	lineage2	true	true	true	true	true	true	false	false	true	false	false	false	false
SAMN03648506	SRR2101259	WGS	UNIVERSITY OF OXFORD	SRX1095953	Illumina HiSeq 2500	PAIRED	RANDOM	GENOMIC	ILLUMINA	SRS990623	SRP061066	['SRS990623','SAMN03648506','46deee16-9770-4348-a651-4c2b7d5d1257_R00000039_v3.bam','SRR2101259','SRX1095953','282721','SRP061066','3648506','PRJNA282721','C00017994']		2015-07-16T13:22:00.000000+0000			GBR	Europe										S		R						S								390	390966400	266656720	PRJNA282721	CRyPTIC_WHO2021_PMC7612554		99.21	1857429	42	lineage1.2.1.2	HR-TB	tuberculosis: human-adapted	L1.2.2	Mycobacterium tuberculosis		['Menardo_2018','Walker_2022','Menardo_2021','tbprofiler','Napier_2020','diff','input']	99.21	42	true	lineage1	true	true	true	true	true	true	false	true	true	true	false	false	false
SAMN07659343	SRR6046237	WGS	MODMEDMICOXFORD	SRX3193159	Illumina MiSeq	PAIRED	RANDOM	GENOMIC	ILLUMINA	SRS2520246	SRP117784	['SRX3193159','SRR6046237','SAMN07659343','401515','7659343','SRP117784','SRS2520246','MMMOSRA:8443702f-5d94-4a54-9385-e58d77f96d13','PRJNA401515','MMMOSAM:8443702f-5d94-4a54-9385-e58d77f96d13']	2016	2017-10-27T18:16:00.000000+0000			GBR	Europe	Oxford		Homo sapiens	3	human												S									227	227217343	147822066	PRJNA401515	CRyPTIC_WHO2021_PMC7612554		99.41	1026500	34	lineage4.3.3	Sensitive	tuberculosis: human-adapted	L4.3.3	Mycobacterium tuberculosis		['diff','tbprofiler','Napier_2020','input','Walker_2022']	99.41	34	true	lineage4	true	true	true	true	true	true	true	true	true	true	true	false	false
SAMEA1485414	ERR161104	WGS	SC	ERX136954	Illumina HiSeq 2000	PAIRED	RANDOM	GENOMIC	ILLUMINA	ERS107918	ERP001072	['204548','1139084','ERP001072','ERR161104','4005108-sc-2012-03-23T12:18:02Z-1386396','ERS107918','SC_EXP_7957_8#93','SAMEA1485414','SC_RUN_7957_8#93','Karonga_Prevention_Study__KPS____whole_genome_sequencing_in_a_whole_population-sc-2011-12-13T10:33:26Z-2066','ERX136954','Karonga_Prevention_Study__KPS____whole_genome_sequ','PRJEB2794']	2004	2014-10-19T13:42:00.000000+0000			MWI	Africa	Karonga		Homo sapiens	3	human							S						S								530	530114000	287760217	PRJEB2794	Coll_2018		99.73	1692482	39	lineage4.3.4.2.1	Sensitive	tuberculosis: human-adapted	L4.3.4.2.1	Mycobacterium tuberculosis		['input','diff','Menardo_2021','Napier_2020','Karonga_Prevention_Study','Menardo_2018','Coll_2018','tbprofiler']	99.73	39	true	lineage4	true	true	true	true	true	true	true	true	true	true	true	false	false
SAMEA7526539	ERR4797986	WGS	FOUNDATION FOR MEDICAL RESEARCH INDIA	ERX4667404	NextSeq 500	PAIRED	RANDOM	GENOMIC	ILLUMINA	ERS5283012	ERP124850	['22460102','SAMEA7526539','773292','PRJEB41116','project.Mumbai','sample.12978','ERX4667404','run.12978','ERS5283012','experiment.12978','ERP124850','ERR4797986']		2021-11-09T23:06:00.000000+0000			IND	Asia	Mumbai					S	S				S		S	S							S		S	S		486	486390000	205723852	PRJEB41116	Walker_2022		99.58	1717628	57	lineage4.8	HR-TB	tuberculosis: unclassified		Mycobacterium tuberculosis		['diff','Walker_2022','input','tbprofiler','CRyPTIC_IND']	99.58	57	true	lineage4	true	true	true	true	true	true	false	true	true	true	false	false	false
SAMEA7547474	ERR4813968	WGS	BRAZIL	ERX4683958	Illumina HiSeq 4000	PAIRED	RANDOM	GENOMIC	ILLUMINA	ERS5304128	ERP124940	['PRJEB41200','experiment.16841','run.16841','22466867','ERR4813968','ERS5304128','SAMEA7547474','sample.16841','ERX4683958','ERP124940','773302','project.Brazil']	2018	2021-11-10T11:05:00.000000+0000			BRA	South America						S				S	S	S	S	S				S		S	S	S	S	S	S	684	684545700	296414894	PRJEB41200	['Walker_2022','CRyPTIC_reuse_table']		99.69	1765172	60	lineage4.8	Sensitive	tuberculosis: unclassified		Mycobacterium tuberculosis		['CRyPTIC_BRA','Walker_2022','tbprofiler','CRyPTIC_reuse_table','input','standford','diff']	99.69	60	true	lineage4	true	true	true	true	true	true	true	true	true	true	false	false	false
SAMEA8719207	ERR8976084	WGS	CTB/NICD	ERX5544310	Illumina NovaSeq 6000	PAIRED	RANDOM	GENOMIC	ILLUMINA	ERS6403651	ERP128647	['experiment.29642','project.Wellcome_clinical_isolates_site10','ERS6403651','sample.29642','ERP128647','ERX5544310','ERR8976084','SAMEA8719207','26340175','PRJEB44577','773351','run.29642.1']		2022-03-22T07:28:00.000000+0000			ZAF	Africa						R				R	I	R	R	R				R		S	R		R	S	R	777	777225388	255734449	PRJEB44577	CRyPTIC_reuse_table		99.54	1830084	64	lineage2.2.2	Pre-XDR-TB	tuberculosis: unclassified		Mycobacterium tuberculosis		['tbprofiler','diff','CRyPTIC_reuse_table','CRyPTIC_CTB-NICD','input']	99.54	64	true	lineage2	true	true	true	true	true	true	false	true	true	true	false	false	false
SAMEA8718845	ERR8975719	WGS	CTB/NICD	ERX5543949	Illumina NovaSeq 6000	PAIRED	RANDOM	GENOMIC	ILLUMINA	ERS6403290	ERP128647	['sample.29243','ERR8975719','project.Wellcome_clinical_isolates_site10','ERX5543949','run.29243.1','773351','experiment.29243','ERP128647','PRJEB44577','26339814','ERS6403290','SAMEA8718845']		2022-03-15T07:35:00.000000+0000			ZAF	Africa						S				S	R	R	S	R				R		S	R	S	R	S	S	610	610868386	211876852	PRJEB44577	CRyPTIC_reuse_table		99.47	1778437	62	lineage4.1.1.3	Pre-XDR-TB	tuberculosis: unclassified		Mycobacterium tuberculosis		['tbprofiler','CRyPTIC_CTB-NICD','CRyPTIC_reuse_table','input','diff']	99.47	62	true	lineage4	true	true	true	true	true	true	false	true	true	true	false	false	false
SAMEA1119671	ERR2514490	WGS	PHE	ERX2533700	Illumina HiSeq 2500	PAIRED	RANDOM	GENOMIC	ILLUMINA	ERS2399080	ERP107961	['ERR2514490','sample.6536','10123617','PRJEB25991','ERP107961','493034','SAMEA1119671','ERX2533700','project.First_10k_genomes_study_set_4','ERS2399080','experiment.6536','run.6536']		2022-07-23T23:15:00.000000+0000			GBR	Europe	England									S		S					S	S								841	841794196	448782641	PRJEB25991	Walker_2022		99.5	1845400	63	lineage4.1.2.1	Sensitive	tuberculosis: human-adapted	L4.1.2.1	Mycobacterium tuberculosis		['input','Walker_2022','Napier_2020','CRyPTIC_PHE','tbprofiler','diff']	99.5	63	true	lineage4	true	true	true	true	true	true	false	true	true	true	false	false	false
SAMEA7563712	ERR4831271	WGS	IML GAUTING	ERX4701255	NextSeq 500	PAIRED	RANDOM	GENOMIC	ILLUMINA	ERS5320344	ERP125016	['ERP125016','ERR4831271','ERS5320344','SAMEA7563712','run.31285','22479278','PRJEB41275','sample.31285','ERX4701255','experiment.31285','project.Cryptic_8th9th10th11th','773342']		2021-11-11T11:07:00.000000+0000			DEU	Europe						S				I	R	R	R	S				R		S	S	S	S	S	R	769	769113101	321020164	PRJEB41275	['CRyPTIC_reuse_table','Walker_2022']		99.58	1722346	59	lineage4.8	MDR-TB	tuberculosis: unclassified		Mycobacterium tuberculosis		['tbprofiler','Walker_2022','diff','input','CRyPTIC_Gauting','CRyPTIC_reuse_table']	99.58	59	true	lineage4	true	true	true	true	true	true	false	true	true	true	false	false	false
SAMEA7545941	ERR4812437	WGS	UNIVERSIDAD PERUANA CAYETANO HEREDIA	ERX4682427	Illumina NovaSeq 6000	PAIRED	RANDOM	GENOMIC	ILLUMINA	ERS5302597	ERP124939	['project.Peru_Wellcome','ERS5302597','SAMEA7545941','ERX4682427','run.25974','ERP124939','experiment.25974','ERR4812437','773301','sample.25974','PRJEB41199','22465330']	2018	2021-11-10T07:57:00.000000+0000			PER	South America						S				S	S	S	S	S				S	S	S	S	S	S	S	S	739	739217782	239002658	PRJEB41199	['CRyPTIC_reuse_table','Walker_2022']		99.64	1846466	63	lineage4.8	Sensitive	tuberculosis: unclassified		Mycobacterium tuberculosis		['CRyPTIC_reuse_table','Walker_2022','standford','tbprofiler','input','CRyPTIC_UPCH','diff']	99.64	63	true	lineage4	true	true	true	true	true	true	true	true	true	true	false	false	false
SAMEA7550897	ERR4817534	WGS	PUBLIC HEALTH ENGLAND	ERX4687376	Illumina MiSeq	PAIRED	RANDOM	GENOMIC	ILLUMINA	ERS5307546	ERP124941	['project.PHE-TB','ERR4817534','773303','sample.20354','ERP124941','experiment.20354','SAMEA7550897','22470291','PRJEB41201','run.20354','ERX4687376','ERS5307546']		2021-11-10T18:03:00.000000+0000			GBR	Europe										S		S					S	S								260	260674712	159168188	PRJEB41201	Walker_2022		99.28	1557245	50	lineage4.1.1.1	Sensitive	tuberculosis: unclassified		Mycobacterium tuberculosis		['Walker_2022','CRyPTIC_PHE','diff','tbprofiler','input']	99.28	50	true	lineage4	true	true	true	true	true	true	false	true	true	true	false	false	false
SAMEA1556704	ERR181932	WGS	SC	ERX158042	Illumina HiSeq 2000	PAIRED	RANDOM	GENOMIC	ILLUMINA	ERS142067	ERP001072	['Karonga_Prevention_Study__KPS____whole_genome_sequencing_in_a_whole_population-sc-2011-12-13T10:33:26Z-2066','SC_RUN_8233_7#67','1778956','ERX158042','5002407-sc-2012-05-29T15:09:50Z-1428982','ERP001072','ERS142067','SAMEA1556704','SC_EXP_8233_7#67','Karonga_Prevention_Study__KPS____whole_genome_sequ','ERR181932','PRJEB2794','204548']	2004	2012-10-23T12:09:00.000000+0000			MWI	Africa	Karonga	sputum	Homo sapiens	3	human					S		R					S	S	S							287	287470800	136573773	PRJEB2794	Coll_2018		99.83	2624622	60	lineage4.4.1.2	HR-TB	tuberculosis: human-adapted	L4.4.1.2	Mycobacterium tuberculosis		['Menardo_2018','tbprofiler','Napier_2020','Coll_2018','Menardo_2021','diff','Karonga_Prevention_Study','input']	99.83	60	true	lineage4	true	true	true	true	true	true	true	true	true	true	true	false	false
SAMEA3558555	ERR1035022	WGS	LSHTM	ERX1113820	Illumina MiSeq	PAIRED		GENOMIC	ILLUMINA	ERS865704	ERP011639	['SAMEA3558555','4154851','297845','ena-EXPERIMENT-LSHTM-25-09-2015-14:04:49:448-447','PRJEB10385','mtb447','ena-STUDY-LSHTM-18-08-2015-18:02:02:463-104','ena-RUN-LSHTM-25-09-2015-14:04:49:448-447','ERP011639','ERX1113820','ERR1035022','ERS865704']		2015-12-10T04:50:00.000000+0000			ZAF	Africa										S		S						R								2731	2731624992	1717911508	PRJEB10385	Coll_2018		99.49	1603854	37	lineage2.2.1.1	RR-TB	tuberculosis: human-adapted	L2.2.1.1	Mycobacterium tuberculosis		['Napier_2020','tbprofiler','Coll_2018','diff','input']	99.49	37	true	lineage2	true	true	true	true	true	true	false	true	true	true	false	false	false
SAMEA7542048	ERR4810473	WGS	CCDC	ERX4678919	HiSeq X Ten	PAIRED	RANDOM	GENOMIC	ILLUMINA	ERS5298500	ERP124934	['22463367','PRJEB41194','ERP124934','ERR4810473','773297','ERS5298500','experiment.10845','run.10845','project.CDC_22','sample.10845','ERX4678919','SAMEA7542048']		2021-11-11T01:43:00.000000+0000			CHN	Asia						S	S			R	R	R	S	R				R	R	S	S	S	R	S	R	1082	1082780400	435788447	PRJEB41194	['Walker_2022','CRyPTIC_reuse_table']		99.43	1805562	61	lineage2.2.1	Pre-XDR-TB	tuberculosis: unclassified		Mycobacterium tuberculosis		['tbprofiler','CRyPTIC_reuse_table','Walker_2022','diff','input','CRyPTIC_CCDC_CDC_22']	99.43	61	true	lineage2	true	true	true	true	true	true	false	true	true	true	false	false	false
SAMEA2534276	ERR551900	WGS	FZB	ERX510969	Illumina HiSeq 2500	PAIRED		GENOMIC	ILLUMINA	ERS457678	ERP010814	['ERS457678','10672-10_genoscreen_genoscreen_2013-03-28_101bp','PRJEB9680','ERP010814','ERX510969','287903','3793875','SAMEA2534276','ERR551900','10672-10','ena-STUDY-FZB-22-06-2015-17:16:39:392-292']		2015-06-25T08:14:00.000000+0000			DEU	Europe										S		S					S	S	S							818	818743976	565148705	PRJEB9680	CRyPTIC_WHO2021_PMC7612554		99.47	1368385	31	lineage4.1.2.1	Sensitive	tuberculosis: human-adapted	L4.1.2.1	Mycobacterium tuberculosis		['diff','Menardo_2021','tbprofiler','Napier_2020','input','Menardo_2018','Walker_2022']	99.47	31	true	lineage4	true	true	true	true	true	true	false	true	true	true	false	false	false
SAMEA7546679	ERR4813174	WGS	UNIVERSIDAD PERUANA CAYETANO HEREDIA	ERX4683164	Illumina NovaSeq 6000	PAIRED	RANDOM	GENOMIC	ILLUMINA	ERS5303334	ERP124939	['ERR4813174','sample.29027','773301','experiment.29027','ERX4683164','ERS5303334','ERP124939','run.29027','PRJEB41199','project.Peru_Wellcome','SAMEA7546679','22466073']	2016	2021-11-10T09:04:00.000000+0000			PER	South America						S	R				S	R	S	S				S	S	S	S		S	S		477	477167248	152398776	PRJEB41199	['Walker_2022','CRyPTIC_reuse_table']		99.55	1836308	63	lineage4.1.1.3	Pre-XDR-TB	tuberculosis: unclassified		Mycobacterium tuberculosis		['input','tbprofiler','CRyPTIC_reuse_table','CRyPTIC_UPCH','diff','standford','Walker_2022']	99.55	63	true	lineage4	true	true	true	true	true	true	true	true	true	true	false	false	false
SAMEA7561619	ERR4829181	WGS	SAN RAFFAELE SCIENTIFIC INSTITUTE	ERX4699165	NextSeq 500	PAIRED	RANDOM	GENOMIC	ILLUMINA	ERS5318254	ERP124983	['PRJEB41242','ERP124983','experiment.16390','ERX4699165','run.16390','22477188','773309','SAMEA7561619','ERS5318254','sample.16390','project.Italy','ERR4829181']		2021-11-11T06:59:00.000000+0000			ITA	Europe						S				S	S	S	S	S				S		S	S		S	S	S	365	365162733	157676921	PRJEB41242	['Walker_2022','CRyPTIC_reuse_table']		98.3	2177241	69	lineage1.1.2	Sensitive	tuberculosis: unclassified		Mycobacterium tuberculosis		['tbprofiler','diff','CRyPTIC_SanRaffaele','CRyPTIC_reuse_table','Walker_2022','input']	98.3	69	true	lineage1	true	true	true	true	true	true	false	true	true	true	false	false	false
SAMEA7554625	ERR4821257	WGS	PUBLIC HEALTH ENGLAND	ERX4691099	Illumina HiSeq 2500	PAIRED	RANDOM	GENOMIC	ILLUMINA	ERS5311269	ERP124941	['ERS5311269','project.PHE-TB','SAMEA7554625','run.24078','ERX4691099','PRJEB41201','ERR4821257','773303','ERP124941','22474019','sample.24078','experiment.24078']		2021-11-11T02:07:00.000000+0000			GBR	Europe										S		S						S								413	413555226	204320170	PRJEB41201	Walker_2022		99.38	1654796	37	lineage3	Sensitive	tuberculosis: unclassified		Mycobacterium tuberculosis		['tbprofiler','diff','Walker_2022','input','CRyPTIC_PHE']	99.38	37	true	lineage3	true	true	true	true	true	true	false	true	true	true	false	false	false
SAMEA7542377	ERR4810802	WGS	CCDC	ERX4679248	HiSeq X Ten	PAIRED	RANDOM	GENOMIC	ILLUMINA	ERS5298829	ERP124934	['SAMEA7542377','experiment.11330','sample.11330','PRJEB41194','ERS5298829','22463696','ERP124934','project.CDC_22','ERX4679248','773297','run.11330','ERR4810802']		2021-11-10T05:06:00.000000+0000			CHN	Asia						S	S			S	S	S	S	S				S	S	S	S	S	S	S	S	1513	1513101600	609331121	PRJEB41194	['Walker_2022','CRyPTIC_reuse_table']		99.39	1818210	62	lineage2.2.1	Sensitive	tuberculosis: unclassified		Mycobacterium tuberculosis		['input','tbprofiler','CRyPTIC_reuse_table','diff','Walker_2022','CRyPTIC_CCDC_CDC_22']	99.39	62	true	lineage2	true	true	true	true	true	true	false	true	true	true	false	false	false
SAMN03647963	SRR2100790	WGS	UNIVERSITY OF OXFORD	SRX1095484	Illumina HiSeq 2500	PAIRED	RANDOM	GENOMIC	ILLUMINA	SRS991551	SRP061066	['SRS991551','282721','PRJNA282721','SRX1095484','SRR2100790','3647963','C00014598','SAMN03647963','SRP061066','764ba7e9-0799-4d88-8a27-cf90f2b1fc4c_R00000039_v3.bam']		2015-07-22T18:05:00.000000+0000			GBR	Europe										S		S					S	S								428	428975000	310649345	PRJNA282721	CRyPTIC_WHO2021_PMC7612554		99.65	1750399	39	lineage4.8.2	Sensitive	tuberculosis: human-adapted	L4.8.2	Mycobacterium tuberculosis		['Menardo_2018','diff','tbprofiler','Menardo_2021','input','Napier_2020','Walker_2022']	99.65	39	true	lineage4	true	true	true	true	true	true	false	true	true	true	false	false	false
SAMN03648855	SRR2101608	WGS	UNIVERSITY OF OXFORD	SRX1096302	Illumina HiSeq 2500	PAIRED	RANDOM	GENOMIC	ILLUMINA	SRS990798	SRP061066	['3648855','SRS990798','SRR2101608','SRP061066','PRJNA282721','bdf88173-2118-4c0e-bb93-5f7c8e05bfca_R00000039_v3.bam','282721','bdf88173-2118-4c0e-bb93-5f7c8e05bfca','SRX1096302','SAMN03648855']		2015-07-23T23:28:00.000000+0000			ZAF	Africa						S	S			S		S	S	S			S	S	S				S			202	202738988	134582954	PRJNA282721	CRyPTIC_WHO2021_PMC7612554		99.67	613638	31	lineage4.3.4.2.1	Sensitive	tuberculosis: human-adapted	L4.3.4.2.1	Mycobacterium tuberculosis		['Menardo_2018','diff','Napier_2020','tbprofiler','input','Menardo_2021','Walker_2022']	99.67	31	true	lineage4	true	true	true	true	true	true	false	true	true	true	false	false	false
SAMEA7526725	ERR4798169	WGS	FOUNDATION FOR MEDICAL RESEARCH INDIA	ERX4667589	NextSeq 500	PAIRED	RANDOM	GENOMIC	ILLUMINA	ERS5283197	ERP124850	['ERP124850','PRJEB41116','run.13599','SAMEA7526725','773292','project.Mumbai','22460287','ERR4798169','ERS5283197','experiment.13599','ERX4667589','sample.13599']		2021-11-09T23:18:00.000000+0000			IND	Asia	Mumbai					S	S				S		S	S							S		S	S		599	599657844	257288114	PRJEB41116	Walker_2022		99.4	1663414	55	lineage3	Sensitive	tuberculosis: unclassified		Mycobacterium tuberculosis		['diff','tbprofiler','Walker_2022','input','CRyPTIC_IND']	99.4	55	true	lineage3	true	true	true	true	true	true	false	true	true	true	false	false	false
SAMEA7545520	ERR4812016	WGS	UNIVERSIDAD PERUANA CAYETANO HEREDIA	ERX4682006	Illumina NovaSeq 6000	PAIRED	RANDOM	GENOMIC	ILLUMINA	ERS5302176	ERP124939	['run.25553','sample.25553','ERP124939','ERX4682006','SAMEA7545520','22464909','ERS5302176','project.Peru_Wellcome','PRJEB41199','ERR4812016','773301','experiment.25553']	2018	2021-11-10T09:53:00.000000+0000			PER	South America						S				S	S	S	S	S				S		S	S	S	S	S	S	581	581981180	202005226	PRJEB41199	['CRyPTIC_reuse_table','Walker_2022']		99.83	1803990	62	lineage4.3.4.2	Sensitive	tuberculosis: unclassified		Mycobacterium tuberculosis		['diff','tbprofiler','Walker_2022','input','CRyPTIC_UPCH','CRyPTIC_reuse_table','standford']	99.83	62	true	lineage4	true	true	true	true	true	true	true	true	true	true	false	false	false
SAMEA3392620	ERR2516405	WGS	HARVARD MEDICAL SCHOOL	ERX2535621	Illumina HiSeq 2500	PAIRED	RANDOM	GENOMIC	ILLUMINA	ERS2401083	ERP107971	['10125743','ERP107971','run.8343','project.First_10k_genomes_study_set_8','experiment.8343','ERX2535621','ERS2401083','493038','PRJEB26000','ERR2516405','sample.8343','SAMEA3392620']		2021-10-23T19:19:00.000000+0000			PER	South America										R							R	R								793	793055306	563932462	PRJEB26000	Walker_2022		99.55	1742428	37	lineage4.1.2.1	Pre-XDR-TB	tuberculosis: human-adapted	L4.1.2.1	Mycobacterium tuberculosis		['Napier_2020','tbprofiler','Walker_2022','diff','input','CRyPTIC_Harvard']	99.55	37	true	lineage4	true	true	true	true	true	true	false	true	true	true	false	false	false
SAMN21616743	SRR16058439	WGS	PUBLIC HEALTH ONTARIO	SRX12344905	Illumina MiSeq	PAIRED	RANDOM	GENOMIC	ILLUMINA	SRS10317285	SRP338617	['2019-281','PRJNA766079','bp0','SAMN21616743','766079','SRR16058439','SRX12344905','21616743','SRS10317285','2019-281_R1.fastq.gz','SRP338617']	2019	2021-09-24T21:54:00.000000+0000			CAN	North America	Ontario		Homo sapiens	3	human					S		S					S	S								414	414024939	257430464	PRJNA766079	CRyPTIC_WHO2021_PMC7612554		99.22	1137637	58	lineage1.2.1.2.1	Sensitive	tuberculosis: unclassified		Mycobacterium tuberculosis		['Walker_2022','diff','input','tbprofiler']	99.22	58	true	lineage1	true	true	true	true	true	true	true	true	true	true	true	false	false
SAMEA8742219	ERR8700390	WGS	UNIVERSITY OF CAPE TOWN	ERX8357204	Illumina NovaSeq 6000	PAIRED	RANDOM	GENOMIC	ILLUMINA	ERS6421801	ERP135632	['811913','sample.29259','project.Wellcome_clinical_isolates_site20','run.29259.1','PRJEB51043','SAMEA8742219','experiment.29259','ERR8700390','ERX8357204','26335358','ERS6421801','ERP135632']		2022-03-15T06:41:00.000000+0000			ZAF	Africa						S				S	I	S	S	S				R		S	S	S	S	S	R	751	751010580	250431710	PRJEB51043	CRyPTIC_reuse_table		99.52	1835936	63	lineage4.1.2	RR-TB	tuberculosis: unclassified		Mycobacterium tuberculosis		['input','CRyPTIC_UofCapeTown','tbprofiler','CRyPTIC_reuse_table','diff']	99.52	63	true	lineage4	true	true	true	true	true	true	false	true	true	true	false	false	false
SAMN08629545	SRR6797358	WGS	SAN RAFFAELE	SRX3756339	Illumina HiSeq 2500	PAIRED	RANDOM	GENOMIC	ILLUMINA	SRS3012032	SRP128089	['140930_WGS','SAMN08629545','SRP128089','140930_210916_BGD_210916_100.gatk.bam','bp0','PRJNA428596','8629545','SRX3756339','428596','SRS3012032','140930','SRR6797358']		2018-03-02T06:10:00.000000+0000			BGD	Asia			Homo sapiens	3	human					S		S		S				S	R				S			300	300228000	138633204	PRJNA428596	CRyPTIC_WHO2021_PMC7612554		99.62	1937681	43	lineage3.1.2.1	Other	tuberculosis: human-adapted	L3.1.2.1	Mycobacterium tuberculosis		['Menardo_2021','input','tbprofiler','diff','Walker_2022']	99.62	43	true	lineage3	true	true	true	true	true	true	false	true	true	true	true	false	false
SAMEA10029777	ERR7910992	WGS	FZB	ERX7478389	NextSeq 500	PAIRED		GENOMIC	ILLUMINA	ERS7707985	ERP132622	['SAMEA10029777','14-15090','ena-STUDY-FZB-22-10-2021-10:26:06:450-343','ERR7910992','ena-RUN-FZB-05-01-2022-10:45:57:300-150','24681745','ERS7707985','ena-EXPERIMENT-FZB-05-01-2022-10:45:57:300-150','794636','ERP132622','PRJEB48275','ERX7478389']		2022-05-09T04:50:00.000000+0000			PER	South America						S	S			S		S	S	S			S	S					S			772	772078530	395112877	PRJEB48275	Finci_2022		99.63	1310796	45	lineage4.8	Sensitive	tuberculosis: human-adapted	L4.8	Mycobacterium tuberculosis		['tbprofiler','input','diff','Finci_2022']	99.63	45	true	lineage4	true	true	true	true	true	true	false	true	true	true	false	false	false
SAMEA7555796	ERR4822375	WGS	IML GAUTING	ERX4692365	NextSeq 500	PAIRED	RANDOM	GENOMIC	ILLUMINA	ERS5312439	ERP124948	['experiment.26154','ERR4822375','22475151','773305','sample.26154','run.26154','ERP124948','project.Cryptic_3rd','ERS5312439','ERX4692365','SAMEA7555796','PRJEB41208']		2021-11-11T03:14:00.000000+0000			KGZ	Asia						R				I	R	R	R	S				S		S	S	S	S	S	S	796	796855049	353462198	PRJEB41208	['CRyPTIC_reuse_table','Walker_2022']		99.62	1615465	55	lineage4.8	HR-TB	tuberculosis: unclassified		Mycobacterium tuberculosis		['input','tbprofiler','Walker_2022','diff','CRyPTIC_reuse_table','CRyPTIC_Gauting']	99.62	55	true	lineage4	true	true	true	true	true	true	false	true	true	true	false	false	false
SAMEA7551856	ERR4818492	WGS	PUBLIC HEALTH ENGLAND	ERX4688334	Illumina HiSeq 2500	PAIRED	RANDOM	GENOMIC	ILLUMINA	ERS5308504	ERP124941	['experiment.21312','ERP124941','ERS5308504','773303','sample.21312','ERR4818492','run.21312','ERX4688334','project.PHE-TB','PRJEB41201','22471249','SAMEA7551856']		2021-11-10T19:16:00.000000+0000			GBR	Europe										S		R						S								262	262738480	115585767	PRJEB41201	Walker_2022		99.41	2286186	50	lineage4.6.2	Other	tuberculosis: unclassified		Mycobacterium tuberculosis		['diff','input','Walker_2022','tbprofiler','CRyPTIC_PHE']	99.41	50	true	lineage4	true	true	true	true	true	true	false	true	true	true	false	false	false
SAMN08708571	SRR6831745	WGS	SAN RAFFAELE	SRX3788049	Illumina HiSeq 2500	PAIRED	RANDOM	GENOMIC	ILLUMINA	SRS3040717	SRP128089	['SRS3040717','SAMN08708571','155-1737_WGS','155-1737_090816_UKR_090816_100.gatk.bam','SRP128089','SRR6831745','PRJNA428596','SRX3788049','155-1737','428596','bp0','8708571']		2018-03-14T09:15:00.000000+0000			UKR	Europe			Homo sapiens	3	human	S	S			S		S	S	S			S	S	S				S			341	341765820	175194748	PRJNA428596	CRyPTIC_WHO2021_PMC7612554		99.43	1517475	32	lineage2.2.1	Sensitive	tuberculosis: unclassified		Mycobacterium tuberculosis		['diff','Walker_2022','tbprofiler','input']	99.43	32	true	lineage2	true	true	true	true	true	true	false	true	true	true	true	false	false
SAMEA7528790	ERR4800205	WGS	FOUNDATION FOR MEDICAL RESEARCH INDIA	ERX4669620	NextSeq 500	PAIRED	RANDOM	GENOMIC	ILLUMINA	ERS5285260	ERP124850	['22462334','experiment.30425','run.30425','project.Mumbai','SAMEA7528790','773292','PRJEB41116','sample.30425','ERP124850','ERX4669620','ERR4800205','ERS5285260']		2021-11-10T02:17:00.000000+0000			IND	Asia	Mumbai					S	S				R	R	S	R				R			S		R	S		564	564815174	238501768	PRJEB41116	Walker_2022		98.86	1588013	51	lineage4.3.3	Pre-XDR-TB	tuberculosis: unclassified		Mycobacterium tuberculosis		['tbprofiler','Walker_2022','CRyPTIC_IND','diff','input']	98.86	51	true	lineage4	true	true	true	true	true	true	false	true	true	true	false	false	false
SAMEA7544261	ERR4811201	WGS	CCDC	ERX4679647	HiSeq X Ten	PAIRED	RANDOM	GENOMIC	ILLUMINA	ERS5300919	ERP124934	['ERS5300919','SAMEA7544261','PRJEB41194','773297','project.CDC_22','run.13965','22464095','ERX4679647','ERR4811201','experiment.13965','sample.13965','ERP124934']		2021-11-10T05:25:00.000000+0000			CHN	Asia						S	S			S	S	S	S	S				S	S	S	S	S	S	S	S	1982	1982060400	778327111	PRJEB41194	['CRyPTIC_reuse_table','Walker_2022']		99.57	1832871	62	lineage4.4.2	Sensitive	tuberculosis: unclassified		Mycobacterium tuberculosis		['input','Walker_2022','CRyPTIC_reuse_table','tbprofiler','diff','CRyPTIC_CCDC_CDC_22']	99.57	62	true	lineage4	true	true	true	true	true	true	false	true	true	true	false	false	false
SAMEA3444053	ERR2517103	WGS	PHE	ERX2536318	Illumina HiSeq 2500	PAIRED	RANDOM	GENOMIC	ILLUMINA	ERS2401780	ERP107972	['10126440','ERR2517103','SAMEA3444053','493039','PRJEB26001','ERX2536318','sample.9850','run.9850','project.First_10k_genomes_study_set_9','experiment.9850','ERS2401780','ERP107972']		2022-07-14T06:42:00.000000+0000			GBR	Europe	England					S	S			S		R	S	S				R					S			493	493612658	270903745	PRJEB26001	Walker_2022		99.43	1830063	62	lineage1.1.2	MDR-TB	tuberculosis: human-adapted	L1.1.2	Mycobacterium tuberculosis		['input','diff','Walker_2022','CRyPTIC_PHE','Napier_2020','tbprofiler']	99.43	62	true	lineage1	true	true	true	true	true	true	false	true	true	true	false	false	false
SAMN03647667	SRR2100494	WGS	UNIVERSITY OF OXFORD	SRX1095188	Illumina HiSeq 2500	PAIRED	RANDOM	GENOMIC	ILLUMINA	SRS990314	SRP061066	['SAMN03647667','PRJNA282721','3647667','32a6e2ff-b84d-499c-bc4d-093a60534806_R00000039_v2.bam','SRP061066','SRS990314','282721','SRX1095188','SRR2100494','C00012897']		2015-07-15T19:02:00.000000+0000			GBR	Europe										S		S					S	S								390	390638200	253625995	PRJNA282721	CRyPTIC_WHO2021_PMC7612554		99.32	1887589	42	lineage3	Sensitive	tuberculosis: human-adapted	L3	Mycobacterium tuberculosis		['input','tbprofiler','Napier_2020','Menardo_2021','diff','Menardo_2018','Walker_2022']	99.32	42	true	lineage3	true	true	true	true	true	true	false	true	true	true	false	false	false
SAMEA7524981	ERR4796525	WGS	FOUNDATION FOR MEDICAL RESEARCH INDIA	ERX4665939	NextSeq 500	PAIRED	RANDOM	GENOMIC	ILLUMINA	ERS5281456	ERP124850	['PRJEB41116','22458546','ERX4665939','ERR4796525','sample.1250','773292','SAMEA7524981','project.Mumbai','ERP124850','ERS5281456','run.1250','experiment.1250']		2021-11-09T21:58:00.000000+0000			IND	Asia	Mumbai					S	S			R	I	R	S	R				R		S	S	S	R	S	R	658	658128000	269430750	PRJEB41116	['CRyPTIC_reuse_table','Walker_2022']		99.48	1655791	53	lineage2.2.1	Pre-XDR-TB	tuberculosis: unclassified		Mycobacterium tuberculosis		['Walker_2022','input','diff','CRyPTIC_reuse_table','CRyPTIC_IND','tbprofiler']	99.48	53	true	lineage2	true	true	true	true	true	true	false	true	true	true	false	false	false
SAMN08214751	SRR6397667	WGS	BC CENTRE FOR DISEASE CONTROL PUBLIC HEALTH LABORATORY	SRX3490991	HiSeq X Ten	PAIRED	RANDOM	GENOMIC	ILLUMINA	SRS2774871	SRP119652	['SAMN08214751','BC00-Mtb075_2.fastq.gz','SRP119652','BC00-Mtb075','SRX3490991','SRS2774871','8214751','SRR6397667','PRJNA413593','413593']	2000	2017-12-25T08:48:00.000000+0000		49.15 N 123.7 W	CAN	North America	British Columbia		Homo sapiens	3	human					S		S						S	S							853	853863250	431612293	PRJNA413593	CRyPTIC_WHO2021_PMC7612554		99.31	1775775	48	lineage1.1.2	Sensitive	tuberculosis: human-adapted	L1	Mycobacterium tuberculosis		['Walker_2022','tbprofiler','input','diff','Napier_2020']	99.31	48	true	lineage1	true	true	true	true	true	true	true	true	true	true	true	false	false
SAMEA1397478	ERR2514993	WGS	PHE	ERX2534203	Illumina HiSeq 2500	PAIRED	RANDOM	GENOMIC	ILLUMINA	ERS2399583	ERP107961	['493034','run.7188','ERP107961','ERR2514993','SAMEA1397478','project.First_10k_genomes_study_set_4','PRJEB25991','experiment.7188','ERS2399583','sample.7188','10124120','ERX2534203']		2021-10-23T18:09:00.000000+0000			GBR	Europe	England									S		S					S	S								574	574165420	292927259	PRJEB25991	Walker_2022		99.33	1843867	64	lineage1.1.3.1	Sensitive	tuberculosis: human-adapted	L1.1.3.1	Mycobacterium tuberculosis		['diff','tbprofiler','input','CRyPTIC_PHE','Walker_2022','Napier_2020']	99.33	64	true	lineage1	true	true	true	true	true	true	false	true	true	true	false	false	false
SAMEA3451155	ERR2517571	WGS	RIVM	ERX2536787	Illumina HiSeq 2500	PAIRED	RANDOM	GENOMIC	ILLUMINA	ERS2402249	ERP107973	['10126908','project.First_10k_genomes_study_set_10','ERR2517571','sample.9646','PRJEB26002','run.9646','ERP107973','SAMEA3451155','493040','ERS2402249','ERX2536787','experiment.9646']		2022-07-23T23:21:00.000000+0000			NLD	Europe										S		S					S	S	S							567	567177227	284749180	PRJEB26002	Walker_2022		98.38	1787006	49	lineage4.1.2.1	Sensitive	tuberculosis: human-adapted	L4.1.2.1	Mycobacterium tuberculosis		['input','CRyPTIC_RIVM','tbprofiler','Walker_2022','Napier_2020','diff']	98.38	49	true	lineage4	true	true	true	true	true	true	false	true	true	true	false	false	false
SAMEA7550939	ERR4817576	WGS	PUBLIC HEALTH ENGLAND	ERX4687418	Illumina HiSeq 2500	PAIRED	RANDOM	GENOMIC	ILLUMINA	ERS5307588	ERP124941	['project.PHE-TB','773303','experiment.20396','ERS5307588','sample.20396','ERP124941','run.20396','SAMEA7550939','PRJEB41201','ERX4687418','ERR4817576','22470333']		2021-11-10T18:07:00.000000+0000			GBR	Europe										S		S						S								594	594311024	282187423	PRJEB41201	Walker_2022		99.73	1849731	41	lineage4.9	Sensitive	tuberculosis: unclassified		Mycobacterium tuberculosis		['input','CRyPTIC_PHE','tbprofiler','diff','Walker_2022']	99.73	41	true	lineage4	true	true	true	true	true	true	false	true	true	true	false	false	false
SAMEA1465946	ERR126610	WGS	SC	ERX102759	Illumina HiSeq 2000	PAIRED	RANDOM	GENOMIC	ILLUMINA	ERS078170	ERP001072	['SAMEA1465946','204548','ERS078170','PRJEB2794','ERX102759','1037822','ERR126610','Karonga_Prevention_Study__KPS____whole_genome_sequencing_in_a_whole_population-sc-2011-12-13T10:33:26Z-2066','Karonga_Prevention_Study__KPS____whole_genome_sequ','SC_RUN_7641_4#14','62561-sc-2011-12-13T10:46:27Z-1322656','SC_EXP_7641_4#14','ERP001072']	2008	2014-09-26T18:47:00.000000+0000			MWI	Africa	Karonga	sputum	Homo sapiens	3	human							S						S								794	794279400	469598620	PRJEB2794	Coll_2018		99.71	1856252	42	lineage4.9.1	Sensitive	tuberculosis: human-adapted	L4.9.1	Mycobacterium tuberculosis		['Menardo_2018','Coll_2018','Stucki_2016','Napier_2020','diff','tbprofiler','input','Karonga_Prevention_Study','Menardo_2021']	99.71	42	true	lineage4	true	true	true	true	true	true	true	true	true	true	true	false	false
SAMEA3304999	ERR2516003	WGS	CTB/NICD	ERX2535211	Illumina MiSeq	PAIRED	RANDOM	GENOMIC	ILLUMINA	ERS2400602	ERP107968	['ERP107968','ERX2535211','sample.8221','10125341','run.8221','SAMEA3304999','PRJEB25997','ERS2400602','ERR2516003','493035','experiment.8221','project.First_10k_genomes_study_set_5']		2022-07-23T23:21:00.000000+0000			ZAF	Africa						S	S			S		R	S				S	R	R				S			389	389556857	250277783	PRJEB25997	Walker_2022		99.5	1003892	53	lineage2.2.1	MDR-TB	tuberculosis: human-adapted	L2.2.1	Mycobacterium tuberculosis		['Napier_2020','tbprofiler','input','CRyPTIC_CTB-NICD','diff','Walker_2022']	99.5	53	true	lineage2	true	true	true	true	true	true	false	true	true	true	false	false	false
SAMN07236415	SRR5709909	WGS	MAHIDOL UNIVERSITY	SRX2930468	Illumina HiSeq 2000	PAIRED	RANDOM	GENOMIC	ILLUMINA	SRS2293182	SRP109608	['SRS2293182','SRP109608','SRX2930468','PRJNA390052','SAMN07236415','7236415','HS007-PE-R00009_AH2J2MBBXX.WMB397-CGAGACGA_S176_L004_R2.fastq','PRJNA390471','390471','SRR5709909','WMB397_DS-32630']	2012	2017-06-19T11:05:00.000000+0000		13.7563 N 100.5018 E	THA	Asia	Bangkok	sputum	Homo sapiens	3	human					R		R						R	R							241	241758600	107469142	PRJNA390471	CRyPTIC_WHO2021_PMC7612554		99.55	1190437	41	lineage2.2.1	Pre-XDR-TB	tuberculosis: human-adapted	L2.2.1	Mycobacterium tuberculosis		['tbprofiler','diff','input','Menardo_2021','Napier_2020','Walker_2022']	99.55	41	true	lineage2	true	true	true	true	true	true	true	true	true	true	true	false	false
SAMEA2534763	['ERR552607','ERR552606']	WGS		['ERX511675','ERX511676']	Illumina HiSeq 2500	PAIRED		GENOMIC	['ILLUMINA','ILLUMINA']	ERS458165		['2391-06_lib1084_hpi_2013-12-19_150bp','287903','ERP010814','ena-STUDY-FZB-22-06-2015-17:16:39:392-292','PRJEB9680','ERR552607','ERX511676','3794131','2391-06_lib1084_hpi_2013-11-11_150bp','ERR552606','2391-06','ERS458165','ERX511675','SAMEA2534763']					UZB	Asia						S	S			R		R					R	R	R				S			314	315787500	183509462	PRJEB9680	CRyPTIC_WHO2021_PMC7612554		99.56	1673796	57	lineage2.2.1	MDR-TB	tuberculosis: human-adapted	L2.2.1	Mycobacterium tuberculosis		['Walker_2022','Napier_2020','tbprofiler','input','Menardo_2021','diff','Menardo_2018']	99.56	57	true	lineage2	true	true	true	true	true	true	false	true	true	true	false	false	false
SAMEA7527848	ERR4799262	WGS	FOUNDATION FOR MEDICAL RESEARCH INDIA	ERX4668679	NextSeq 500	PAIRED	RANDOM	GENOMIC	ILLUMINA	ERS5284319	ERP124850	['SAMEA7527848','ERP124850','773292','project.Mumbai','22461393','PRJEB41116','ERS5284319','ERR4799262','experiment.27727','sample.27727','run.27727','ERX4668679']		2021-11-10T01:48:00.000000+0000			IND	Asia	Mumbai						S						S													498	498532540	231253989	PRJEB41116	Walker_2022		99.47	1572103	51	lineage2.2.1	XDR-TB	tuberculosis: unclassified		Mycobacterium tuberculosis		['CRyPTIC_IND','Walker_2022','tbprofiler','input','diff']	99.47	51	true	lineage2	true	true	true	true	true	true	false	true	true	true	false	false	false
SAMEA7529158	ERR4800572	WGS	FOUNDATION FOR MEDICAL RESEARCH INDIA	ERX4669987	NextSeq 500	PAIRED	RANDOM	GENOMIC	ILLUMINA	ERS5285627	ERP124850	['experiment.31909','ERX4669987','ERS5285627','project.Mumbai','SAMEA7529158','773292','sample.31909','PRJEB41116','ERR4800572','run.31909','22462701','ERP124850']		2021-11-11T01:13:00.000000+0000			IND	Asia	Mumbai						S						S	S										S		705	705586200	321712335	PRJEB41116	Walker_2022		99.71	1561367	51	lineage4.8	Pre-XDR-TB	tuberculosis: unclassified		Mycobacterium tuberculosis		['tbprofiler','CRyPTIC_IND','diff','Walker_2022','input']	99.71	51	true	lineage4	true	true	true	true	true	true	false	true	true	true	false	false	false
SAMEA7562046	ERR4829607	WGS	SAN RAFFAELE SCIENTIFIC INSTITUTE	ERX4699591	NextSeq 500	PAIRED	RANDOM	GENOMIC	ILLUMINA	ERS5318680	ERP124983	['22477614','ERR4829607','ERP124983','773309','run.30906','sample.30906','SAMEA7562046','ERX4699591','ERS5318680','project.Italy','PRJEB41242','experiment.30906']		2021-11-11T07:55:00.000000+0000			ITA	Europe										S		S					S	S								405	405794023	169374159	PRJEB41242	Walker_2022		98.96	1733445	58	lineage4.1.2.1	Sensitive	tuberculosis: unclassified		Mycobacterium tuberculosis		['diff','input','Walker_2022','CRyPTIC_SanRaffaele','tbprofiler']	98.96	58	true	lineage4	true	true	true	true	true	true	false	true	true	true	false	false	false
SAMN21616561	SRR16058210	WGS	PUBLIC HEALTH ONTARIO	SRX12345135	Illumina MiSeq	PAIRED	RANDOM	GENOMIC	ILLUMINA	SRS10317514	SRP338617	['PRJNA766079','2018-255','2018-255_R1.fastq.gz','bp0','SRS10317514','766079','21616561','SRR16058210','SAMN21616561','SRP338617','SRX12345135']	2018	2021-09-24T21:50:00.000000+0000			CAN	North America	Ontario		Homo sapiens	3	human	S	S			S	S	R	S	S			S	R	R				S	S		456	456005670	274260687	PRJNA766079	CRyPTIC_WHO2021_PMC7612554		99.37	1169450	71	lineage3	MDR-TB	tuberculosis: unclassified		Mycobacterium tuberculosis		['tbprofiler','Walker_2022','diff','input']	99.37	71	true	lineage3	true	true	true	true	true	true	true	true	true	true	true	false	false
SAMN07978262	SRR6339648	WGS	ICPMR	SRX3438583	NextSeq 550	PAIRED	RANDOM	GENOMIC	ILLUMINA	SRS2729455	SRP111530	['393378','SRR6339648','SRX3438583','11-1149-0009_1.fastq.gz','7978262','bp0','11-1149-0009','PRJNA393378','SAMN07978262','SRS2729455','SRP111530']	2011-09	2017-12-03T17:24:00.000000+0000		33.868 S 151.209 E	AUS	Oceania		sputum	Homo sapiens	3	human	S	S			S		R					S	R	S							405	405725878	195707014	PRJNA393378	CRyPTIC_WHO2021_PMC7612554		99.57	1715683	57	lineage4.3.2	MDR-TB	tuberculosis: human-adapted	L4.3.2	Mycobacterium tuberculosis		['diff','Walker_2022','tbprofiler','input','Napier_2020']	99.57	57	true	lineage4	true	true	true	true	true	true	true	true	true	true	true	false	false
SAMN07659995	SRR6045142	WGS	MODMEDMICOXFORD	SRX3192214	Illumina MiSeq	PAIRED	RANDOM	GENOMIC	ILLUMINA	SRS2520948	SRP117784	['SRP117784','SRX3192214','7659995','SRR6045142','401515','PRJNA401515','SAMN07659995','SRS2520948','MMMOSAM:3987b058-4d58-48cf-9633-daf498688694','MMMOSRA:3987b058-4d58-48cf-9633-daf498688694']	2016	2017-10-27T16:23:00.000000+0000			GBR	Europe	Oxford		Homo sapiens	3	human					S		S					S	S								411	411070877	277839996	PRJNA401515	CRyPTIC_WHO2021_PMC7612554		99.03	1118423	35	lineage3	Sensitive	tuberculosis: human-adapted	L3	Mycobacterium tuberculosis		['diff','Walker_2022','Napier_2020','tbprofiler','input']	99.03	35	true	lineage3	true	true	true	true	true	true	true	true	true	true	true	false	false
SAMN03648020	SRR2100847	WGS	UNIVERSITY OF OXFORD	SRX1095541	Illumina HiSeq 2500	PAIRED	RANDOM	GENOMIC	ILLUMINA	SRS990525	SRP061066	['SRR2100847','0a045313-2c27-40ef-9354-376473881d5c_R00000039_v3.bam','282721','SRS990525','C00014763','SRP061066','SRX1095541','3648020','PRJNA282721','SAMN03648020']		2015-07-14T18:26:00.000000+0000			GBR	Europe										S		S						S								229	229852600	152042307	PRJNA282721	CRyPTIC_WHO2021_PMC7612554		99.13	2130510	44	lineage1.1.3.1	Sensitive	tuberculosis: human-adapted	L1.1.3.1	Mycobacterium tuberculosis		['Menardo_2021','Menardo_2018','tbprofiler','Napier_2020','Walker_2022','diff','input']	99.13	44	true	lineage1	true	true	true	true	true	true	false	true	true	true	false	false	false
SAMEA7525192	ERR4796735	WGS	FOUNDATION FOR MEDICAL RESEARCH INDIA	ERX4666150	NextSeq 500	PAIRED	RANDOM	GENOMIC	ILLUMINA	ERS5281666	ERP124850	['ERX4666150','SAMEA7525192','773292','ERS5281666','ERR4796735','experiment.1460','sample.1460','22458756','project.Mumbai','PRJEB41116','ERP124850','run.1460']		2021-11-09T21:57:00.000000+0000			IND	Asia	Mumbai					S	S			R	I	R	S	R				R		S	S	S	R	S	R	423	423532800	167113992	PRJEB41116	['CRyPTIC_reuse_table','Walker_2022']		99.6	1786827	58	lineage2.2.1.2	Pre-XDR-TB	tuberculosis: unclassified		Mycobacterium tuberculosis		['input','tbprofiler','diff','CRyPTIC_reuse_table','CRyPTIC_IND','Walker_2022']	99.6	58	true	lineage2	true	true	true	true	true	true	false	true	true	true	false	false	false
SAMEA1403717	ERR137269	WGS	SC	ERX113287	Illumina HiSeq 2000	PAIRED	RANDOM	GENOMIC	ILLUMINA	ERS096399	ERP000192	['ERX113287','SC_RUN_7769_8#79','PRJEB2138','Variation discovery in Russian TB isolates-sc-2010','SAMEA1403717','203970','1089556','ERP000192','SC_EXP_7769_8#79','1731H-sc-2012-02-21T11:37:07Z-1364761','ERR137269','ERS096399','Variation discovery in Russian TB isolates-sc-2010-04-20']	2009	2014-10-16T02:35:00.000000+0000			RUS	Europe	Samara		Homo sapiens	3	human	S	S			S		R		S				R	R				S			928	928413200	557519188	PRJEB2138	CRyPTIC_WHO2021_PMC7612554		99.5	1873411	43	lineage2.2.1	MDR-TB	tuberculosis: human-adapted	L2.2.1	Mycobacterium tuberculosis		['Napier_2020','Walker_2022','tbprofiler','diff','input','Menardo_2018']	99.5	43	true	lineage2	true	true	true	true	true	true	true	true	true	true	true	false	false
SAMEA7542314	ERR4810739	WGS	CCDC	ERX4679185	HiSeq X Ten	PAIRED	RANDOM	GENOMIC	ILLUMINA	ERS5298766	ERP124934	['SAMEA7542314','ERR4810739','project.CDC_22','ERS5298766','PRJEB41194','run.11147','ERP124934','773297','sample.11147','22463633','experiment.11147','ERX4679185']		2021-11-10T05:11:00.000000+0000			CHN	Asia						S	S			S	S	S	S	S				S	S	S	S	S	S	S	S	1805	1805127688	718880540	PRJEB41194	['Walker_2022','CRyPTIC_reuse_table']		99.61	1784416	62	lineage2.2.1	Sensitive	tuberculosis: unclassified		Mycobacterium tuberculosis		['diff','tbprofiler','CRyPTIC_reuse_table','CRyPTIC_CCDC_CDC_22','input','Walker_2022']	99.61	62	true	lineage2	true	true	true	true	true	true	false	true	true	true	false	false	false
SAMN03649042	SRR2101795	WGS	UNIVERSITY OF OXFORD	SRX1096489	Illumina HiSeq 2500	PAIRED	RANDOM	GENOMIC	ILLUMINA	SRS990875	SRP061066	['SRX1096489','282721','3649042','PRJNA282721','SRR2101795','SAMN03649042','c5e9992d-110e-4774-8c8d-228354617598_R00000039_v3.bam','c5e9992d-110e-4774-8c8d-228354617598','SRS990875','SRP061066']		2015-07-23T23:31:00.000000+0000			ZAF	Africa						S	S			S		S	S	S			S	S	S				S			520	520003975	363970289	PRJNA282721	CRyPTIC_WHO2021_PMC7612554		98.79	1123951	61	lineage4.1.1.1	Sensitive	tuberculosis: human-adapted	L4.1.1.1	Mycobacterium tuberculosis		['Menardo_2018','Walker_2022','Napier_2020','Menardo_2021','tbprofiler','input','diff']	98.79	61	true	lineage4	true	true	true	true	true	true	false	true	true	true	false	false	false
SAMEA8718650	ERR8975522	WGS	CTB/NICD	ERX5543754	Illumina HiSeq 4000	PAIRED	RANDOM	GENOMIC	ILLUMINA	ERS6403095	ERP128647	['ERS6403095','run.15353.1','ERR8975522','773351','SAMEA8718650','sample.15353','26339619','PRJEB44577','experiment.15353','ERX5543754','ERP128647','project.Wellcome_clinical_isolates_site10']		2022-03-15T07:29:00.000000+0000			ZAF	Africa						S				S	I	S	S	S				S		S	S	S	S	S	S	352	352812600	151364343	PRJEB44577	CRyPTIC_reuse_table		99.74	1789809	61	lineage4.4.1.1	Sensitive	tuberculosis: unclassified		Mycobacterium tuberculosis		['tbprofiler','CRyPTIC_reuse_table','diff','input','CRyPTIC_CTB-NICD']	99.74	61	true	lineage4	true	true	true	true	true	true	false	true	true	true	false	false	false
SAMN03648420	SRR2101173	WGS	UNIVERSITY OF OXFORD	SRX1095867	Illumina HiSeq 2500	PAIRED	RANDOM	GENOMIC	ILLUMINA	SRS991262	SRP061066	['3648420','c52a022e-9720-443d-8f3a-5ddbd80619a8_R00000039_v3.bam','SRS991262','SRP061066','282721','SAMN03648420','SRX1095867','SRR2101173','PRJNA282721','C00016934']		2015-07-23T23:31:00.000000+0000			GBR	Europe										S		S					S	S								383	383581200	287857524	PRJNA282721	CRyPTIC_WHO2021_PMC7612554		99.27	1707085	38	lineage1.2.1.2.1	Sensitive	tuberculosis: human-adapted	L2.2.1	Mycobacterium tuberculosis		['Menardo_2018','input','Napier_2020','Menardo_2021','tbprofiler','diff','Walker_2022']	99.27	38	true	lineage1	true	true	true	true	true	true	false	true	true	true	false	false	false
SAMN08708158	SRR6832071	WGS	SAN RAFFAELE	SRX3788319	Illumina HiSeq 2500	PAIRED	RANDOM	GENOMIC	ILLUMINA	SRS3040987	SRP128089	['8708158','SRX3788319','bp0','10-2022_090816_UKR_090816_100.gatk.bam','PRJNA428596','SAMN08708158','10-2022','SRP128089','428596','SRR6832071','10-2022_WGS','SRS3040987']		2018-03-14T09:50:00.000000+0000			UKR	Europe			Homo sapiens	3	human	S	S			S		S	S	S			S	S	S				S			241	241607756	116040395	PRJNA428596	CRyPTIC_WHO2021_PMC7612554		99.26	1976952	42	lineage4.2.1	Sensitive	tuberculosis: unclassified		Mycobacterium tuberculosis		['input','tbprofiler','diff','Walker_2022']	99.26	42	true	lineage4	true	true	true	true	true	true	false	true	true	true	true	false	false
SAMEA1119102	ERR2513921	WGS	PHE	ERX2533131	Illumina HiSeq 2500	PAIRED	RANDOM	GENOMIC	ILLUMINA	ERS2398511	ERP107961	['493034','experiment.5807','ERX2533131','ERR2513921','10123048','run.5807','sample.5807','project.First_10k_genomes_study_set_4','ERS2398511','PRJEB25991','ERP107961','SAMEA1119102']		2021-10-23T16:11:00.000000+0000			GBR	Europe	England									S		S					S	S								975	975530064	619701334	PRJEB25991	Walker_2022		99.38	1602553	54	lineage3.1.3	Sensitive	tuberculosis: human-adapted	L3.2	Mycobacterium tuberculosis		['diff','input','CRyPTIC_PHE','Walker_2022','Napier_2020','tbprofiler']	99.38	54	true	lineage3	true	true	true	true	true	true	false	true	true	true	false	false	false
SAMEA104362385	ERR2184544	WGS	UNIVERSIDAD PERUANA CAYETANO HEREDIA, PERU	ERX2240711	Illumina HiSeq 4000	PAIRED	RANDOM	GENOMIC	ILLUMINA	ERS1987363	ERP104985	['ERP104985','12061775','sample.832','PRJEB23245','ERR2184544','project.Peru-set1-Tandem','ERX2240711','ERS1987363','experiment.832','run.832','548708','SAMEA104362385']		2021-10-17T08:42:00.000000+0000			PER	South America						S				S	S	S	S	S				S		S	S	S	S	S	S	497	497683500	214098732	PRJEB23245	['CRyPTIC_reuse_table','Walker_2022']		99.8	1728420	60	lineage4.3.3	Sensitive	tuberculosis: unclassified		Mycobacterium tuberculosis		['CRyPTIC_reuse_table','diff','input','CRyPTIC_UPCH','tbprofiler','Walker_2022']	99.8	60	true	lineage4	true	true	true	true	true	true	false	true	true	true	false	false	false
SAMEA7550679	ERR4817316	WGS	PUBLIC HEALTH ENGLAND	ERX4687158	Illumina MiSeq	PAIRED	RANDOM	GENOMIC	ILLUMINA	ERS5307328	ERP124941	['22470073','sample.20136','experiment.20136','PRJEB41201','project.PHE-TB','ERP124941','773303','ERR4817316','run.20136','ERS5307328','ERX4687158','SAMEA7550679']		2021-11-10T17:18:00.000000+0000			GBR	Europe										S		S					S	S								542	542174132	362201095	PRJEB41201	Walker_2022		99.44	1323927	40	lineage4.1.2.1	Sensitive	tuberculosis: unclassified		Mycobacterium tuberculosis		['input','tbprofiler','diff','CRyPTIC_PHE','Walker_2022']	99.44	40	true	lineage4	true	true	true	true	true	true	false	true	true	true	false	false	false
SAMEA1118616	ERR2513435	WGS	PHE	ERX2532645	Illumina HiSeq 2500	PAIRED	RANDOM	GENOMIC	ILLUMINA	ERS2398025	ERP107961	['ERP107961','493034','sample.5210','run.5210','ERS2398025','10122562','ERR2513435','project.First_10k_genomes_study_set_4','ERX2532645','PRJEB25991','SAMEA1118616','experiment.5210']		2021-10-23T16:05:00.000000+0000			GBR	Europe	England									S		S					S	S								645	645399972	319889564	PRJEB25991	Walker_2022		99.53	1893176	64	lineage3.1.1	Sensitive	tuberculosis: human-adapted	L3.1.1	Mycobacterium tuberculosis		['Napier_2020','input','tbprofiler','CRyPTIC_PHE','diff','Walker_2022']	99.53	64	true	lineage3	true	true	true	true	true	true	false	true	true	true	false	false	false
SAMEA7528012	ERR4799426	WGS	FOUNDATION FOR MEDICAL RESEARCH INDIA	ERX4668843	NextSeq 500	PAIRED	RANDOM	GENOMIC	ILLUMINA	ERS5284483	ERP124850	['experiment.27891','ERP124850','ERX4668843','SAMEA7528012','PRJEB41116','project.Mumbai','773292','ERS5284483','sample.27891','run.27891','22461557','ERR4799426']		2021-11-10T02:15:00.000000+0000			IND	Asia	Mumbai					S	S				S	S	S	S				S	S		S		S			1084	1084940134	513043947	PRJEB41116	Walker_2022		99.48	1611853	53	lineage2.2.1	Pre-XDR-TB	tuberculosis: unclassified		Mycobacterium tuberculosis		['input','diff','CRyPTIC_IND','tbprofiler','Walker_2022']	99.48	53	true	lineage2	true	true	true	true	true	true	false	true	true	true	false	false	false
SAMEA7560991	ERR4828554	WGS	OUCRU-HCMC	ERX4698538	NextSeq 500	PAIRED	RANDOM	GENOMIC	ILLUMINA	ERS5317627	ERP124982	['ERX4698538','SAMEA7560991','project.Vietnam','ERP124982','22476561','sample.12347','experiment.12347','773308','ERS5317627','PRJEB41241','ERR4828554','run.12347']		2021-11-11T06:54:00.000000+0000			VNM	Asia	Ho Chi Minh City					S				S	S	S	S	S				S		S	S	S	S	S	S	507	507846824	227621364	PRJEB41241	['Walker_2022','CRyPTIC_reuse_table']		99.42	1676998	54	lineage4.2.2	Sensitive	tuberculosis: unclassified		Mycobacterium tuberculosis		['tbprofiler','Walker_2022','CRyPTIC_OUCRU','diff','CRyPTIC_reuse_table','input']	99.42	54	true	lineage4	true	true	true	true	true	true	false	true	true	true	false	false	false
SAMEA8718323	ERR8975072	WGS	CTB/NICD	ERX5543428	Illumina HiSeq 4000	PAIRED	RANDOM	GENOMIC	ILLUMINA	ERS6402769	ERP128647	['run.14218.1','ERR8975072','project.Wellcome_clinical_isolates_site10','sample.14218','ERP128647','773351','26339294','experiment.14218','SAMEA8718323','ERX5543428','PRJEB44577','ERS6402769']		2022-03-15T07:17:00.000000+0000			ZAF	Africa						S				S	S	S	S	S				S		S	S	S	S	S	S	507	507371100	214350789	PRJEB44577	CRyPTIC_reuse_table		99.56	1740196	60	lineage4.1.1.1	Sensitive	tuberculosis: unclassified		Mycobacterium tuberculosis		['diff','input','CRyPTIC_CTB-NICD','CRyPTIC_reuse_table','tbprofiler']	99.56	60	true	lineage4	true	true	true	true	true	true	false	true	true	true	false	false	false
SAMEA7542037	ERR4810462	WGS	CCDC	ERX4678908	HiSeq X Ten	PAIRED	RANDOM	GENOMIC	ILLUMINA	ERS5298489	ERP124934	['PRJEB41194','run.10834','SAMEA7542037','ERS5298489','773297','project.CDC_22','experiment.10834','ERP124934','22463356','ERR4810462','ERX4678908','sample.10834']		2021-11-11T01:41:00.000000+0000			CHN	Asia						S	S			I	R	R	S	R				R	S	S	S	S	R	S	R	886	886141800	374206799	PRJEB41194	['Walker_2022','CRyPTIC_reuse_table']		99.56	1708944	58	lineage2.2.1	MDR-TB	tuberculosis: unclassified		Mycobacterium tuberculosis		['CRyPTIC_CCDC_CDC_22','tbprofiler','diff','CRyPTIC_reuse_table','Walker_2022','input']	99.56	58	true	lineage2	true	true	true	true	true	true	false	true	true	true	false	false	false
SAMN03648200	SRR2100953	WGS	UNIVERSITY OF OXFORD	SRX1095647	Illumina HiSeq 2500	PAIRED	RANDOM	GENOMIC	ILLUMINA	SRS991428	SRP061066	['SRR2100953','SRX1095647','282721','3648200','SRS991428','PRJNA282721','SRP061066','SAMN03648200','e99a0e5d-c0de-47c9-abd8-4242d617153b_R00000039_v3.bam','C00014894']		2015-07-25T00:56:00.000000+0000			GBR	Europe										S		S					S	S								503	503998000	343435448	PRJNA282721	CRyPTIC_WHO2021_PMC7612554		99.49	1845054	42	lineage3	Sensitive	tuberculosis: human-adapted	L3	Mycobacterium tuberculosis		['tbprofiler','input','Menardo_2018','Walker_2022','Napier_2020','Menardo_2021','diff']	99.49	42	true	lineage3	true	true	true	true	true	true	false	true	true	true	false	false	false
SAMEA1707317	ERR229995	WGS	SC	ERX204546	Illumina HiSeq 2000	PAIRED	RANDOM	GENOMIC	ILLUMINA	ERS181544	ERP000192	['PRJEB2138','ERX204546','1922802','SC_EXP_8939_3#81','ERR229995','Variation discovery in Russian TB isolates-sc-2010','ERP000192','203970','2348D-sc-2012-10-11T13:40:13Z-1494314','SAMEA1707317','Variation discovery in Russian TB isolates-sc-2010-04-20','ERS181544','SC_RUN_8939_3#81']	2010	2013-02-19T03:06:00.000000+0000			RUS	Europe	Samara		Homo sapiens	3	human	S	S			S		R		S				R	R				S			432	432826800	205326256	PRJEB2138	CRyPTIC_WHO2021_PMC7612554		99.58	1807256	41	lineage2.2.1	MDR-TB	tuberculosis: human-adapted	L2.2.1	Mycobacterium tuberculosis		['Walker_2022','Menardo_2018','diff','tbprofiler','input','Napier_2020']	99.58	41	true	lineage2	true	true	true	true	true	true	true	true	true	true	true	false	false
SAMN21616851	SRR16058002	WGS	PUBLIC HEALTH ONTARIO	SRX12344666	Illumina MiSeq	PAIRED	RANDOM	GENOMIC	ILLUMINA	SRS10317046	SRP338617	['2019-399_R1.fastq.gz','bp0','SAMN21616851','SRX12344666','766079','SRR16058002','PRJNA766079','21616851','SRP338617','SRS10317046','2019-399']	2019	2021-09-24T21:44:00.000000+0000			CAN	North America	Ontario		Homo sapiens	3	human					S		S					S	S								404	404047540	278615797	PRJNA766079	CRyPTIC_WHO2021_PMC7612554		98.97	912212	38	lineage1.2.2.2	Sensitive	tuberculosis: unclassified		Mycobacterium tuberculosis		['tbprofiler','input','Walker_2022','diff']	98.97	38	true	lineage1	true	true	true	true	true	true	true	true	true	true	true	false	false
SAMN08709131	SRR6832404	WGS	SAN RAFFAELE	SRX3788638	Illumina HiSeq 2500	PAIRED	RANDOM	GENOMIC	ILLUMINA	SRS3041305	SRP128089	['428596','74-0326','bp0','PRJNA428596','SRS3041305','SAMN08709131','74-0326_090816_UKR_090816_100.gatk.bam','8709131','SRX3788638','SRP128089','SRR6832404','74-0326_WGS']		2018-03-14T10:28:00.000000+0000			UKR	Europe			Homo sapiens	3	human	S	S			S		R	S	S				R	R				S			300	300689019	155837461	PRJNA428596	CRyPTIC_WHO2021_PMC7612554		99.63	2463808	52	lineage4.3.3	MDR-TB	tuberculosis: unclassified		Mycobacterium tuberculosis		['input','Walker_2022','tbprofiler','diff']	99.63	52	true	lineage4	true	true	true	true	true	true	false	true	true	true	true	false	false
SAMEA7546095	ERR4812591	WGS	UNIVERSIDAD PERUANA CAYETANO HEREDIA	ERX4682581	Illumina NovaSeq 6000	PAIRED	RANDOM	GENOMIC	ILLUMINA	ERS5302751	ERP124939	['22465484','ERX4682581','run.28321','773301','PRJEB41199','experiment.28321','project.Peru_Wellcome','ERS5302751','ERP124939','SAMEA7546095','ERR4812591','sample.28321']	2019	2021-11-10T08:00:00.000000+0000			PER	South America						S				S	S	S	S	S				S		S	S	S	S	S	S	857	857490042	273428560	PRJEB41199	['CRyPTIC_reuse_table','Walker_2022']		99.55	1819529	62	lineage2.2.1	Sensitive	tuberculosis: unclassified		Mycobacterium tuberculosis		['input','CRyPTIC_UPCH','standford','CRyPTIC_reuse_table','tbprofiler','diff','Walker_2022']	99.55	62	true	lineage2	true	true	true	true	true	true	true	true	true	true	false	false	false
SAMEA961645	ERR039326	WGS	SC	ERX016522	Illumina HiSeq 2000	PAIRED	RANDOM	GENOMIC	ILLUMINA	ERS024216	ERP000276	['Bir_26-sc-2011-03-07-1093497','ERS024216','SC_EXP_6221_2#4','SAMEA961645','ERX016522','203976','ERR039326','SC_RUN_6221_2#4','Mycobacterium tuberculosis pilot-sc-2010-07-26','PRJEB2221','ERP000276','673024']	2008	2014-09-01T13:32:00.000000+0000			GBR	Europe	Midlands		Homo sapiens	3	human					S		S					S	S								1313	1313259450	663872031	PRJEB2221	CRyPTIC_WHO2021_PMC7612554		99.07	1482994	22	lineage4.1.1.1	Sensitive	tuberculosis: human-adapted	L4.1.1.1	Mycobacterium tuberculosis		['Napier_2020','tbprofiler','input','diff','Walker_2022']	99.07	22	true	lineage4	true	true	true	true	true	true	true	true	true	true	true	false	false
SAMN03647432	SRR2100259	WGS	UNIVERSITY OF OXFORD	SRX1094953	Illumina HiSeq 2500	PAIRED	RANDOM	GENOMIC	ILLUMINA	SRS991606	SRP061066	['PRJNA282721','SRX1094953','C00008801','SRS991606','3647432','SRR2100259','SAMN03647432','SRP061066','ecc28046-e059-43bb-9a8a-77f8124e52e1_R00000039_v3.bam','282721']		2015-07-25T07:02:00.000000+0000			GBR	Europe										S		R						S								761	761898000	570916804	PRJNA282721	CRyPTIC_WHO2021_PMC7612554		99.52	1904633	42	lineage3.1.2.1	MDR-TB	tuberculosis: human-adapted	L3.1.2.1	Mycobacterium tuberculosis		['diff','Napier_2020','input','tbprofiler','Menardo_2018','Walker_2022','Menardo_2021']	99.52	42	true	lineage3	true	true	true	true	true	true	false	true	true	true	false	false	false
SAMEA7563404	ERR4830964	WGS	IML GAUTING	ERX4700948	NextSeq 500	PAIRED	RANDOM	GENOMIC	ILLUMINA	ERS5320037	ERP125013	['run.30165','773339','22478971','ERS5320037','experiment.30165','PRJEB41272','ERR4830964','sample.30165','SAMEA7563404','project.Cryptic_6th','ERX4700948','ERP125013']		2021-11-11T10:05:00.000000+0000			NPL	Asia						S				I	R	R	S	R				R		S		S	R	S	R	734	734749126	310126261	PRJEB41272	['Walker_2022','CRyPTIC_reuse_table']		99.51	1707940	58	lineage2.2.1	Pre-XDR-TB	tuberculosis: unclassified		Mycobacterium tuberculosis		['CRyPTIC_Gauting','diff','Walker_2022','input','tbprofiler','CRyPTIC_reuse_table']	99.51	58	true	lineage2	true	true	true	true	true	true	false	true	true	true	false	false	false
SAMEA7525634	ERR4797092	WGS	FOUNDATION FOR MEDICAL RESEARCH INDIA	ERX4666507	NextSeq 500	PAIRED	RANDOM	GENOMIC	ILLUMINA	ERS5282108	ERP124850	['experiment.1817','sample.1817','SAMEA7525634','773292','ERS5282108','ERP124850','PRJEB41116','ERR4797092','ERX4666507','run.1817','project.Mumbai','22459198']		2021-11-09T22:20:00.000000+0000			IND	Asia	Mumbai					S	S			S	S	S	S	S				S		S	S	S	S	S	S	873	873841200	391639586	PRJEB41116	['CRyPTIC_reuse_table','Walker_2022']		99.19	1461424	47	lineage1.1.2	Sensitive	tuberculosis: unclassified		Mycobacterium tuberculosis		['input','diff','CRyPTIC_IND','CRyPTIC_reuse_table','tbprofiler','Walker_2022']	99.19	47	true	lineage1	true	true	true	true	true	true	false	true	true	true	false	false	false
SAMN07766438	SRR6152704	WGS	BC CENTRE FOR DISEASE CONTROL PUBLIC HEALTH LABORATORY	SRX3264696	HiSeq X Ten	PAIRED	RANDOM	GENOMIC	ILLUMINA	SRS2576916	SRP119652	['BC14-Mtb071','PRJNA413593','SRX3264696','7766438','SRP119652','SRS2576916','BC14-Mtb071_1.fastq.gz','SRR6152704','413593','SAMN07766438']	2014	2017-10-11T04:24:00.000000+0000		49.15 N 123.7 W	CAN	North America	British Columbia		Homo sapiens	3	human					S		S						S	S							931	931855750	462860804	PRJNA413593	CRyPTIC_WHO2021_PMC7612554		99.63	1744119	50	lineage4.1.2.1	Sensitive	tuberculosis: human-adapted	L4	Mycobacterium tuberculosis		['Napier_2020','Walker_2022','tbprofiler','input','diff']	99.63	50	true	lineage4	true	true	true	true	true	true	true	true	true	true	true	false	false
SAMEA7549543	ERR4816182	WGS	PUBLIC HEALTH ENGLAND	ERX4686024	Illumina MiSeq	PAIRED	RANDOM	GENOMIC	ILLUMINA	ERS5306194	ERP124941	['project.PHE-TB','SAMEA7549543','sample.19002','experiment.19002','773303','run.19002','ERX4686024','22468939','ERP124941','ERS5306194','PRJEB41201','ERR4816182']		2021-11-10T15:07:00.000000+0000			GBR	Europe										S		S					S	S								384	384602824	253890430	PRJEB41201	Walker_2022		96.96	1366658	43	lineage3.1.2.1	Sensitive	tuberculosis: unclassified		Mycobacterium tuberculosis		['tbprofiler','input','Walker_2022','diff','CRyPTIC_PHE']	96.96	43	true	lineage3	true	true	true	true	true	true	false	true	true	true	false	false	false
SAMEA7525363	ERR4831489	WGS	SAN RAFFAELE SCIENTIFIC INSTITUTE	ERX4701473	NextSeq 500	PAIRED	RANDOM	GENOMIC	ILLUMINA	ERS5281837	ERP125017	['773343','ERP125017','ERR4831489','PRJEB41276','sample.31513','experiment.31513','SAMEA7525363','ERX4701473','run.31513','ERS5281837','22458927','project.Pakistan_BDQ']		2021-11-11T11:55:00.000000+0000			PAK	Asia						S				S	S	S	S	S				S		S	S	S	S	S	S	434	434450074	202358486	PRJEB41276	CRyPTIC_reuse_table		99.55	1618444	48	lineage4.5	Pre-XDR-TB	tuberculosis: unclassified		Mycobacterium tuberculosis		['CRyPTIC_reuse_table','input','diff','tbprofiler','CRyPTIC_SanRaffaele_Pakistan']	99.55	48	true	lineage4	true	true	true	true	true	true	false	true	true	true	false	false	false
SAMEA7549319	ERR4815958	WGS	PUBLIC HEALTH ENGLAND	ERX4685800	Illumina HiSeq 2500	PAIRED	RANDOM	GENOMIC	ILLUMINA	ERS5305970	ERP124941	['project.PHE-TB','sample.18778','773303','ERX4685800','PRJEB41201','22468715','ERP124941','experiment.18778','SAMEA7549319','run.18778','ERR4815958','ERS5305970']		2021-11-10T15:04:00.000000+0000			GBR	Europe										S		S						S								483	483038351	208493832	PRJEB41201	Walker_2022		99.77	1828778	40	lineage4.8	Sensitive	tuberculosis: unclassified		Mycobacterium tuberculosis		['input','tbprofiler','CRyPTIC_PHE','Walker_2022','diff']	99.77	40	true	lineage4	true	true	true	true	true	true	false	true	true	true	false	false	false
SAMEA3558533	ERR1035000	WGS	LSHTM	ERX1113798	Illumina MiSeq	PAIRED		GENOMIC	ILLUMINA	ERS865682	ERP011639	['SAMEA3558533','mtb425','4154829','PRJEB10385','ena-EXPERIMENT-LSHTM-25-09-2015-14:04:49:446-425','ERS865682','ena-RUN-LSHTM-25-09-2015-14:04:49:446-425','ERX1113798','297845','ERP011639','ERR1035000','ena-STUDY-LSHTM-18-08-2015-18:02:02:463-104']		2015-12-10T04:52:00.000000+0000			ZAF	Africa										S		R						R								514	514920210	331494444	PRJEB10385	Coll_2018		99.39	955378	21	lineage4.1.1.3	MDR-TB	tuberculosis: human-adapted	L4.1.1.3	Mycobacterium tuberculosis		['diff','Coll_2018','tbprofiler','input','Napier_2020']	99.39	21	true	lineage4	true	true	true	true	true	true	false	true	true	true	false	false	false
SAMEA7561268	ERR4828830	WGS	SAN RAFFAELE SCIENTIFIC INSTITUTE	ERX4698814	Illumina MiniSeq	PAIRED	RANDOM	GENOMIC	ILLUMINA	ERS5317903	ERP124983	['run.13274','ERX4698814','experiment.13274','773309','sample.13274','project.Italy','SAMEA7561268','PRJEB41242','22476837','ERP124983','ERS5317903','ERR4828830']		2021-11-11T06:59:00.000000+0000										R				I	S	R	R	S				R		S	S	S	S	S	R	653	653581676	281012832	PRJEB41242	CRyPTIC_reuse_table		99.64	1696956	50	lineage4.8	MDR-TB	tuberculosis: unclassified		Mycobacterium tuberculosis		['input','tbprofiler','CRyPTIC_reuse_table','diff','CRyPTIC_SanRaffaele']	99.64	50	true	lineage4	true	true	true	true	true	true	false	false	true	false	false	false	false
SAMEA7548597	ERR4815237	WGS	PUBLIC HEALTH ENGLAND	ERX4685079	Illumina MiSeq	PAIRED	RANDOM	GENOMIC	ILLUMINA	ERS5305249	ERP124941	['22467994','sample.18057','ERS5305249','run.18057','project.PHE-TB','experiment.18057','ERP124941','SAMEA7548597','ERX4685079','773303','ERR4815237','PRJEB41201']		2021-11-10T13:11:00.000000+0000			GBR	Europe										S		S					S	S								353	353071026	243333964	PRJEB41201	Walker_2022		99.21	1088338	35	lineage1.1.2	Sensitive	tuberculosis: unclassified		Mycobacterium tuberculosis		['Walker_2022','input','diff','CRyPTIC_PHE','tbprofiler']	99.21	35	true	lineage1	true	true	true	true	true	true	false	true	true	true	false	false	false
SAMN21616765	SRR16058380	WGS	PUBLIC HEALTH ONTARIO	SRX12344929	Illumina MiSeq	PAIRED	RANDOM	GENOMIC	ILLUMINA	SRS10317308	SRP338617	['bp0','21616765','PRJNA766079','766079','SRS10317308','SRR16058380','SAMN21616765','2019-307_R1.fastq.gz','SRX12344929','2019-307','SRP338617']	2019	2021-09-24T21:53:00.000000+0000			CAN	North America	Ontario		Homo sapiens	3	human					S		S					S	S								379	379207850	232885473	PRJNA766079	CRyPTIC_WHO2021_PMC7612554		99.48	1070472	58	lineage3	Sensitive	tuberculosis: unclassified		Mycobacterium tuberculosis		['input','Walker_2022','diff','tbprofiler']	99.48	58	true	lineage3	true	true	true	true	true	true	true	true	true	true	true	false	false
SAMEA1101271	ERR2510128	WGS	UNIVERSIDAD PERUANA CAYETANO HEREDIA	ERX2529543	Illumina HiSeq 2000	PAIRED	RANDOM	GENOMIC	ILLUMINA	ERS2394444	ERP107940	['PRJEB25971','493032','SAMEA1101271','run.3138','10120756','ERX2529543','ERR2510128','experiment.3138','project.First_10k_genomes_study_set_2','ERP107940','ERS2394444','sample.3138']		2021-10-23T14:05:00.000000+0000			PER	South America												S						R								439	439803244	292773736	PRJEB25971	Walker_2022		99.57	1635934	37	lineage4.1.2.1	RR-TB	tuberculosis: human-adapted	L4.1.2.1	Mycobacterium tuberculosis		['CRyPTIC_UPCH','Napier_2020','tbprofiler','input','diff','Walker_2022']	99.57	37	true	lineage4	true	true	true	true	true	true	false	true	true	true	false	false	false
SAMEA1118743	ERR2513562	WGS	PHE	ERX2532772	Illumina HiSeq 2500	PAIRED	RANDOM	GENOMIC	ILLUMINA	ERS2398152	ERP107961	['PRJEB25991','sample.5373','10122689','493034','ERX2532772','run.5373','ERP107961','ERR2513562','SAMEA1118743','project.First_10k_genomes_study_set_4','experiment.5373','ERS2398152']		2022-07-20T20:21:00.000000+0000			GBR	Europe	England									S		S					S	S								635	635437294	309671716	PRJEB25991	Walker_2022		99.32	1844839	63	lineage1.2.2.2	Sensitive	tuberculosis: human-adapted	L1.3.2	Mycobacterium tuberculosis		['Walker_2022','CRyPTIC_PHE','Napier_2020','diff','tbprofiler','input']	99.32	63	true	lineage1	true	true	true	true	true	true	false	true	true	true	false	false	false
SAMEA7542083	ERR4810508	WGS	CCDC	ERX4678954	HiSeq X Ten	PAIRED	RANDOM	GENOMIC	ILLUMINA	ERS5298535	ERP124934	['experiment.10883','PRJEB41194','22463402','ERX4678954','SAMEA7542083','ERS5298535','ERR4810508','ERP124934','run.10883','773297','sample.10883','project.CDC_22']		2021-11-11T01:56:00.000000+0000			CHN	Asia						S	S			S	S	S	S	S				S	S	S	S	S	S	S	S	1681	1681143300	705469864	PRJEB41194	['CRyPTIC_reuse_table','Walker_2022']		98.81	1774503	61	lineage4.4.2	Sensitive	tuberculosis: unclassified		Mycobacterium tuberculosis		['Walker_2022','diff','CRyPTIC_reuse_table','tbprofiler','CRyPTIC_CCDC_CDC_22','input']	98.81	61	true	lineage4	true	true	true	true	true	true	false	true	true	true	false	false	false
SAMEA7547852	ERR4814493	WGS	PUBLIC HEALTH ENGLAND	ERX4684335	Illumina HiSeq 2500	PAIRED	RANDOM	GENOMIC	ILLUMINA	ERS5304505	ERP124941	['773303','run.17313','ERX4684335','SAMEA7547852','ERS5304505','ERR4814493','22467244','ERP124941','PRJEB41201','project.PHE-TB','sample.17313','experiment.17313']		2021-11-10T12:03:00.000000+0000			GBR	Europe										S		S						S								352	352232813	147934841	PRJEB41201	Walker_2022		99.54	1845247	42	lineage4.1.1	Sensitive	tuberculosis: unclassified		Mycobacterium tuberculosis		['CRyPTIC_PHE','input','tbprofiler','Walker_2022','diff']	99.54	42	true	lineage4	true	true	true	true	true	true	false	true	true	true	false	false	false
SAMEA7524856	ERR4796400	WGS	FOUNDATION FOR MEDICAL RESEARCH INDIA	ERX4665814	NextSeq 500	PAIRED	RANDOM	GENOMIC	ILLUMINA	ERS5281331	ERP124850	['PRJEB41116','ERS5281331','ERR4796400','project.Mumbai','sample.1125','ERP124850','experiment.1125','run.1125','ERX4665814','SAMEA7524856','773292','22458421']		2021-11-09T21:48:00.000000+0000			IND	Asia	Mumbai					S	S			S	S	S	S	S				S		S	S	S	S	S	S	399	399225880	157795843	PRJEB41116	['Walker_2022','CRyPTIC_reuse_table']		99.32	1735175	55	lineage1.1.2	Sensitive	tuberculosis: unclassified		Mycobacterium tuberculosis		['input','diff','tbprofiler','CRyPTIC_reuse_table','Walker_2022','CRyPTIC_IND']	99.32	55	true	lineage1	true	true	true	true	true	true	false	true	true	true	false	false	false
SAMEA1556804	ERR181758	WGS	SC	ERX157868	Illumina HiSeq 2000	PAIRED	RANDOM	GENOMIC	ILLUMINA	ERS142283	ERP001072	['Karonga_Prevention_Study__KPS____whole_genome_sequ','Karonga_Prevention_Study__KPS____whole_genome_sequencing_in_a_whole_population-sc-2011-12-13T10:33:26Z-2066','ERX157868','SC_EXP_8233_5#85','PRJEB2794','ERP001072','SAMEA1556804','1779096','204548','ERS142283','SC_RUN_8233_5#85','8002033-sc-2012-05-29T15:13:02Z-1429198','ERR181758']	2007	2012-10-23T11:41:00.000000+0000			MWI	Africa	Karonga	sputum	Homo sapiens	3	human							S						S								477	477269000	240680260	PRJEB2794	Coll_2018		99.8	1798778	41	lineage4.3.4.2.1	Sensitive	tuberculosis: human-adapted	L4.3.4.2.1	Mycobacterium tuberculosis		['tbprofiler','diff','Karonga_Prevention_Study','Coll_2018','input','Menardo_2021','Menardo_2018','Napier_2020']	99.8	41	true	lineage4	true	true	true	true	true	true	true	true	true	true	true	false	false
SAMEA104362338	ERR2184497	WGS	UNIVERSIDAD PERUANA CAYETANO HEREDIA, PERU	ERX2240664	Illumina HiSeq 4000	PAIRED	RANDOM	GENOMIC	ILLUMINA	ERS1987316	ERP104985	['experiment.785','SAMEA104362338','ERX2240664','ERR2184497','548708','PRJEB23245','run.785','project.Peru-set1-Tandem','ERP104985','sample.785','ERS1987316','12061728']		2021-10-17T08:39:00.000000+0000			PER	South America						S				S	S	S	S	S				R		S	S	S	S	S	R	459	459367800	200484581	PRJEB23245	['Walker_2022','CRyPTIC_reuse_table']		99.75	1673890	58	lineage4.3.4.1	RR-TB	tuberculosis: unclassified		Mycobacterium tuberculosis		['CRyPTIC_UPCH','diff','Walker_2022','tbprofiler','CRyPTIC_reuse_table','input']	99.75	58	true	lineage4	true	true	true	true	true	true	false	true	true	true	false	false	false
SAMEA7551742	ERR4818378	WGS	PUBLIC HEALTH ENGLAND	ERX4688220	Illumina MiSeq	PAIRED	RANDOM	GENOMIC	ILLUMINA	ERS5308390	ERP124941	['22471135','sample.21198','PRJEB41201','SAMEA7551742','ERX4688220','ERP124941','ERR4818378','project.PHE-TB','run.21198','773303','experiment.21198','ERS5308390']		2021-11-10T19:15:00.000000+0000			GBR	Europe										S		S					S	S								380	380442146	242182994	PRJEB41201	Walker_2022		99.52	1477303	50	lineage4.1.2.1	Sensitive	tuberculosis: unclassified		Mycobacterium tuberculosis		['CRyPTIC_PHE','diff','Walker_2022','tbprofiler','input']	99.52	50	true	lineage4	true	true	true	true	true	true	false	true	true	true	false	false	false
SAMN03647207	SRR2100034	WGS	UNIVERSITY OF OXFORD	SRX1094728	Illumina HiSeq 2500	PAIRED	RANDOM	GENOMIC	ILLUMINA	SRS991814	SRP061066	['SRP061066','282721','SRR2100034','SAMN03647207','SRS991814','f1ba9bc7-d3a4-4e9e-be7f-96d5b7c05e7e_R00000039_v3.bam','SRX1094728','3647207','PRJNA282721','f1ba9bc7-d3a4-4e9e-be7f-96d5b7c05e7e']		2015-07-25T14:14:00.000000+0000			GBR	Europe										S		S					S	S								425	425624908	235134504	PRJNA282721	CRyPTIC_WHO2021_PMC7612554		99.45	1689457	55	lineage2.2.1	Sensitive	tuberculosis: human-adapted	L2.2.1	Mycobacterium tuberculosis		['input','Menardo_2021','tbprofiler','Napier_2020','Walker_2022','Menardo_2018','diff']	99.45	55	true	lineage2	true	true	true	true	true	true	false	true	true	true	false	false	false
SAMEA2534878	ERR552754	WGS	FZB	ERX511823	Illumina HiSeq 2500	PAIRED		GENOMIC	ILLUMINA	ERS458280	ERP005779	['ERR552754','SAMEA2534878','ena-STUDY-FZB-08-05-2014-02:23:48:240-40','ERP005779','433-10','433-10_lib826_hpi_2013-06-25_151bp','PRJEB6273','5243088','ERX511823','ERS458280','325612']	2010	2016-06-16T03:35:00.000000+0000			SWZ	Africa						S				R		R					R	R	R				S			292	292535320	163837486	PRJEB6273	CRyPTIC_WHO2021_PMC7612554		99.7	1541548	53	lineage4.4.1.1	MDR-TB	tuberculosis: human-adapted	L4.4.1.1	Mycobacterium tuberculosis		['Walker_2022','tbprofiler','Nimmo_2024','Napier_2020','input','diff']	99.7	53	true	lineage4	true	true	true	true	true	true	true	true	true	true	false	false	false
SAMEA104172450	ERR2041709	WGS	FZB	ERX2100766	Illumina HiSeq 2500	PAIRED		GENOMIC	ILLUMINA	ERS1831468	ERP024102	['ena-STUDY-FZB-18-07-2017-09:57:51:680-119','ERX2100766','ERP024102','7662326','ERR2041709','SAMEA104172450','ERS1831468','ena-EXPERIMENT-FZB-24-07-2017-13:38:42:414-28','ena-RUN-FZB-24-07-2017-13:38:42:414-28','407747','3918-12','PRJEB21809']		2017-09-18T10:18:00.000000+0000			SRB	Europe							S			R		R					R	R	R							263	263457600	145836948	PRJEB21809	CRyPTIC_WHO2021_PMC7612554		98.89	1313979	44	lineage4.2.2.1	MDR-TB	tuberculosis: human-adapted	L2.2.1	Mycobacterium tuberculosis		['diff','input','Napier_2020','Walker_2022','R-MDR_SRB','tbprofiler']	98.89	44	true	lineage4	true	true	true	true	true	true	false	true	true	true	false	false	false
SAMEA7544282	ERR4811222	WGS	CCDC	ERX4679668	HiSeq X Ten	PAIRED	RANDOM	GENOMIC	ILLUMINA	ERS5300940	ERP124934	['22464116','ERS5300940','sample.13986','ERP124934','ERX4679668','PRJEB41194','run.13986','ERR4811222','project.CDC_22','experiment.13986','SAMEA7544282','773297']		2021-11-10T05:21:00.000000+0000			CHN	Asia						S	S			S	S	S	S	S				S	S	S	S	S	S	S	S	1319	1319292000	553764183	PRJEB41194	['Walker_2022','CRyPTIC_reuse_table']		99.65	1739890	59	lineage2.2.1	Sensitive	tuberculosis: unclassified		Mycobacterium tuberculosis		['CRyPTIC_CCDC_CDC_22','tbprofiler','Walker_2022','CRyPTIC_reuse_table','diff','input']	99.65	59	true	lineage2	true	true	true	true	true	true	false	true	true	true	false	false	false
SAMEA1119051	ERR2513870	WGS	PHE	ERX2533080	Illumina HiSeq 2500	PAIRED	RANDOM	GENOMIC	ILLUMINA	ERS2398460	ERP107961	['run.5743','ERS2398460','ERP107961','experiment.5743','sample.5743','10122997','493034','project.First_10k_genomes_study_set_4','ERX2533080','ERR2513870','PRJEB25991','SAMEA1119051']		2021-10-23T16:10:00.000000+0000			GBR	Europe	England									S		S					S	S								853	853348414	445786138	PRJEB25991	Walker_2022		99.56	1901648	64	lineage3	Sensitive	tuberculosis: human-adapted	L3	Mycobacterium tuberculosis		['tbprofiler','Napier_2020','Walker_2022','input','diff','CRyPTIC_PHE']	99.56	64	true	lineage3	true	true	true	true	true	true	false	true	true	true	false	false	false
SAMEA7547047	ERR4813541	WGS	UNIVERSIDAD PERUANA CAYETANO HEREDIA	ERX4683531	Illumina NovaSeq 6000	PAIRED	RANDOM	GENOMIC	ILLUMINA	ERS5303701	ERP124939	['773301','sample.32243','ERR4813541','ERP124939','22466440','ERX4683531','project.Peru_Wellcome','experiment.32243','ERS5303701','SAMEA7547047','run.32243','PRJEB41199']	2019	2021-11-10T10:07:00.000000+0000			PER	South America						S				S	S	S	S	S				S		S	S	S	S	S	S	928	928327464	295414280	PRJEB41199	['CRyPTIC_reuse_table','Walker_2022']		99.58	1877514	70	lineage4.3.2	Sensitive	tuberculosis: unclassified		Mycobacterium tuberculosis		['tbprofiler','standford','input','Walker_2022','diff','CRyPTIC_UPCH','CRyPTIC_reuse_table']	99.58	70	true	lineage4	true	true	true	true	true	true	true	true	true	true	false	false	false
SAMEA3445239	ERR2517196	WGS	RIVM	ERX2536412	Illumina HiSeq 2500	PAIRED	RANDOM	GENOMIC	ILLUMINA	ERS2401874	ERP107973	['SAMEA3445239','493040','ERR2517196','experiment.8510','run.8510','ERS2401874','ERX2536412','sample.8510','ERP107973','PRJEB26002','10126533','project.First_10k_genomes_study_set_10']		2022-07-23T23:23:00.000000+0000			NLD	Europe										S		S					S	S	S							785	785240941	360298617	PRJEB26002	Walker_2022		99.19	1869693	50	lineage1.2.1.1	Sensitive	tuberculosis: human-adapted	L1.2.1	Mycobacterium tuberculosis		['diff','CRyPTIC_RIVM','tbprofiler','Walker_2022','Napier_2020','input']	99.19	50	true	lineage1	true	true	true	true	true	true	false	true	true	true	false	false	false
SAMEA1485403	ERR161113	WGS	SC	ERX136963	Illumina HiSeq 2000	PAIRED	RANDOM	GENOMIC	ILLUMINA	ERS107728	ERP001072	['1138959','PRJEB2794','SC_EXP_7960_6#6','Karonga_Prevention_Study__KPS____whole_genome_sequencing_in_a_whole_population-sc-2011-12-13T10:33:26Z-2066','Karonga_Prevention_Study__KPS____whole_genome_sequ','SAMEA1485403','ERS107728','SC_RUN_7960_6#6','204548','ERX136963','ERR161113','4002719-sc-2012-03-23T12:15:38Z-1386213','ERP001072']	2003	2014-10-19T13:44:00.000000+0000			MWI	Africa	Karonga	sputum	Homo sapiens	3	human							S						S								347	347786000	189352712	PRJEB2794	Coll_2018		92.49	1644755	37	lineage4.8	Other	tuberculosis: human-adapted	L4.8	Mycobacterium tuberculosis		['Menardo_2018','input','diff','Karonga_Prevention_Study','tbprofiler','Coll_2018','Stucki_2016','Napier_2020','Menardo_2021']	92.49	37	true	lineage4	true	true	true	true	true	true	true	true	true	true	true	false	false
SAMEA1118422	ERR2513241	WGS	PHE	ERX2532451	Illumina HiSeq 2000	PAIRED	RANDOM	GENOMIC	ILLUMINA	ERS2397831	ERP107961	['experiment.4966','project.First_10k_genomes_study_set_4','sample.4966','10122368','493034','ERR2513241','ERS2397831','SAMEA1118422','ERX2532451','ERP107961','run.4966','PRJEB25991']		2022-07-23T22:22:00.000000+0000			GBR	Europe	England					S	S			S		R	R	R			R	R					R			421	421147200	298938285	PRJEB25991	Walker_2022		99.51	1824893	40	lineage2.2.1	Pre-XDR-TB	tuberculosis: human-adapted	L2.2.1	Mycobacterium tuberculosis		['diff','tbprofiler','Napier_2020','input','Walker_2022','CRyPTIC_PHE']	99.51	40	true	lineage2	true	true	true	true	true	true	false	true	true	true	false	false	false
SAMEA3447612	ERR2517359	WGS	RIVM	ERX2536575	Illumina HiSeq 2500	PAIRED	RANDOM	GENOMIC	ILLUMINA	ERS2402037	ERP107973	['ERX2536575','run.8973','experiment.8973','sample.8973','ERP107973','PRJEB26002','project.First_10k_genomes_study_set_10','SAMEA3447612','ERR2517359','493040','10126696','ERS2402037']		2021-10-23T20:15:00.000000+0000			NLD	Europe										S		S					S	S	S							354	354150084	192831703	PRJEB26002	Walker_2022		99.38	2620606	69	lineage2.2.1.1	Sensitive	tuberculosis: human-adapted	L2.2.1.1	Mycobacterium tuberculosis		['CRyPTIC_RIVM','input','Napier_2020','Walker_2022','diff','tbprofiler']	99.38	69	true	lineage2	true	true	true	true	true	true	false	true	true	true	false	false	false
SAMEA1102263	ERR2510578	WGS	SAN RAFFAELE SCIENTIFIC INSTITUTE	ERX2529993	NextSeq 500	PAIRED	RANDOM	GENOMIC	ILLUMINA	ERS2394894	ERP107941	['project.First_10k_genomes_study_set_3','experiment.3588','PRJEB25972','493033','SAMEA1102263','sample.3588','ERP107941','ERR2510578','10121206','ERS2394894','run.3588','ERX2529993']		2022-07-18T09:30:00.000000+0000			PAK	Asia						S				R	S	R	S	S				R		S	S	S	R	S	R	471	471955414	206612849	PRJEB25972	['Walker_2022','CRyPTIC_reuse_table']		99.56	1674624	57	lineage3	Pre-XDR-TB	tuberculosis: human-adapted	L3	Mycobacterium tuberculosis		['CRyPTIC_SanRaffaele','CRyPTIC_reuse_table','Napier_2020','Walker_2022','input','diff','tbprofiler']	99.56	57	true	lineage3	true	true	true	true	true	true	false	true	true	true	false	false	false
SAMN03647301	SRR2100128	WGS	UNIVERSITY OF OXFORD	SRX1094822	Illumina HiSeq 2500	PAIRED	RANDOM	GENOMIC	ILLUMINA	SRS991725	SRP061066	['SRP061066','C00007326','SRS991725','4101cd8d-1464-4837-9fce-ab3e38898bac_R00000039_v2.bam','SRX1094822','3647301','PRJNA282721','SRR2100128','SAMN03647301','282721']		2015-07-16T07:33:00.000000+0000			GBR	Europe										S		S					S	S								286	286189950	214644560	PRJNA282721	CRyPTIC_WHO2021_PMC7612554		99.45	3633320	63	lineage3.1.2.2	Sensitive	tuberculosis: human-adapted	L3.1.2.2	Mycobacterium tuberculosis		['Menardo_2018','Napier_2020','Walker_2022','input','tbprofiler','Menardo_2021','diff']	99.45	63	true	lineage3	true	true	true	true	true	true	false	true	true	true	false	false	false
SAMEA7547647	ERR4814288	WGS	PUBLIC HEALTH ENGLAND	ERX4684131	Illumina HiSeq 2500	PAIRED	RANDOM	GENOMIC	ILLUMINA	ERS5304301	ERP124941	['PRJEB41201','SAMEA7547647','ERR4814288','sample.17109','ERS5304301','run.17109','project.PHE-TB','22467040','ERP124941','ERX4684131','773303','experiment.17109']		2021-11-10T11:57:00.000000+0000			GBR	Europe										S		S						S								320	320503135	127401342	PRJEB41201	Walker_2022		99.42	2941656	67	lineage4.2.1	Sensitive	tuberculosis: unclassified		Mycobacterium tuberculosis		['Walker_2022','input','CRyPTIC_PHE','diff','tbprofiler']	99.42	67	true	lineage4	true	true	true	true	true	true	false	true	true	true	false	false	false
SAMN21897548	SRR16115882	WGS	WADSWORTH CENTER - NYS DOH	SRX12401439	Illumina MiSeq	PAIRED	RANDOM	GENOMIC	ILLUMINA	SRS10370700	SRP338930	['21897548','IDR1900055437-01-03_S2_L001_R1_001.fastq.gz','SRX12401439','SAMN21897548','PRJNA766641','IDR1900055437','766641','SRS10370700','SRR16115882','SRP338930']	2019	2021-09-29T12:22:00.000000+0000			USA	North America	New York state		Homo sapiens	3	human							S														559	559444196	354336609	PRJNA766641	CRyPTIC_WHO2021_PMC7612554		99.53	1453278	68	lineage2.2.1.1	Sensitive	tuberculosis: unclassified		Mycobacterium tuberculosis		['tbprofiler','diff','input','Walker_2022']	99.53	68	true	lineage2	true	true	true	true	true	true	true	true	true	true	true	false	false
SAMEA5569961	ERR3287767	WGS	UNIVERSIDAD PERUANA CAYETANO HEREDIA, PERU	ERX3314276	Illumina HiSeq 4000	PAIRED	RANDOM	GENOMIC	ILLUMINA	ERS3371982	ERP114885	['project.Gates_clinical_isolates_Peru','SAMEA5569961','542465','PRJEB32234','ERS3371982','run.11793','ERP114885','11622245','ERX3314276','experiment.11793','sample.11793','ERR3287767']		2021-11-03T09:42:00.000000+0000			PER	South America						S	S			I	S	R	S	S				R	S	S	S	S	S	S	R	605	605179500	250361129	PRJEB32234	['Walker_2022','CRyPTIC_reuse_table']		99.84	1760214	60	lineage4.3.4.2	MDR-TB	tuberculosis: unclassified		Mycobacterium tuberculosis		['CRyPTIC_reuse_table','CRyPTIC_UPCH','diff','input','Walker_2022','tbprofiler']	99.84	60	true	lineage4	true	true	true	true	true	true	false	true	true	true	false	false	false
SAMN21616746	SRR16058436	WGS	PUBLIC HEALTH ONTARIO	SRX12344908	Illumina MiSeq	PAIRED	RANDOM	GENOMIC	ILLUMINA	SRS10317288	SRP338617	['766079','SRP338617','2019-284','SRS10317288','PRJNA766079','2019-284_R1.fastq.gz','SAMN21616746','SRR16058436','SRX12344908','21616746','bp0']	2019	2021-09-24T21:54:00.000000+0000			CAN	North America	Ontario		Homo sapiens	3	human					S		R		S			S	S								489	489995481	329906302	PRJNA766079	CRyPTIC_WHO2021_PMC7612554		99.49	870084	52	lineage4.5	HR-TB	tuberculosis: unclassified		Mycobacterium tuberculosis		['tbprofiler','Walker_2022','diff','input']	99.49	52	true	lineage4	true	true	true	true	true	true	true	true	true	true	true	false	false
SAMEA1101311	ERR2510168	WGS	UNIVERSIDAD PERUANA CAYETANO HEREDIA	ERX2529583	Illumina HiSeq 2000	PAIRED	RANDOM	GENOMIC	ILLUMINA	ERS2394484	ERP107940	['ERR2510168','ERP107940','PRJEB25971','run.3178','493032','sample.3178','ERS2394484','ERX2529583','project.First_10k_genomes_study_set_2','SAMEA1101311','10120796','experiment.3178']		2022-07-22T23:27:00.000000+0000			PER	South America												R						R								537	537658532	357480915	PRJEB25971	Walker_2022		99.71	1659097	38	lineage4	MDR-TB	tuberculosis: human-adapted	L4	Mycobacterium tuberculosis		['input','tbprofiler','Walker_2022','diff','Napier_2020','CRyPTIC_UPCH']	99.71	38	true	lineage4	true	true	true	true	true	true	false	true	true	true	false	false	false
SAMEA1101590	ERR2510320	WGS	SAN RAFFAELE SCIENTIFIC INSTITUTE	ERX2529735	NextSeq 500	PAIRED	RANDOM	GENOMIC	ILLUMINA	ERS2394636	ERP107941	['SAMEA1101590','sample.3330','ERS2394636','493033','ERR2510320','PRJEB25972','run.3330','ERX2529735','ERP107941','project.First_10k_genomes_study_set_3','experiment.3330','10120948']		2021-10-23T14:05:00.000000+0000			PAK	Asia						S				S	S	S	S	S				S	S	S	S	S	S	S	S	223	223889267	97857363	PRJEB25972	['CRyPTIC_reuse_table','Walker_2022']		99.68	1211970	41	lineage4.6	Sensitive	tuberculosis: human-adapted	L4.6	Mycobacterium tuberculosis		['diff','CRyPTIC_SanRaffaele','tbprofiler','CRyPTIC_reuse_table','Napier_2020','Walker_2022','input']	99.68	41	true	lineage4	true	true	true	true	true	true	false	true	true	true	false	false	false
SAMEA7552586	ERR4819221	WGS	PUBLIC HEALTH ENGLAND	ERX4689063	Illumina MiSeq	PAIRED	RANDOM	GENOMIC	ILLUMINA	ERS5309233	ERP124941	['ERP124941','project.PHE-TB','ERX4689063','experiment.22041','SAMEA7552586','PRJEB41201','run.22041','ERR4819221','773303','sample.22041','ERS5309233','22471978']		2021-11-10T21:16:00.000000+0000			GBR	Europe										S		S					S	S								299	299118995	202930656	PRJEB41201	Walker_2022		99.47	1226939	40	lineage4.1.1.3	Sensitive	tuberculosis: unclassified		Mycobacterium tuberculosis		['Walker_2022','diff','tbprofiler','CRyPTIC_PHE','input']	99.47	40	true	lineage4	true	true	true	true	true	true	false	true	true	true	false	false	false
SAMEA1530769	ERR176499	WGS	SC	ERX152645	Illumina HiSeq 2000	PAIRED	RANDOM	GENOMIC	ILLUMINA	ERS141821	ERP001072	['Karonga_Prevention_Study__KPS____whole_genome_sequ','ERR176499','SAMEA1530769','Karonga_Prevention_Study__KPS____whole_genome_sequencing_in_a_whole_population-sc-2011-12-13T10:33:26Z-2066','204548','1541-sc-2012-05-29T15:06:00Z-1428580','ERX152645','ERP001072','ERS141821','1759924','PRJEB2794','SC_RUN_8205_4#54','SC_EXP_8205_4#54']	2000	2012-10-12T09:03:00.000000+0000			MWI	Africa	Karonga		Homo sapiens	3	human							S						S								303	303069000	161759262	PRJEB2794	Coll_2018		99.69	2567770	61	lineage4.3.4.2.1	Sensitive	tuberculosis: human-adapted	L4.3.4.2.1	Mycobacterium tuberculosis		['Napier_2020','Menardo_2021','input','diff','Coll_2018','Karonga_Prevention_Study','Menardo_2018','tbprofiler']	99.69	61	true	lineage4	true	true	true	true	true	true	true	true	true	true	true	false	false
SAMEA1118466	ERR2513285	WGS	PHE	ERX2532495	Illumina HiSeq 2500	PAIRED	RANDOM	GENOMIC	ILLUMINA	ERS2397875	ERP107961	['ERS2397875','ERP107961','SAMEA1118466','experiment.5025','10122412','run.5025','ERX2532495','PRJEB25991','sample.5025','493034','ERR2513285','project.First_10k_genomes_study_set_4']		2022-07-23T22:22:00.000000+0000			GBR	Europe	England									S		S					S	S								608	608475942	323989204	PRJEB25991	Walker_2022		99.39	1819892	62	lineage3	Sensitive	tuberculosis: human-adapted	L3	Mycobacterium tuberculosis		['Walker_2022','CRyPTIC_PHE','diff','input','Napier_2020','tbprofiler']	99.39	62	true	lineage3	true	true	true	true	true	true	false	true	true	true	false	false	false
SAMEA7544684	ERR4811626	WGS	CCDC	ERX4681171	HiSeq X Ten	PAIRED	RANDOM	GENOMIC	ILLUMINA	ERS5301341	ERP124937	['PRJEB41197','ERS5301341','22464519','ERR4811626','SAMEA7544684','773299','ERX4681171','sample.15240','run.15240','ERP124937','experiment.15240','project.CDC_192']		2021-11-10T07:11:00.000000+0000			CHN	Asia						S	S			S	S	S	S	S				S	S	S	S	S	S	S	S	1285	1285683900	544685029	PRJEB41197	['CRyPTIC_reuse_table','Walker_2022']		99.69	1794969	61	lineage4.4.2	Sensitive	tuberculosis: unclassified		Mycobacterium tuberculosis		['input','CRyPTIC_reuse_table','diff','CRyPTIC_CCDC_CDC_192','Walker_2022','tbprofiler']	99.69	61	true	lineage4	true	true	true	true	true	true	false	true	true	true	false	false	false
SAMEA3420850	ERR2516735	WGS	HARVARD MEDICAL SCHOOL	ERX2535951	Illumina HiSeq 2500	PAIRED	RANDOM	GENOMIC	ILLUMINA	ERS2401413	ERP107971	['experiment.9925','ERP107971','project.First_10k_genomes_study_set_8','ERS2401413','PRJEB26000','run.9925','SAMEA3420850','493038','sample.9925','ERX2535951','10126073','ERR2516735']		2021-10-23T19:18:00.000000+0000			NLD	Europe										S		R					S	R								257	257215109	178180916	PRJEB26000	Walker_2022		99.55	1159594	26	lineage4.4.1.1	MDR-TB	tuberculosis: human-adapted	L4.4.1.1	Mycobacterium tuberculosis		['Napier_2020','input','CRyPTIC_Harvard','diff','tbprofiler','Walker_2022']	99.55	26	true	lineage4	true	true	true	true	true	true	false	true	true	true	false	false	false
SAMN08892517	SRR6964598	WGS	SAN RAFFAELE	SRX3906461	Illumina HiSeq 2500	PAIRED	RANDOM	GENOMIC	ILLUMINA	SRS3142552	SRP128089	['SRP128089','SRR6964598','132153_140916_100.gatk.bam','428596','8892517','bp0','SRX3906461','PRJNA428596','132153','SAMN08892517','SRS3142552','132153_WGS']		2018-04-09T04:29:00.000000+0000			PAK	Asia			Homo sapiens	3	human		S			S		R	S	S			S	S	R				S			537	537407264	234587578	PRJNA428596	CRyPTIC_WHO2021_PMC7612554		99.37	1538724	34	lineage3	RR-TB	tuberculosis: human-adapted	L3	Mycobacterium tuberculosis		['Walker_2022','Menardo_2021','tbprofiler','diff','input']	99.37	34	true	lineage3	true	true	true	true	true	true	false	true	true	true	true	false	false
SAMN07659693	SRR6045803	WGS	MODMEDMICOXFORD	SRX3193083	Illumina MiSeq	PAIRED	RANDOM	GENOMIC	ILLUMINA	SRS2521345	SRP117784	['SRS2521345','7659693','SAMN07659693','SRR6045803','MMMOSRA:5b705d40-f164-4170-875a-73738149be14','MMMOSAM:5b705d40-f164-4170-875a-73738149be14','SRP117784','SRX3193083','401515','PRJNA401515']	2016	2017-10-27T18:12:00.000000+0000			GBR	Europe	Oxford		Homo sapiens	3	human					S								S								432	432547287	267953115	PRJNA401515	CRyPTIC_WHO2021_PMC7612554		99.3	1512733	51	lineage1.1.2	HR-TB	tuberculosis: human-adapted	L1.1.2	Mycobacterium tuberculosis		['Walker_2022','diff','Napier_2020','tbprofiler','input']	99.3	51	true	lineage1	true	true	true	true	true	true	true	true	true	true	true	false	false
SAMEA1118029	ERR2512848	WGS	PHE	ERX2532058	Illumina MiSeq	PAIRED	RANDOM	GENOMIC	ILLUMINA	ERS2397438	ERP107961	['SAMEA1118029','ERS2397438','project.First_10k_genomes_study_set_4','experiment.4477','10121975','PRJEB25991','493034','ERX2532058','ERP107961','run.4477','sample.4477','ERR2512848']		2021-10-23T15:05:00.000000+0000			GBR	Europe	England									S		S					S	S								182	182966075	111749411	PRJEB25991	Walker_2022		96.15	1086817	32	lineage1.2.1.2.1	Sensitive	tuberculosis: human-adapted	L2.2.1	Mycobacterium tuberculosis		['CRyPTIC_PHE','input','Walker_2022','Napier_2020','diff','tbprofiler']	96.15	32	true	lineage1	true	true	true	true	true	true	false	true	true	true	false	false	false
SAMEA7549068	ERR4815708	WGS	PUBLIC HEALTH ENGLAND	ERX4685550	Illumina HiSeq 2500	PAIRED	RANDOM	GENOMIC	ILLUMINA	ERS5305720	ERP124941	['experiment.18528','ERX4685550','run.18528','ERR4815708','PRJEB41201','ERP124941','22468465','773303','project.PHE-TB','sample.18528','ERS5305720','SAMEA7549068']		2021-11-10T14:05:00.000000+0000			GBR	Europe										S		S						S								198	198596116	81719364	PRJEB41201	Walker_2022		99.45	1724436	39	lineage4.1.1.1	Sensitive	tuberculosis: unclassified		Mycobacterium tuberculosis		['tbprofiler','diff','Walker_2022','input','CRyPTIC_PHE']	99.45	39	true	lineage4	true	true	true	true	true	true	false	true	true	true	false	false	false
SAMN21616216	SRR16058214	WGS	PUBLIC HEALTH ONTARIO	SRX12345131	Illumina HiSeq 2500	PAIRED	RANDOM	GENOMIC	ILLUMINA	SRS10317510	SRP338617	['PRJNA766079','SRX12345131','SRS10317510','2007-194','SAMN21616216','bp0','2007-194_R1.fastq.gz','21616216','SRR16058214','SRP338617','766079']	2007	2021-09-24T22:20:00.000000+0000			CAN	North America	Ontario		Homo sapiens	3	human	S	S			S	S	S					S	R	S				S			1076	1076611722	759122552	PRJNA766079	CRyPTIC_WHO2021_PMC7612554		99.09	1270113	28	lineage1.1.2	RR-TB	tuberculosis: unclassified		Mycobacterium tuberculosis		['input','diff','tbprofiler','Walker_2022']	99.09	28	true	lineage1	true	true	true	true	true	true	true	true	true	true	true	false	false
SAMEA7562261	ERR4829822	WGS	SAN RAFFAELE SCIENTIFIC INSTITUTE	ERX4699806	NextSeq 500	PAIRED	RANDOM	GENOMIC	ILLUMINA	ERS5318895	ERP124983	['ERP124983','773309','project.Italy','SAMEA7562261','PRJEB41242','experiment.31443','ERX4699806','ERR4829822','sample.31443','22477829','ERS5318895','run.31443']		2021-11-11T07:55:00.000000+0000										S				S	S	R	S	S				S		S	S	S	S	S	R	386	386847553	140494070	PRJEB41242	CRyPTIC_reuse_table		99.53	1836581	62	lineage2.2.1	MDR-TB	tuberculosis: unclassified		Mycobacterium tuberculosis		['tbprofiler','input','CRyPTIC_reuse_table','diff','CRyPTIC_SanRaffaele']	99.53	62	true	lineage2	true	true	true	true	true	true	false	false	true	false	false	false	false
SAMEA7551661	ERR4818297	WGS	PUBLIC HEALTH ENGLAND	ERX4688139	Illumina HiSeq 2500	PAIRED	RANDOM	GENOMIC	ILLUMINA	ERS5308309	ERP124941	['sample.21117','773303','PRJEB41201','ERP124941','ERR4818297','run.21117','22471054','SAMEA7551661','experiment.21117','ERX4688139','project.PHE-TB','ERS5308309']		2021-11-10T19:12:00.000000+0000			GBR	Europe										S		S						S								307	307543025	126464162	PRJEB41201	Walker_2022		99.34	2861812	59	La1.2.BCG	Other	tuberculosis: unclassified		Mycobacterium tuberculosis		['Walker_2022','CRyPTIC_PHE','diff','input','tbprofiler']	99.34	59	true	La1	true	true	true	true	true	true	false	true	true	true	false	false	false
SAMEA1102308	ERR2510607	WGS	SAN RAFFAELE SCIENTIFIC INSTITUTE	ERX2530022	NextSeq 500	PAIRED	RANDOM	GENOMIC	ILLUMINA	ERS2394923	ERP107941	['ERP107941','experiment.3617','ERS2394923','PRJEB25972','run.3617','493033','SAMEA1102308','sample.3617','project.First_10k_genomes_study_set_3','ERX2530022','ERR2510607','10121235']		2022-07-23T22:17:00.000000+0000			PAK	Asia						S				R	S	R	S	S				R	R	S	S	S	R	S	R	90	90320111	39392500	PRJEB25972	['CRyPTIC_reuse_table','Walker_2022']		99.66	514163	17	lineage3	Pre-XDR-TB	tuberculosis: human-adapted	L3	Mycobacterium tuberculosis		['diff','input','tbprofiler','Walker_2022','Napier_2020','CRyPTIC_SanRaffaele','CRyPTIC_reuse_table']	99.66	17	true	lineage3	true	true	true	true	true	true	false	true	true	true	false	false	false
SAMEA3447626	ERR2517372	WGS	RIVM	ERX2536588	Illumina HiSeq 2500	PAIRED	RANDOM	GENOMIC	ILLUMINA	ERS2402050	ERP107973	['ERP107973','ERS2402050','ERX2536588','PRJEB26002','493040','project.First_10k_genomes_study_set_10','ERR2517372','sample.9013','experiment.9013','SAMEA3447626','10126709','run.9013']		2021-10-23T20:17:00.000000+0000			NLD	Europe										S		S					S	S	S							827	827742535	400660743	PRJEB26002	Walker_2022		99.46	1862840	48	lineage2.2.1	Sensitive	tuberculosis: human-adapted	L2.2.1	Mycobacterium tuberculosis		['input','Napier_2020','diff','tbprofiler','Walker_2022','CRyPTIC_RIVM']	99.46	48	true	lineage2	true	true	true	true	true	true	false	true	true	true	false	false	false
SAMEA7548601	ERR4815241	WGS	PUBLIC HEALTH ENGLAND	ERX4685083	Illumina HiSeq 2500	PAIRED	RANDOM	GENOMIC	ILLUMINA	ERS5305253	ERP124941	['PRJEB41201','project.PHE-TB','run.18061','SAMEA7548601','773303','sample.18061','ERX4685083','ERP124941','ERS5305253','experiment.18061','22467998','ERR4815241']		2021-11-10T13:09:00.000000+0000			GBR	Europe										S		S						S								216	216298871	102136341	PRJEB41201	Walker_2022		98.42	1956924	42	lineage3.1.2	Other	tuberculosis: unclassified		Mycobacterium tuberculosis		['CRyPTIC_PHE','input','tbprofiler','diff','Walker_2022']	98.42	42	true	lineage3	true	true	true	true	true	true	false	true	true	true	false	false	false
SAMEA7545548	ERR4812044	WGS	UNIVERSIDAD PERUANA CAYETANO HEREDIA	ERX4682034	Illumina NovaSeq 6000	PAIRED	RANDOM	GENOMIC	ILLUMINA	ERS5302204	ERP124939	['experiment.25581','ERR4812044','run.25581','PRJEB41199','ERS5302204','sample.25581','ERP124939','ERX4682034','SAMEA7545548','project.Peru_Wellcome','773301','22464937']	2019	2021-11-10T06:58:00.000000+0000			PER	South America						S				S	S	S	S	S				S		S	S	S	S	S	S	517	517467336	179528142	PRJEB41199	['Walker_2022','CRyPTIC_reuse_table']		99.63	1807454	62	lineage4.7	Sensitive	tuberculosis: unclassified		Mycobacterium tuberculosis		['diff','Walker_2022','standford','tbprofiler','CRyPTIC_UPCH','input','CRyPTIC_reuse_table']	99.63	62	true	lineage4	true	true	true	true	true	true	true	true	true	true	false	false	false
SAMEA1118330	ERR2513149	WGS	PHE	ERX2532359	Illumina MiSeq	PAIRED	RANDOM	GENOMIC	ILLUMINA	ERS2397739	ERP107961	['SAMEA1118330','493034','10122276','ERS2397739','ERR2513149','project.First_10k_genomes_study_set_4','run.4862','sample.4862','experiment.4862','ERP107961','PRJEB25991','ERX2532359']		2022-07-17T23:27:00.000000+0000			GBR	Europe	England									S		S					S	S								433	433872452	255065007	PRJEB25991	Walker_2022		98.61	1710686	52	lineage2.2.1.2	Sensitive	tuberculosis: human-adapted	L2.2.1.2	Mycobacterium tuberculosis		['Napier_2020','CRyPTIC_PHE','Walker_2022','diff','input','tbprofiler']	98.61	52	true	lineage2	true	true	true	true	true	true	false	true	true	true	false	false	false
SAMEA7561022	ERR4828585	WGS	OUCRU-HCMC	ERX4698569	NextSeq 500	PAIRED	RANDOM	GENOMIC	ILLUMINA	ERS5317658	ERP124982	['run.12380','ERX4698569','773308','PRJEB41241','ERS5317658','experiment.12380','project.Vietnam','sample.12380','SAMEA7561022','ERP124982','ERR4828585','22476592']		2021-11-11T06:49:00.000000+0000			VNM	Asia	Ho Chi Minh City					S				S	R	S	S	S				S		S	S	S	S	S	S	200	200710106	92671045	PRJEB41241	['Walker_2022','CRyPTIC_reuse_table']		99.33	993156	33	lineage1.1.1	Other	tuberculosis: unclassified		Mycobacterium tuberculosis		['diff','CRyPTIC_reuse_table','input','CRyPTIC_OUCRU','tbprofiler','Walker_2022']	99.33	33	true	lineage1	true	true	true	true	true	true	false	true	true	true	false	false	false
SAMEA7561599	ERR4829161	WGS	SAN RAFFAELE SCIENTIFIC INSTITUTE	ERX4699145	NextSeq 500	PAIRED	RANDOM	GENOMIC	ILLUMINA	ERS5318234	ERP124983	['ERX4699145','22477168','ERR4829161','experiment.16370','ERP124983','ERS5318234','PRJEB41242','sample.16370','project.Italy','SAMEA7561599','773309','run.16370']		2021-11-11T06:58:00.000000+0000			NGA	Africa						S				S	R	R	S	R				S		S	S	S	R	S	S	339	339404565	155564832	PRJEB41242	['Walker_2022','CRyPTIC_reuse_table']		98.68	1937182	61	lineage4.6.2.2	HR-TB	tuberculosis: unclassified		Mycobacterium tuberculosis		['CRyPTIC_reuse_table','Walker_2022','diff','tbprofiler','CRyPTIC_SanRaffaele','input']	98.68	61	true	lineage4	true	true	true	true	true	true	false	true	true	true	false	false	false
SAMEA7555996	ERR4822574	WGS	IML GAUTING	ERX4692564	NextSeq 500	PAIRED	RANDOM	GENOMIC	ILLUMINA	ERS5312638	ERP124950	['ERX4692564','run.26353','773306','SAMEA7555996','PRJEB41210','ERP124950','22475350','ERR4822574','project.Cryptic_4th','ERS5312638','experiment.26353','sample.26353']		2021-11-11T03:18:00.000000+0000			TKM	Asia						S				S	S	S	S	S				S		S	S	S	S	S	S	749	749120209	314872258	PRJEB41210	['Walker_2022','CRyPTIC_reuse_table']		99.51	1742236	59	lineage4.5	Sensitive	tuberculosis: unclassified		Mycobacterium tuberculosis		['tbprofiler','CRyPTIC_Gauting','Walker_2022','diff','input','CRyPTIC_reuse_table']	99.51	59	true	lineage4	true	true	true	true	true	true	false	true	true	true	false	false	false
SAMEA10030132	ERR7911730	WGS	FZB	ERX7479127	NextSeq 500	PAIRED		GENOMIC	ILLUMINA	ERS7708340	ERP132622	['24682100','FND-645','ena-EXPERIMENT-FZB-05-01-2022-10:45:57:331-888','794636','ERR7911730','ERX7479127','ERP132622','ERS7708340','ena-STUDY-FZB-22-10-2021-10:26:06:450-343','ena-RUN-FZB-05-01-2022-10:45:57:331-888','PRJEB48275','SAMEA10030132']		2022-07-21T21:12:00.000000+0000			GEO	Asia												S	S	S				S					S			774	774536861	345438584	PRJEB48275	Finci_2022		99.43	1627851	55	lineage4.2.1	Other	tuberculosis: human-adapted	L4.2.1	Mycobacterium tuberculosis		['input','tbprofiler','Finci_2022','diff']	99.43	55	true	lineage4	true	true	true	true	true	true	false	true	true	true	false	false	false
SAMEA7524828	ERR4796372	WGS	FOUNDATION FOR MEDICAL RESEARCH INDIA	ERX4665786	NextSeq 500	PAIRED	RANDOM	GENOMIC	ILLUMINA	ERS5281303	ERP124850	['ERR4796372','ERP124850','project.Mumbai','PRJEB41116','SAMEA7524828','ERX4665786','sample.1097','run.1097','773292','22458393','ERS5281303','experiment.1097']		2021-11-09T21:48:00.000000+0000			IND	Asia	Mumbai					S	S			R	S	R	S	R				R		S	S	S	R	S	R	730	730797600	312624679	PRJEB41116	['Walker_2022','CRyPTIC_reuse_table']		99.52	1616840	51	lineage2.2.1	Pre-XDR-TB	tuberculosis: unclassified		Mycobacterium tuberculosis		['input','tbprofiler','diff','CRyPTIC_reuse_table','Walker_2022','CRyPTIC_IND']	99.52	51	true	lineage2	true	true	true	true	true	true	false	true	true	true	false	false	false
SAMEA2534674	ERR552476	WGS	FZB	ERX511545	Illumina HiSeq 2500	PAIRED		GENOMIC	ILLUMINA	ERS458076	ERP010814	['ERP010814','SAMEA2534674','ERR552476','ena-STUDY-FZB-22-06-2015-17:16:39:392-292','9528-08_genoscreen_genoscreen_2013-10-31_101bp','3794083','287903','PRJEB9680','ERX511545','9528-08','ERS458076']		2015-06-25T07:48:00.000000+0000			DEU	Europe										S		S					S	S	S							1646	1646805606	1074703656	PRJEB9680	CRyPTIC_WHO2021_PMC7612554		99.59	1545247	35	lineage4.8	Sensitive	tuberculosis: human-adapted	L4.8	Mycobacterium tuberculosis		['input','diff','tbprofiler','Menardo_2021','Walker_2022','Napier_2020','Menardo_2018']	99.59	35	true	lineage4	true	true	true	true	true	true	false	true	true	true	false	false	false
SAMN08629110	SRR6797554	WGS	SAN RAFFAELE	SRX3756143	Illumina HiSeq 2500	PAIRED	RANDOM	GENOMIC	ILLUMINA	SRS3011839	SRP128089	['132349','132349_WGS','428596','SRS3011839','8629110','bp0','SAMN08629110','132349_210916_BGD_210916_100.gatk.bam','SRR6797554','PRJNA428596','SRX3756143','SRP128089']		2018-03-02T06:29:00.000000+0000			BGD	Asia			Homo sapiens	3	human					S		S		S				S	S				S			179	179112592	76878423	PRJNA428596	CRyPTIC_WHO2021_PMC7612554		99.3	1350277	30	lineage1.1.3.1	Sensitive	tuberculosis: human-adapted	L1.1.3	Mycobacterium tuberculosis		['tbprofiler','Walker_2022','Menardo_2021','input','diff']	99.3	30	true	lineage1	true	true	true	true	true	true	false	true	true	true	true	false	false
SAMN08892541	SRR6964590	WGS	SAN RAFFAELE	SRX3906469	Illumina HiSeq 2500	PAIRED	RANDOM	GENOMIC	ILLUMINA	SRS3142561	SRP128089	['SRP128089','bp0','8892541','428596','SAMN08892541','PRJNA428596','140047_130916_100.gatk.bam','SRX3906469','SRS3142561','SRR6964590','140047','140047_WGS']		2018-04-09T04:28:00.000000+0000			PAK	Asia			Homo sapiens	3	human		S			S		S	S	S				S	S				S			125	125027395	50658661	PRJNA428596	CRyPTIC_WHO2021_PMC7612554		99.37	1061591	24	lineage3	Sensitive	tuberculosis: unclassified		Mycobacterium tuberculosis		['tbprofiler','Walker_2022','input','diff']	99.37	24	true	lineage3	true	true	true	true	true	true	false	true	true	true	true	false	false
SAMN02904757	SRR1510057	WGS	PUBLIC HEALTH ONTARIO	SRX648761	Illumina HiSeq 2500	PAIRED	RANDOM	GENOMIC	ILLUMINA	SRS656069	SRP044223	['Mtb_Manila_22','2904757','Illumina_Mtb_Manila_strain22_files','SAMN02904757','254678','PRJNA254678','SRP044223','Illumina_Mtb_Manila_strain22','SRX648761','SRS656069','SRR1510057']	2011	2014-07-10T14:03:00.000000+0000		43.70 N 79.40 W	CAN	North America	Ontario	As reported: back lumbar tissue	Homo sapiens	3	human					S		S					S	S								991	991785458	704837892	PRJNA254678	CRyPTIC_WHO2021_PMC7612554		99.27	1328539	30	lineage1.2.1.2.1	Sensitive	tuberculosis: human-adapted	L1	Mycobacterium tuberculosis	Manila	['input','tbprofiler','Menardo_2018','diff','Walker_2022','Menardo_2021']	99.27	30	true	lineage1	true	true	true	true	true	true	true	true	true	true	true	false	false
SAMN21616684	SRR16058150	WGS	PUBLIC HEALTH ONTARIO	SRX12344518	Illumina MiSeq	PAIRED	RANDOM	GENOMIC	ILLUMINA	SRS10316898	SRP338617	['SAMN21616684','PRJNA766079','21616684','2019-218','SRX12344518','SRS10316898','SRR16058150','SRP338617','bp0','2019-218_R1.fastq.gz','766079']	2019	2021-09-24T21:48:00.000000+0000			CAN	North America	Ontario		Homo sapiens	3	human					S		S					S	S								429	429832968	264957979	PRJNA766079	CRyPTIC_WHO2021_PMC7612554		99.67	1212246	76	lineage4.8	Sensitive	tuberculosis: unclassified		Mycobacterium tuberculosis		['Walker_2022','diff','tbprofiler','input']	99.67	76	true	lineage4	true	true	true	true	true	true	true	true	true	true	true	false	false
SAMEA3233433	ERR2515690	WGS	CTB/NICD	ERX2534898	Illumina MiSeq	PAIRED	RANDOM	GENOMIC	ILLUMINA	ERS2400289	ERP107968	['sample.7908','ERR2515690','ERX2534898','SAMEA3233433','PRJEB25997','experiment.7908','ERP107968','run.7908','10125028','ERS2400289','project.First_10k_genomes_study_set_5','493035']		2022-07-15T05:28:00.000000+0000			ZAF	Africa						S	S			S		S	S				S	S	S				S			341	341792537	217649394	PRJEB25997	Walker_2022		99.35	798070	45	lineage3	Sensitive	tuberculosis: human-adapted	L3	Mycobacterium tuberculosis		['Walker_2022','input','Napier_2020','CRyPTIC_CTB-NICD','diff','tbprofiler']	99.35	45	true	lineage3	true	true	true	true	true	true	false	true	true	true	false	false	false
SAMEA1118333	ERR2513152	WGS	PHE	ERX2532362	Illumina MiSeq	PAIRED	RANDOM	GENOMIC	ILLUMINA	ERS2397742	ERP107961	['PRJEB25991','ERP107961','10122279','ERX2532362','ERR2513152','SAMEA1118333','project.First_10k_genomes_study_set_4','run.4867','493034','experiment.4867','ERS2397742','sample.4867']		2022-07-18T16:04:00.000000+0000			GBR	Europe	England									S		S					S	S								320	320836948	198114064	PRJEB25991	Walker_2022		99.25	1602773	53	lineage1.1.2	Sensitive	tuberculosis: human-adapted	L1.1.2	Mycobacterium tuberculosis		['CRyPTIC_PHE','tbprofiler','Napier_2020','input','Walker_2022','diff']	99.25	53	true	lineage1	true	true	true	true	true	true	false	true	true	true	false	false	false
SAMEA1403976	ERR133973	WGS	SC	ERX109991	Illumina HiSeq 2000	PAIRED	RANDOM	GENOMIC	ILLUMINA	ERS094262	ERP000192	['1088985','PRJEB2138','ERP000192','203970','ERX109991','SC_EXP_7755_5#80','SC_RUN_7755_5#80','ERS094262','SAMEA1403976','Variation discovery in Russian TB isolates-sc-2010-04-20','Variation discovery in Russian TB isolates-sc-2010','ERR133973','0923E-sc-2012-02-09T18:57:32Z-1355306']	2009	2014-09-28T15:52:00.000000+0000			RUS	Europe	Samara		Homo sapiens	3	human					S		S						S	S							1067	1067821200	676579027	PRJEB2138	CRyPTIC_WHO2021_PMC7612554		99.52	1836074	42	lineage2.2.1	RR-TB	tuberculosis: human-adapted	L2.2.1	Mycobacterium tuberculosis		['Menardo_2018','tbprofiler','Nimmo_2024','Walker_2022','Napier_2020','input','diff']	99.52	42	true	lineage2	true	true	true	true	true	true	true	true	true	true	true	false	false
SAMEA3403351	ERR2516574	WGS	HARVARD MEDICAL SCHOOL	ERX2535790	Illumina HiSeq 2500	PAIRED	RANDOM	GENOMIC	ILLUMINA	ERS2401252	ERP107971	['PRJEB26000','ERP107971','sample.9129','ERS2401252','run.9129','493038','ERX2535790','experiment.9129','ERR2516574','10125912','project.First_10k_genomes_study_set_8','SAMEA3403351']		2021-10-23T19:20:00.000000+0000			NLD	Europe										S		R					S	R								419	419770399	290088945	PRJEB26000	Walker_2022		99.72	777896	18	lineage4.3.3	MDR-TB	tuberculosis: human-adapted	L4.3.3	Mycobacterium tuberculosis		['Napier_2020','input','Walker_2022','diff','CRyPTIC_Harvard','tbprofiler']	99.72	18	true	lineage4	true	true	true	true	true	true	false	true	true	true	false	false	false
SAMEA95502418	ERR1873478	WGS	UNIVERSITY OF CAPE TOWN	ERX1934003	Illumina HiSeq 2000	PAIRED	size fractionation	GENOMIC	ILLUMINA	ERS1565451	ERP015827	['ERX1934003','R15692_LFO46Pool106_3312__L6_AACTCACC_L006','ERP015827','ena-RUN-UNIVERSITY OF CAPE TOWN-07-03-2017-11:20:02:662-90','ena-STUDY-UNIVERSITY OF CAPE TOWN-31-05-2016-14:43:35:710-24','6553341','ERR1873478','SAMEA95502418','ena-EXPERIMENT-UNIVERSITY OF CAPE TOWN-07-03-2017-11:20:02:662-90','PRJEB14199','374682','ERS1565451']	2011	2017-03-12T14:01:00.000000+0000			ZAF	Africa		sputum	Homo sapiens	3	human	R	R		S	R	S	R	R	S	R	S	R	R	S							240	240496800	164069476	PRJEB14199	Coll_2018		99.44	1379766	31	lineage2.2.1	Pre-XDR-TB	tuberculosis: human-adapted	L2.2.1	Mycobacterium tuberculosis		['Nimmo_2024','input','R-XDR_ZAF','Menardo_2021','Napier_2020','Coll_2018','tbprofiler','diff']	99.44	31	true	lineage2	true	true	true	true	true	true	true	true	true	true	true	false	false
SAMEA7544422	ERR4811362	WGS	CCDC	ERX4679808	HiSeq X Ten	PAIRED	RANDOM	GENOMIC	ILLUMINA	ERS5301080	ERP124934	['run.14126','PRJEB41194','experiment.14126','ERS5301080','ERX4679808','773297','project.CDC_22','ERP124934','ERR4811362','sample.14126','22464258','SAMEA7544422']		2021-11-10T06:04:00.000000+0000			CHN	Asia						R	S				S	R	R					R	S				R			1368	1368233700	594228985	PRJEB41194	Walker_2022		99.47	1660216	56	lineage4.2.2	Pre-XDR-TB	tuberculosis: unclassified		Mycobacterium tuberculosis		['tbprofiler','input','diff','Walker_2022','CRyPTIC_CCDC_CDC_22']	99.47	56	true	lineage4	true	true	true	true	true	true	false	true	true	true	false	false	false
SAMEA3421121	ERR2516802	WGS	PHE	ERX2536017	Illumina HiSeq 2500	PAIRED	RANDOM	GENOMIC	ILLUMINA	ERS2401479	ERP107972	['ERS2401479','sample.8565','ERR2516802','PRJEB26001','493039','ERP107972','SAMEA3421121','experiment.8565','ERX2536017','project.First_10k_genomes_study_set_9','10126139','run.8565']		2021-10-23T19:14:00.000000+0000			GBR	Europe	England					S	S					R	S	S				R					S			649	649871082	352920740	PRJEB26001	Walker_2022		99.56	1848503	56	lineage1.2.2.1	MDR-TB	tuberculosis: human-adapted	L1.3.1	Mycobacterium tuberculosis		['Walker_2022','tbprofiler','CRyPTIC_PHE','diff','input','Napier_2020']	99.56	56	true	lineage1	true	true	true	true	true	true	false	true	true	true	false	false	false
SAMEA95539918	ERR1873555	WGS	UNIVERSITY OF CAPE TOWN	ERX1934080	Illumina HiSeq 2000	PAIRED	size fractionation	GENOMIC	ILLUMINA	ERS1565501	ERP015827	['ERR1873555','ERX1934080','PRJEB14199','374682','ena-STUDY-UNIVERSITY OF CAPE TOWN-31-05-2016-14:43:35:710-24','ERP015827','ERS1565501','ena-RUN-UNIVERSITY OF CAPE TOWN-07-03-2017-11:20:02:665-167','ena-EXPERIMENT-UNIVERSITY OF CAPE TOWN-07-03-2017-11:20:02:665-167','SAMEA95539918','6553391','R9016_LFO46Pool105_3311__L5_CAAGACTA_L005']	2010	2017-03-12T14:11:00.000000+0000			ZAF	Africa		sputum	Homo sapiens	3	human	S	R		S	R	R	S	S	S	R	S	R	R	S							424	424212200	290651149	PRJEB14199	Coll_2018		60.54	850270	18	lineage2.2.1	Pre-XDR-TB	tuberculosis: human-adapted	L2.2.1	Mycobacterium tuberculosis		['Coll_2018','Nimmo_2024','Menardo_2021','diff','tbprofiler','R-XDR_ZAF','Napier_2020','input']	60.54	18	true	lineage2	true	true	true	true	true	true	true	true	true	true	true	true	false
SAMEA1019217	ERR046796	WGS	SC	ERX023858	Illumina HiSeq 2000	PAIRED	RANDOM	GENOMIC	ILLUMINA	ERS027662	ERP000276	['SC_RUN_6540_3#20','ERR046796','ERS027662','Bir_188-sc-2011-04-08T08:57:38Z-1118951','SC_EXP_6540_3#20','728152','ERP000276','PRJEB2221','Mycobacterium tuberculosis pilot-sc-2010-07-26','203976','SAMEA1019217','ERX023858']	2005	2014-09-04T00:59:00.000000+0000			GBR	Europe	Midlands		Homo sapiens	3	human	S	S			R		R						R	R							953	953935650	623415976	PRJEB2221	CRyPTIC_WHO2021_PMC7612554		99.44	1062826	16	lineage4.8	Pre-XDR-TB	tuberculosis: human-adapted	L4.8	Mycobacterium tuberculosis		['tbprofiler','Napier_2020','Walker_2022','diff','input']	99.44	16	true	lineage4	true	true	true	true	true	true	true	true	true	true	true	false	false
SAMEA1708313	ERR245708	WGS	SC	ERX220242	Illumina HiSeq 2000	PAIRED	RANDOM	GENOMIC	ILLUMINA	ERS019965	ERP000436	['ERS019965','SC_RUN_5964_6#3','Whole_genome_sequencing_of_Mycobacterium_tuberculosis_from_a_population_in_Malawi___transmission_dynamics_and_associations_with_HIV-sc-2010-12-14','PRJEB2358','ERX220242','1984296','203880','ERP000436','ERR245708','SC_EXP_5964_6#3','SAMEA1708313','M7004610-sc-2011-01-27-1026752']	2006	2013-03-20T19:42:00.000000+0000			MWI	Africa		sputum	Homo sapiens	3	human							S						S								1319	1319211900	852555987	PRJEB2358	Coll_2018		99.62	988590	16	lineage4.3.4.2.1	Sensitive	tuberculosis: human-adapted	L4.3.4.2.1	Mycobacterium tuberculosis		['tbprofiler','Coll_2018','Napier_2020','Nimmo_2024','input','diff']	99.62	16	true	lineage4	true	true	true	true	true	true	true	true	true	true	true	false	false
SAMEA3447585	ERR2517333	WGS	RIVM	ERX2536549	Illumina HiSeq 2500	PAIRED	RANDOM	GENOMIC	ILLUMINA	ERS2402011	ERP107973	['ERR2517333','PRJEB26002','10126670','SAMEA3447585','493040','ERP107973','sample.8884','run.8884','ERS2402011','project.First_10k_genomes_study_set_10','ERX2536549','experiment.8884']		2022-07-17T06:03:00.000000+0000			NLD	Europe										S		R					R	R	R							341	341400362	181701221	PRJEB26002	Walker_2022		99.5	2254891	64	lineage2.2.1	MDR-TB	tuberculosis: human-adapted	L2.2.1	Mycobacterium tuberculosis		['diff','Napier_2020','input','CRyPTIC_RIVM','tbprofiler','Walker_2022']	99.5	64	true	lineage2	true	true	true	true	true	true	false	true	true	true	false	false	false
SAMEA7526112	ERR4797561	WGS	FOUNDATION FOR MEDICAL RESEARCH INDIA	ERX4666977	NextSeq 500	PAIRED	RANDOM	GENOMIC	ILLUMINA	ERS5282585	ERP124850	['experiment.10549','project.Mumbai','22459675','SAMEA7526112','sample.10549','ERR4797561','PRJEB41116','ERX4666977','ERP124850','run.10549','773292','ERS5282585']		2021-11-11T17:02:00.000000+0000			IND	Asia	Mumbai					S	S			R	R	R	S	R				R		S	S	S	S	S	R	432	432488400	202400422	PRJEB41116	['Walker_2022','CRyPTIC_reuse_table']		99.44	1495881	44	lineage2.2.1	Pre-XDR-TB	tuberculosis: unclassified		Mycobacterium tuberculosis		['tbprofiler','CRyPTIC_reuse_table','Walker_2022','CRyPTIC_IND','input','diff']	99.44	44	true	lineage2	true	true	true	true	true	true	false	true	true	true	false	false	false
SAMEA1403675	ERR133983	WGS	SC	ERX110001	Illumina HiSeq 2000	PAIRED	RANDOM	GENOMIC	ILLUMINA	ERS094272	ERP000192	['Variation discovery in Russian TB isolates-sc-2010','1088995','203970','1042J-sc-2012-02-09T18:57:39Z-1355316','ERR133983','ERS094272','SAMEA1403675','SC_EXP_7755_5#90','ERP000192','ERX110001','PRJEB2138','Variation discovery in Russian TB isolates-sc-2010-04-20','SC_RUN_7755_5#90']	2009	2014-09-28T16:06:00.000000+0000			RUS	Europe	Samara		Homo sapiens	3	human					S		S						S	S							861	861818600	549990213	PRJEB2138	CRyPTIC_WHO2021_PMC7612554		99.52	1821179	41	lineage2.2.1	Sensitive	tuberculosis: human-adapted	L2.2.1	Mycobacterium tuberculosis		['Menardo_2018','input','diff','tbprofiler','Walker_2022','Nimmo_2024','Napier_2020']	99.52	41	true	lineage2	true	true	true	true	true	true	true	true	true	true	true	false	false
SAMEA1707388	ERR234573	WGS	SC	ERX209078	Illumina HiSeq 2000	PAIRED	RANDOM	GENOMIC	ILLUMINA	ERS181289	ERP000192	['SC_EXP_8987_4#18','ERS181289','Variation discovery in Russian TB isolates-sc-2010-04-20','Variation discovery in Russian TB isolates-sc-2010','1939588','203970','ERX209078','0080N-sc-2012-10-11T13:36:07Z-1494059','PRJEB2138','SAMEA1707388','SC_RUN_8987_4#18','ERR234573','ERP000192']	2008	2013-03-08T19:34:00.000000+0000			RUS	Europe	Samara		Homo sapiens	3	human	S	S			S		R						R	R				S			287	287246400	145170248	PRJEB2138	CRyPTIC_WHO2021_PMC7612554		99.51	2555985	58	lineage2.2.1	MDR-TB	tuberculosis: human-adapted	L2.2.1	Mycobacterium tuberculosis		['tbprofiler','Napier_2020','Menardo_2018','input','diff','Walker_2022']	99.51	58	true	lineage2	true	true	true	true	true	true	true	true	true	true	true	false	false
SAMEA7553435	ERR4820069	WGS	PUBLIC HEALTH ENGLAND	ERX4689911	Illumina HiSeq 2500	PAIRED	RANDOM	GENOMIC	ILLUMINA	ERS5310081	ERP124941	['PRJEB41201','773303','ERP124941','SAMEA7553435','experiment.22890','22472826','ERR4820069','run.22890','sample.22890','ERS5310081','ERX4689911','project.PHE-TB']		2021-11-10T22:29:00.000000+0000			GBR	Europe										S		S						S								459	459547255	212356182	PRJEB41201	Walker_2022		99.27	1825394	41	lineage1.2.1.2.1	Sensitive	tuberculosis: unclassified		Mycobacterium tuberculosis		['tbprofiler','input','Walker_2022','diff','CRyPTIC_PHE']	99.27	41	true	lineage1	true	true	true	true	true	true	false	true	true	true	false	false	false
SAMEA7552983	ERR4819617	WGS	PUBLIC HEALTH ENGLAND	ERX4689459	Illumina HiSeq 2500	PAIRED	RANDOM	GENOMIC	ILLUMINA	ERS5309629	ERP124941	['sample.22437','ERP124941','run.22437','773303','ERX4689459','ERS5309629','PRJEB41201','experiment.22437','project.PHE-TB','SAMEA7552983','ERR4819617','22472374']		2021-11-10T22:24:00.000000+0000			GBR	Europe										S		S						S								634	634720863	253847989	PRJEB41201	Walker_2022		99.44	1834676	42	lineage4	Sensitive	tuberculosis: unclassified		Mycobacterium tuberculosis		['CRyPTIC_PHE','Walker_2022','input','tbprofiler','diff']	99.44	42	true	lineage4	true	true	true	true	true	true	false	true	true	true	false	false	false
SAMEA1119362	ERR2514181	WGS	PHE	ERX2533391	Illumina MiSeq	PAIRED	RANDOM	GENOMIC	ILLUMINA	ERS2398771	ERP107961	['experiment.6145','PRJEB25991','project.First_10k_genomes_study_set_4','10123308','ERS2398771','run.6145','ERP107961','ERX2533391','493034','SAMEA1119362','ERR2514181','sample.6145']		2021-10-23T17:06:00.000000+0000			GBR	Europe	England									S		S					S	S								151	151401660	89346251	PRJEB25991	Walker_2022		77.07	633001	21	lineage1.2.1.2.1	Sensitive	tuberculosis: human-adapted	L2.2.1	Mycobacterium tuberculosis		['Napier_2020','Walker_2022','tbprofiler','input','CRyPTIC_PHE','diff']	77.07	21	true	lineage1	true	true	true	true	true	true	false	true	true	true	false	true	false
SAMEA7555015	ERR4821647	WGS	PUBLIC HEALTH ENGLAND	ERX4691489	Illumina HiSeq 2500	PAIRED	RANDOM	GENOMIC	ILLUMINA	ERS5311659	ERP124941	['ERS5311659','ERP124941','project.PHE-TB','sample.24468','run.24468','ERR4821647','ERX4691489','22474409','PRJEB41201','SAMEA7555015','experiment.24468','773303']		2021-11-11T02:17:00.000000+0000			GBR	Europe										S		S						S								395	395388178	179100809	PRJEB41201	Walker_2022		99.41	1636975	36	lineage4.2.1	Sensitive	tuberculosis: unclassified		Mycobacterium tuberculosis		['Walker_2022','diff','CRyPTIC_PHE','tbprofiler','input']	99.41	36	true	lineage4	true	true	true	true	true	true	false	true	true	true	false	false	false
SAMEA104362189	ERR2184348	WGS	UNIVERSIDAD PERUANA CAYETANO HEREDIA, PERU	ERX2240515	Illumina HiSeq 4000	PAIRED	RANDOM	GENOMIC	ILLUMINA	ERS1987167	ERP104985	['experiment.636','548708','ERX2240515','sample.636','ERS1987167','PRJEB23245','ERP104985','project.Peru-set1-Tandem','ERR2184348','12061579','run.636','SAMEA104362189']		2021-10-17T08:38:00.000000+0000			PER	South America						S				S	S	S	S	S				S		S	S	S	S	S	S	548	548719200	242956286	PRJEB23245	['CRyPTIC_reuse_table','Walker_2022']		99.7	1706652	64	lineage4	Sensitive	tuberculosis: unclassified		Mycobacterium tuberculosis		['CRyPTIC_reuse_table','input','CRyPTIC_UPCH','tbprofiler','diff','Walker_2022']	99.7	64	true	lineage4	true	true	true	true	true	true	false	true	true	true	false	false	false
SAMN07236488	SRR5709855	WGS	MAHIDOL UNIVERSITY	SRX2930522	Illumina HiSeq 2000	PAIRED	RANDOM	GENOMIC	ILLUMINA	SRS2293234	SRP109608	['SRP109608','SRR5709855','PRJNA390052','SAMN07236488','SRS2293234','HS007-PE-R00009_AH2J2MBBXX.WMB478-GTTCTTCG_S250_L004_R2.fastq','SRX2930522','7236488','PRJNA390471','WMB478_48-4979','390471']	2005	2017-06-19T11:04:00.000000+0000		13.7563 N 100.5018 E	THA	Asia	Bangkok	cerebrospinal fluid	Homo sapiens	3	human					S		S						S	S							676	676801500	322766344	PRJNA390471	CRyPTIC_WHO2021_PMC7612554		99.53	1525025	52	lineage2.2.1	Sensitive	tuberculosis: human-adapted	L2.2.1	Mycobacterium tuberculosis		['Napier_2020','Walker_2022','Menardo_2021','diff','tbprofiler','input']	99.53	52	true	lineage2	true	true	true	true	true	true	true	true	true	true	true	false	false
SAMN07766254	SRR6152967	WGS	BC CENTRE FOR DISEASE CONTROL PUBLIC HEALTH LABORATORY	SRX3264869	HiSeq X Ten	PAIRED	RANDOM	GENOMIC	ILLUMINA	SRS2577093	SRP119652	['PRJNA413593','7766254','413593','SRX3264869','SRS2577093','SRR6152967','BC11-Mtb279','SRP119652','SAMN07766254','BC11-Mtb279_2.fastq.gz']	2011	2017-10-10T14:48:00.000000+0000		49.15 N 123.7 W	CAN	North America	British Columbia		Homo sapiens	3	human					S		S						S	S							801	801496750	404498325	PRJNA413593	CRyPTIC_WHO2021_PMC7612554		99.34	1765988	47	lineage1.2.1.2.1	Sensitive	tuberculosis: human-adapted	L1	Mycobacterium tuberculosis		['input','Napier_2020','diff','Walker_2022','tbprofiler']	99.34	47	true	lineage1	true	true	true	true	true	true	true	true	true	true	true	false	false
SAMEA7563347	ERR4830907	WGS	IML GAUTING	ERX4700891	NextSeq 500	PAIRED	RANDOM	GENOMIC	ILLUMINA	ERS5319980	ERP125013	['sample.30108','ERS5319980','ERR4830907','22478914','ERP125013','PRJEB41272','773339','project.Cryptic_6th','SAMEA7563347','experiment.30108','run.30108','ERX4700891']		2021-11-11T10:08:00.000000+0000			NPL	Asia						S				R	S	R	S	R				R		S	S	S	R	S	R	668	668652688	289778890	PRJEB41272	['Walker_2022','CRyPTIC_reuse_table']		99.5	1638750	55	lineage2.2.1	Pre-XDR-TB	tuberculosis: unclassified		Mycobacterium tuberculosis		['tbprofiler','input','CRyPTIC_reuse_table','CRyPTIC_Gauting','Walker_2022','diff']	99.5	55	true	lineage2	true	true	true	true	true	true	false	true	true	true	false	false	false
SAMEA7553908	ERR4820541	WGS	PUBLIC HEALTH ENGLAND	ERX4690383	Illumina HiSeq 2500	PAIRED	RANDOM	GENOMIC	ILLUMINA	ERS5310553	ERP124941	['experiment.23362','sample.23362','773303','ERP124941','ERS5310553','run.23362','PRJEB41201','ERR4820541','22473303','SAMEA7553908','project.PHE-TB','ERX4690383']		2021-11-11T01:52:00.000000+0000			GBR	Europe						S	S			R	R	R	S	S				S					S	S		489	489366487	234873399	PRJEB41201	Walker_2022		99.53	1694570	38	lineage4.1.2.1	HR-TB	tuberculosis: unclassified		Mycobacterium tuberculosis		['Walker_2022','tbprofiler','input','CRyPTIC_PHE','diff']	99.53	38	true	lineage4	true	true	true	true	true	true	false	true	true	true	false	false	false
SAMEA3392634	ERR2516419	WGS	HARVARD MEDICAL SCHOOL	ERX2535635	Illumina HiSeq 2500	PAIRED	RANDOM	GENOMIC	ILLUMINA	ERS2401097	ERP107971	['sample.8396','SAMEA3392634','PRJEB26000','ERP107971','10125757','493038','experiment.8396','project.First_10k_genomes_study_set_8','run.8396','ERX2535635','ERR2516419','ERS2401097']		2021-10-23T19:13:00.000000+0000			NLD	Europe										S		R					S	R								270	270645801	188957564	PRJEB26000	Walker_2022		99.65	1220914	27	lineage4.3.3	MDR-TB	tuberculosis: human-adapted	L4.3.3	Mycobacterium tuberculosis		['input','tbprofiler','Walker_2022','diff','CRyPTIC_Harvard','Napier_2020']	99.65	27	true	lineage4	true	true	true	true	true	true	false	true	true	true	false	false	false
SAMN07765974	SRR6153258	WGS	BC CENTRE FOR DISEASE CONTROL PUBLIC HEALTH LABORATORY	SRX3265079	HiSeq X Ten	PAIRED	RANDOM	GENOMIC	ILLUMINA	SRS2577299	SRP119652	['7765974','413593','SRS2577299','SAMN07765974','SRR6153258','BC07-Mtb033','SRP119652','SRX3265079','PRJNA413593','BC07-Mtb033_1.fastq.gz']	2007	2017-10-10T21:36:00.000000+0000		49.15 N 123.7 W	CAN	North America	British Columbia		Homo sapiens	3	human					S		R						S	S							663	663758750	293516844	PRJNA413593	CRyPTIC_WHO2021_PMC7612554		99.38	1875912	53	lineage1.2.1.2	HR-TB	tuberculosis: human-adapted	L1	Mycobacterium tuberculosis		['Napier_2020','diff','tbprofiler','Walker_2022','input']	99.38	53	true	lineage1	true	true	true	true	true	true	true	true	true	true	true	false	false
SAMEA1530775	ERR176666	WGS	SC	ERX152812	Illumina HiSeq 2000	PAIRED	RANDOM	GENOMIC	ILLUMINA	ERS141737	ERP001072	['ERP001072','5823-sc-2012-05-29T14:58:52Z-1428750','ERS141737','ERR176666','1759870','Karonga_Prevention_Study__KPS____whole_genome_sequ','204548','SC_EXP_8205_6#29','Karonga_Prevention_Study__KPS____whole_genome_sequencing_in_a_whole_population-sc-2011-12-13T10:33:26Z-2066','SC_RUN_8205_6#29','ERX152812','PRJEB2794','SAMEA1530775']	2000	2012-10-12T09:29:00.000000+0000			MWI	Africa	Karonga	sputum	Homo sapiens	3	human							S						S								192	192448800	93798218	PRJEB2794	Coll_2018		99.79	1707301	38	lineage4.3.3	Sensitive	tuberculosis: human-adapted	L4.3.3	Mycobacterium tuberculosis		['Karonga_Prevention_Study','tbprofiler','Menardo_2018','Napier_2020','input','diff','Menardo_2021','Coll_2018']	99.79	38	true	lineage4	true	true	true	true	true	true	true	true	true	true	true	false	false
SAMEA104394598	ERR2200003	WGS	FZB	ERX2254991	Illumina HiSeq 2500	PAIRED		GENOMIC	ILLUMINA	ERS2012540	ERP010814	['287903','ena-EXPERIMENT-FZB-21-11-2017-14:36:27:948-264','PRJEB9680','ERS2012540','8096823','ena-RUN-FZB-21-11-2017-14:36:27:948-264','ERP010814','51-13','SAMEA104394598','ERX2254991','ena-STUDY-FZB-22-06-2015-17:16:39:392-292','ERR2200003']		2017-11-28T16:29:00.000000+0000			DEU	Europe										S		S					S	S	S							325	325080800	200690523	PRJEB9680	CRyPTIC_WHO2021_PMC7612554		99.4	1714819	37	lineage4.8	Sensitive	tuberculosis: human-adapted	L4.8	Mycobacterium tuberculosis		['tbprofiler','diff','Napier_2020','input','Walker_2022']	99.4	37	true	lineage4	true	true	true	true	true	true	false	true	true	true	false	false	false
SAMEA7547629	ERR4814123	WGS	BRAZIL	ERX4684113	Illumina HiSeq 4000	PAIRED	RANDOM	GENOMIC	ILLUMINA	ERS5304283	ERP124940	['ERX4684113','run.16996','ERP124940','experiment.16996','ERR4814123','project.Brazil','SAMEA7547629','PRJEB41200','773302','22467022','sample.16996','ERS5304283']		2021-11-10T11:07:00.000000+0000			BRA	South America						S				S	S	S	S	S				S		S	R	S	S	S	S	458	458227200	202358620	PRJEB41200	['Walker_2022','CRyPTIC_reuse_table']		99.42	1747755	55	lineage4.3.3	Sensitive	tuberculosis: unclassified		Mycobacterium tuberculosis		['input','CRyPTIC_reuse_table','CRyPTIC_BRA','Walker_2022','standford','diff','tbprofiler']	99.42	55	true	lineage4	true	true	true	true	true	true	false	true	true	true	false	false	false
SAMEA7544529	ERR4811472	WGS	CCDC	ERX4681017	HiSeq X Ten	PAIRED	RANDOM	GENOMIC	ILLUMINA	ERS5301187	ERP124937	['ERX4681017','ERR4811472','PRJEB41197','SAMEA7544529','run.15086','project.CDC_192','773299','ERS5301187','sample.15086','22464365','ERP124937','experiment.15086']		2021-11-10T06:00:00.000000+0000			CHN	Asia						S				S	S	S	S	S				S		S	S	S	S	S	S	969	969158400	396423790	PRJEB41197	['CRyPTIC_reuse_table','Walker_2022']		99.55	1727012	59	lineage2.2.1	Sensitive	tuberculosis: unclassified		Mycobacterium tuberculosis		['diff','input','CRyPTIC_reuse_table','tbprofiler','Walker_2022','CRyPTIC_CCDC_CDC_192']	99.55	59	true	lineage2	true	true	true	true	true	true	false	true	true	true	false	false	false
SAMEA3271669	ERR2515910	WGS	CTB/NICD	ERX2535118	Illumina MiSeq	PAIRED	RANDOM	GENOMIC	ILLUMINA	ERS2400509	ERP107968	['ERX2535118','PRJEB25997','project.First_10k_genomes_study_set_5','ERP107968','sample.8128','ERR2515910','493035','ERS2400509','10125248','run.8128','experiment.8128','SAMEA3271669']		2021-10-23T19:12:00.000000+0000			ZAF	Africa						R	R			R			R					R					S			589	589446297	363542092	PRJEB25997	Walker_2022		99.67	1146345	72	lineage2.2.1	Pre-XDR-TB	tuberculosis: human-adapted	L2.2.1	Mycobacterium tuberculosis		['tbprofiler','Walker_2022','input','Nimmo_2024','Napier_2020','CRyPTIC_CTB-NICD','diff']	99.67	72	true	lineage2	true	true	true	true	true	true	false	true	true	true	false	false	false
SAMEA7527347	ERR4798755	WGS	FOUNDATION FOR MEDICAL RESEARCH INDIA	ERX4668179	NextSeq 500	PAIRED	RANDOM	GENOMIC	ILLUMINA	ERS5283819	ERP124850	['sample.27220','773292','PRJEB41116','ERX4668179','SAMEA7527347','experiment.27220','project.Mumbai','22460893','ERR4798755','ERS5283819','ERP124850','run.27220']		2021-11-10T01:29:00.000000+0000			IND	Asia	Mumbai					S	S				S		S	S							S		S	S		854	854952900	353312313	PRJEB41116	Walker_2022		99.65	1687375	52	lineage4.4.1.2	Sensitive	tuberculosis: unclassified		Mycobacterium tuberculosis		['tbprofiler','Walker_2022','CRyPTIC_IND','input','diff']	99.65	52	true	lineage4	true	true	true	true	true	true	false	true	true	true	false	false	false
SAMEA7564240	ERR4831924	WGS	OUCRU-HCMC	ERX4701867	Illumina MiSeq	PAIRED	RANDOM	GENOMIC	ILLUMINA	ERS5320871	ERP125021	['run.32863','SAMEA7564240','22479805','PRJEB41280','experiment.32863','ERS5320871','773347','ERX4701867','project.CRyPTIC_08_02TB','ERR4831924','ERP125021','sample.32863']		2021-11-11T11:59:00.000000+0000			VNM	Asia						S				S	S	R	S	S				S		S	R	S	S	S	S	274	274820525	153581420	PRJEB41280	['CRyPTIC_reuse_table','Walker_2022']		99.22	1745453	56	lineage2.2.1	HR-TB	tuberculosis: unclassified		Mycobacterium tuberculosis		['Walker_2022','CRyPTIC_reuse_table','input','tbprofiler','CRyPTIC_OUCRU','diff']	99.22	56	true	lineage2	true	true	true	true	true	true	false	true	true	true	false	false	false
SAMEA8718721	ERR8975594	WGS	CTB/NICD	ERX5543825	Illumina HiSeq 4000	PAIRED	RANDOM	GENOMIC	ILLUMINA	ERS6403166	ERP128647	['773351','run.15424.1','26339690','sample.15424','ERP128647','project.Wellcome_clinical_isolates_site10','PRJEB44577','ERX5543825','SAMEA8718721','ERS6403166','experiment.15424','ERR8975594']		2022-03-15T07:34:00.000000+0000			ZAF	Africa						S				I	S	R	S	S				S		S	S	S	S	S	S	604	604844400	253182814	PRJEB44577	CRyPTIC_reuse_table		98.98	1807302	61	lineage4.3.2.1	HR-TB	tuberculosis: unclassified		Mycobacterium tuberculosis		['CRyPTIC_CTB-NICD','tbprofiler','CRyPTIC_reuse_table','input','diff']	98.98	61	true	lineage4	true	true	true	true	true	true	false	true	true	true	false	false	false
SAMEA1101438	ERR2510233	WGS	UNIVERSIDAD PERUANA CAYETANO HEREDIA	ERX2529648	Illumina HiSeq 2000	PAIRED	RANDOM	GENOMIC	ILLUMINA	ERS2394549	ERP107940	['experiment.3243','493032','ERP107940','ERS2394549','10120861','project.First_10k_genomes_study_set_2','sample.3243','run.3243','SAMEA1101438','ERR2510233','PRJEB25971','ERX2529648']		2021-10-23T14:06:00.000000+0000			PER	South America												S						R								524	524699379	393937325	PRJEB25971	Walker_2022		99.66	1545203	35	lineage4.3.3	MDR-TB	tuberculosis: human-adapted	L4.3.3	Mycobacterium tuberculosis		['input','Walker_2022','tbprofiler','Napier_2020','CRyPTIC_UPCH','diff']	99.66	35	true	lineage4	true	true	true	true	true	true	false	true	true	true	false	false	false
SAMEA3558281	ERR1034748	WGS	LSHTM	ERX1113546	Illumina MiSeq	PAIRED		GENOMIC	ILLUMINA	ERS865430	ERP011639	['ena-EXPERIMENT-LSHTM-25-09-2015-14:04:49:428-173','ERP011639','297845','4154577','ERX1113546','SAMEA3558281','ERR1034748','ERS865430','PRJEB10385','ena-STUDY-LSHTM-18-08-2015-18:02:02:463-104','mtb173','ena-RUN-LSHTM-25-09-2015-14:04:49:428-173']		2015-12-10T05:27:00.000000+0000			PER	South America							S	S		R		R					R	S	S							2395	2395375994	1519374362	PRJEB10385	Coll_2018		99.72	1583358	37	lineage4.3.3	MDR-TB	tuberculosis: human-adapted	L4.3.3	Mycobacterium tuberculosis		['tbprofiler','Coll_2018','Napier_2020','input','diff']	99.72	37	true	lineage4	true	true	true	true	true	true	false	true	true	true	false	false	false
SAMN07765960	SRR6153119	WGS	BC CENTRE FOR DISEASE CONTROL PUBLIC HEALTH LABORATORY	SRX3265218	HiSeq X Ten	PAIRED	RANDOM	GENOMIC	ILLUMINA	SRS2577440	SRP119652	['SRR6153119','SRX3265218','SAMN07765960','BC06-Mtb351_1.fastq.gz','SRS2577440','413593','7765960','BC06-Mtb351','PRJNA413593','SRP119652']	2006	2017-10-10T21:59:00.000000+0000		49.15 N 123.7 W	CAN	North America	British Columbia		Homo sapiens	3	human					S		S						S	S							759	759674750	376516402	PRJNA413593	CRyPTIC_WHO2021_PMC7612554		99.59	1838362	51	lineage4.8	Sensitive	tuberculosis: human-adapted	L4	Mycobacterium tuberculosis		['input','tbprofiler','Napier_2020','diff','Walker_2022']	99.59	51	true	lineage4	true	true	true	true	true	true	true	true	true	true	true	false	false
SAMN21616226	SRR16058559	WGS	PUBLIC HEALTH ONTARIO	SRX12345303	Illumina HiSeq 2500	PAIRED	RANDOM	GENOMIC	ILLUMINA	SRS10317682	SRP338617	['SRR16058559','2008-116_R1.fastq.gz','2008-116','bp0','SRP338617','SAMN21616226','21616226','766079','PRJNA766079','SRX12345303','SRS10317682']	2008	2021-09-24T22:06:00.000000+0000			CAN	North America	Ontario		Homo sapiens	3	human					S		S					S	S								1117	1117482000	663430330	PRJNA766079	CRyPTIC_WHO2021_PMC7612554		99.55	1496315	41	lineage4.7	Sensitive	tuberculosis: unclassified		Mycobacterium tuberculosis		['diff','Walker_2022','tbprofiler','input']	99.55	41	true	lineage4	true	true	true	true	true	true	true	true	true	true	true	false	false
SAMEA7564316	ERR4832000	WGS	OUCRU-HCMC	ERX4701943	Illumina MiSeq	PAIRED	RANDOM	GENOMIC	ILLUMINA	ERS5320947	ERP125021	['project.CRyPTIC_08_02TB','773347','run.32939','ERR4832000','ERP125021','experiment.32939','ERX4701943','PRJEB41280','sample.32939','SAMEA7564316','22479881','ERS5320947']		2021-11-11T12:07:00.000000+0000			VNM	Asia						S				R	S	R	S	S				R		S	R	S	S	S	R	698	698313381	326987012	PRJEB41280	['CRyPTIC_reuse_table','Walker_2022']		98.28	1488134	47	lineage2.2.1	MDR-TB	tuberculosis: unclassified		Mycobacterium tuberculosis		['input','diff','Walker_2022','CRyPTIC_reuse_table','tbprofiler','CRyPTIC_OUCRU']	98.28	47	true	lineage2	true	true	true	true	true	true	false	true	true	true	false	false	false
SAMN08629557	SRR6797786	WGS	SAN RAFFAELE	SRX3756507	Illumina HiSeq 2500	PAIRED	RANDOM	GENOMIC	ILLUMINA	SRS3012200	SRP128089	['8629557','140953','140953_WGS','428596','SRS3012200','140953_210916_BGD_210916_100.gatk.bam','SRX3756507','PRJNA428596','SAMN08629557','SRR6797786','bp0','SRP128089']		2018-03-02T06:37:00.000000+0000			BGD	Asia			Homo sapiens	3	human					S		S						S	S							246	246557400	109580635	PRJNA428596	CRyPTIC_WHO2021_PMC7612554		99.25	1870990	41	lineage1.1.3	Sensitive	tuberculosis: human-adapted	L1.1.3	Mycobacterium tuberculosis		['Menardo_2021','input','tbprofiler','Walker_2022','diff']	99.25	41	true	lineage1	true	true	true	true	true	true	false	true	true	true	true	false	false
SAMEA1403712	ERR117466	WGS	SC	ERX093740	Illumina HiSeq 2000	PAIRED	RANDOM	GENOMIC	ILLUMINA	ERS066715	ERP000192	['SAMEA1403712','SC_EXP_7314_8#84','SC_RUN_7314_8#84','1555R-sc-2011-10-12T14:59:53Z-1289200','ERR117466','Variation discovery in Russian TB isolates-sc-2010','203970','ERS066715','ERP000192','ERX093740','PRJEB2138','Variation discovery in Russian TB isolates-sc-2010-04-20','993609']	2009	2014-09-22T09:26:00.000000+0000			RUS	Europe	Samara		Homo sapiens	3	human					S		R						S	S							2018	2018507600	1181492142	PRJEB2138	CRyPTIC_WHO2021_PMC7612554		99.5	1825341	41	lineage4.3.3	MDR-TB	tuberculosis: human-adapted	L4.3.3	Mycobacterium tuberculosis		['Walker_2022','tbprofiler','Napier_2020','input','diff','Menardo_2018']	99.5	41	true	lineage4	true	true	true	true	true	true	true	true	true	true	true	false	false
SAMEA7528406	ERR4799821	WGS	FOUNDATION FOR MEDICAL RESEARCH INDIA	ERX4669236	NextSeq 500	PAIRED	RANDOM	GENOMIC	ILLUMINA	ERS5284876	ERP124850	['22461950','773292','project.Mumbai','SAMEA7528406','experiment.29724','ERP124850','ERX4669236','run.29724','sample.29724','ERS5284876','PRJEB41116','ERR4799821']		2021-11-10T02:06:00.000000+0000			IND	Asia	Mumbai					S	S				S		S	S							S		S	S		409	409779300	177326119	PRJEB41116	Walker_2022		99.47	1605856	54	lineage4.1.2.1	Sensitive	tuberculosis: unclassified		Mycobacterium tuberculosis		['tbprofiler','Walker_2022','CRyPTIC_IND','input','diff']	99.47	54	true	lineage4	true	true	true	true	true	true	false	true	true	true	false	false	false
SAMEA3301264	ERR2515980	WGS	CTB/NICD	ERX2535188	Illumina MiSeq	PAIRED	RANDOM	GENOMIC	ILLUMINA	ERS2400579	ERP107968	['run.8198','ERP107968','PRJEB25997','project.First_10k_genomes_study_set_5','sample.8198','experiment.8198','ERR2515980','ERX2535188','ERS2400579','493035','10125318','SAMEA3301264']		2021-10-23T19:14:00.000000+0000			ZAF	Africa						S	S			S		S	S				S	S	S				S			250	250983068	173119984	PRJEB25997	Walker_2022		99.4	571213	26	lineage2.2.1	Sensitive	tuberculosis: human-adapted	L2.2.1	Mycobacterium tuberculosis		['CRyPTIC_CTB-NICD','diff','input','Walker_2022','Napier_2020','tbprofiler']	99.4	26	true	lineage2	true	true	true	true	true	true	false	true	true	true	false	false	false
SAMEA7548562	ERR4815202	WGS	PUBLIC HEALTH ENGLAND	ERX4685044	Illumina MiSeq	PAIRED	RANDOM	GENOMIC	ILLUMINA	ERS5305214	ERP124941	['ERS5305214','ERX4685044','sample.18022','773303','22467959','SAMEA7548562','experiment.18022','ERP124941','PRJEB41201','ERR4815202','run.18022','project.PHE-TB']		2021-11-10T13:09:00.000000+0000			GBR	Europe										S		S					S	S								285	285164073	183089360	PRJEB41201	Walker_2022		99.36	1468566	49	lineage1.2.1.2.1	Sensitive	tuberculosis: unclassified		Mycobacterium tuberculosis		['input','Walker_2022','tbprofiler','diff','CRyPTIC_PHE']	99.36	49	true	lineage1	true	true	true	true	true	true	false	true	true	true	false	false	false
SAMEA961597	ERR038281	WGS	SC	ERX015477	Illumina HiSeq 2000	PAIRED	RANDOM	GENOMIC	ILLUMINA	ERS024265	ERP000276	['SC_EXP_6174_6#5','203976','ERP000276','Bir_78-sc-2011-03-07-1093546','ERR038281','ERX015477','PRJEB2221','SAMEA961597','ERS024265','SC_RUN_6174_6#5','673073','Mycobacterium tuberculosis pilot-sc-2010-07-26']	2006	2014-09-01T06:00:00.000000+0000			GBR	Europe	Midlands		Homo sapiens	3	human					S		S					S	S								1264	1264336350	690540016	PRJEB2221	CRyPTIC_WHO2021_PMC7612554		99.45	1354110	22	lineage4.1.1.3.1	Sensitive	tuberculosis: human-adapted	L4.1.1.3.1	Mycobacterium tuberculosis		['Walker_2022','input','tbprofiler','diff','Napier_2020']	99.45	22	true	lineage4	true	true	true	true	true	true	true	true	true	true	true	false	false
SAMEA1530681	ERR176762	WGS	SC	ERX152908	Illumina HiSeq 2000	PAIRED	RANDOM	GENOMIC	ILLUMINA	ERS142518	ERP001072	['SC_RUN_8205_7#29','204548','Karonga_Prevention_Study__KPS____whole_genome_sequencing_in_a_whole_population-sc-2011-12-13T10:33:26Z-2066','PRJEB2794','Karonga_Prevention_Study__KPS____whole_genome_sequ','ERR176762','ERX152908','1760069','ERS142518','98000674-sc-2012-05-29T15:21:15Z-1428846','SAMEA1530681','ERP001072','SC_EXP_8205_7#29']	1997	2012-10-12T09:44:00.000000+0000			MWI	Africa	Karonga	sputum	Homo sapiens	3	human					S		S					S	S	S							215	215773000	112859999	PRJEB2794	Coll_2018		91.27	1707442	39	lineage4.9.1	Sensitive	tuberculosis: human-adapted	L4.9.1	Mycobacterium tuberculosis		['input','Karonga_Prevention_Study','Napier_2020','Stucki_2016','tbprofiler','diff','Menardo_2018','Menardo_2021','Coll_2018']	91.27	39	true	lineage4	true	true	true	true	true	true	true	true	true	true	true	false	false
SAMEA1404005	ERR117457	WGS	SC	ERX093731	Illumina HiSeq 2000	PAIRED	RANDOM	GENOMIC	ILLUMINA	ERS066706	ERP000192	['993600','0860L-sc-2011-10-12T14:59:46Z-1289191','ERP000192','ERX093731','Variation discovery in Russian TB isolates-sc-2010','Variation discovery in Russian TB isolates-sc-2010-04-20','SC_RUN_7314_8#75','ERR117457','203970','SC_EXP_7314_8#75','PRJEB2138','SAMEA1404005','ERS066706']	2009	2014-09-22T09:59:00.000000+0000			RUS	Europe	Samara		Homo sapiens	3	human					S		S						S	S							1263	1263495200	739874723	PRJEB2138	CRyPTIC_WHO2021_PMC7612554		99.34	1818921	41	lineage2.2.1	Sensitive	tuberculosis: human-adapted	L2.2.1	Mycobacterium tuberculosis		['diff','input','Nimmo_2024','Menardo_2018','Walker_2022','Napier_2020','tbprofiler']	99.34	41	true	lineage2	true	true	true	true	true	true	true	true	true	true	true	false	false
SAMEA2709659	ERR2515115	WGS	CTB/NICD	ERX2534329	Illumina MiSeq	PAIRED	RANDOM	GENOMIC	ILLUMINA	ERS2399720	ERP107968	['ERP107968','project.First_10k_genomes_study_set_5','ERX2534329','10124459','sample.7339','ERS2399720','experiment.7339','SAMEA2709659','493035','run.7339','ERR2515115','PRJEB25997']		2021-10-23T18:12:00.000000+0000			ZAF	Africa						S	S			R		R	S					R	S				S			435	435880209	292620868	PRJEB25997	Walker_2022		99.45	621674	39	lineage1.2.2.2	RR-TB	tuberculosis: human-adapted	L1.3.2	Mycobacterium tuberculosis		['input','diff','Walker_2022','tbprofiler','CRyPTIC_CTB-NICD','Napier_2020']	99.45	39	true	lineage1	true	true	true	true	true	true	false	true	true	true	false	false	false
SAMEA7547262	ERR4813756	WGS	BRAZIL	ERX4683746	Illumina HiSeq 4000	PAIRED	RANDOM	GENOMIC	ILLUMINA	ERS5303916	ERP124940	['ERP124940','SAMEA7547262','PRJEB41200','experiment.16618','run.16618','773302','ERX4683746','ERR4813756','22466655','project.Brazil','sample.16618','ERS5303916']	2018	2021-11-10T10:10:00.000000+0000			BRA	South America						S				S	S	R	S	S				S		S	S	S	S	S	S	592	592997400	251854949	PRJEB41200	['CRyPTIC_reuse_table','Walker_2022']		99.6	1791842	60	lineage4.3.3	HR-TB	tuberculosis: unclassified		Mycobacterium tuberculosis		['diff','standford','tbprofiler','CRyPTIC_reuse_table','input','Walker_2022','CRyPTIC_BRA']	99.6	60	true	lineage4	true	true	true	true	true	true	true	true	true	true	false	false	false
SAMN03648899	SRR2101652	WGS	UNIVERSITY OF OXFORD	SRX1096346	Illumina HiSeq 2500	PAIRED	RANDOM	GENOMIC	ILLUMINA	SRS990986	SRP061066	['SRS990986','SRX1096346','fbcb081b-0653-49a7-a20e-483e394e82d0_R00000039_v3.bam','SRP061066','SAMN03648899','SRR2101652','fbcb081b-0653-49a7-a20e-483e394e82d0','282721','PRJNA282721','3648899']		2015-07-26T04:21:00.000000+0000			ZAF	Africa						S	S			S		S	S	S			S	S	S				S			565	565423336	367335234	PRJNA282721	CRyPTIC_WHO2021_PMC7612554		99.71	1100320	58	lineage4.3.2.1	Sensitive	tuberculosis: human-adapted	L4.3.2.1	Mycobacterium tuberculosis		['input','tbprofiler','diff','Menardo_2018','Napier_2020','Walker_2022','Menardo_2021']	99.71	58	true	lineage4	true	true	true	true	true	true	false	true	true	true	false	false	false
SAMN08215243	SRR6397715	WGS	BC CENTRE FOR DISEASE CONTROL PUBLIC HEALTH LABORATORY	SRX3490943	HiSeq X Ten	PAIRED	RANDOM	GENOMIC	ILLUMINA	SRS2774820	SRP119652	['BC11-Mtb006_2.fastq.gz','SAMN08215243','8215243','SRP119652','BC11-Mtb006','SRR6397715','PRJNA413593','SRX3490943','413593','SRS2774820']	2011	2017-12-24T23:57:00.000000+0000		49.15 N 123.7 W	CAN	North America	British Columbia		Homo sapiens	3	human					S		S						S	S							828	828183500	394055769	PRJNA413593	CRyPTIC_WHO2021_PMC7612554		99.52	1820898	51	lineage4.1.2.1	Sensitive	tuberculosis: human-adapted	L4	Mycobacterium tuberculosis		['diff','tbprofiler','Walker_2022','Napier_2020','input']	99.52	51	true	lineage4	true	true	true	true	true	true	true	true	true	true	true	false	false
SAMEA3414459	ERR2516675	WGS	HARVARD MEDICAL SCHOOL	ERX2535891	Illumina HiSeq 2500	PAIRED	RANDOM	GENOMIC	ILLUMINA	ERS2401353	ERP107971	['project.First_10k_genomes_study_set_8','SAMEA3414459','run.9662','PRJEB26000','493038','ERX2535891','experiment.9662','ERP107971','ERS2401353','sample.9662','ERR2516675','10126013']		2021-10-23T19:19:00.000000+0000			PER	South America										R							R	R								325	325913649	232648134	PRJEB26000	Walker_2022		99.49	1735105	37	lineage2.2.1	Pre-XDR-TB	tuberculosis: human-adapted	L2.2.1	Mycobacterium tuberculosis		['input','diff','CRyPTIC_Harvard','Napier_2020','Walker_2022','tbprofiler']	99.49	37	true	lineage2	true	true	true	true	true	true	false	true	true	true	false	false	false
SAMEA3558623	ERR1035090	WGS	LSHTM	ERX1113888	Illumina MiSeq	PAIRED		GENOMIC	ILLUMINA	ERS865772	ERP011639	['ERX1113888','ena-EXPERIMENT-LSHTM-25-09-2015-14:04:49:453-515','mtb515','SAMEA3558623','PRJEB10385','ERP011639','ena-RUN-LSHTM-25-09-2015-14:04:49:453-515','297845','ERS865772','ena-STUDY-LSHTM-18-08-2015-18:02:02:463-104','ERR1035090','4154919']		2015-12-10T04:40:00.000000+0000			VNM	Asia										S		R						R	R							251	251684952	170992439	PRJEB10385	Coll_2018		99.55	1597346	33	lineage2.2.1	MDR-TB	tuberculosis: human-adapted	L2.2.1	Mycobacterium tuberculosis		['diff','Napier_2020','tbprofiler','Coll_2018','input']	99.55	33	true	lineage2	true	true	true	true	true	true	false	true	true	true	false	false	false
SAMEA7524861	ERR4796405	WGS	FOUNDATION FOR MEDICAL RESEARCH INDIA	ERX4665819	NextSeq 500	PAIRED	RANDOM	GENOMIC	ILLUMINA	ERS5281336	ERP124850	['project.Mumbai','ERR4796405','run.1130','ERP124850','sample.1130','22458426','SAMEA7524861','773292','ERS5281336','experiment.1130','PRJEB41116','ERX4665819']		2021-11-09T21:47:00.000000+0000			IND	Asia	Mumbai					S	S				S		S	R							S		R	S		643	643253400	291605099	PRJEB41116	Walker_2022		99.54	1477741	49	lineage2.2.1	Pre-XDR-TB	tuberculosis: unclassified		Mycobacterium tuberculosis		['Walker_2022','diff','input','tbprofiler','CRyPTIC_IND']	99.54	49	true	lineage2	true	true	true	true	true	true	false	true	true	true	false	false	false
SAMEA7546311	ERR4812806	WGS	UNIVERSIDAD PERUANA CAYETANO HEREDIA	ERX4682796	Illumina NovaSeq 6000	PAIRED	RANDOM	GENOMIC	ILLUMINA	ERS5302966	ERP124939	['PRJEB41199','experiment.28659','ERP124939','SAMEA7546311','22465699','ERR4812806','773301','project.Peru_Wellcome','ERS5302966','run.28659','sample.28659','ERX4682796']	2014	2021-11-10T09:05:00.000000+0000			PER	South America						S	S			S	S	R	S	S				S	R	S	S	S	S	S	R	1118	1118204830	356567314	PRJEB41199	['Walker_2022','CRyPTIC_reuse_table']		99.7	1854005	69	lineage4.3.3	MDR-TB	tuberculosis: unclassified		Mycobacterium tuberculosis		['CRyPTIC_reuse_table','Walker_2022','CRyPTIC_UPCH','input','tbprofiler','diff','standford']	99.7	69	true	lineage4	true	true	true	true	true	true	true	true	true	true	false	false	false
SAMEA8718861	ERR8975735	WGS	CTB/NICD	ERX5543965	Illumina NovaSeq 6000	PAIRED	RANDOM	GENOMIC	ILLUMINA	ERS6403306	ERP128647	['ERP128647','project.Wellcome_clinical_isolates_site10','run.29294.1','26339830','ERX5543965','sample.29294','PRJEB44577','ERS6403306','CORONAVIRIDAE','SAMEA8718861','773351','experiment.29294','ERR8975735']		2022-03-15T07:43:00.000000+0000			ZAF	Africa						S				S	S	S	S	S				S		S	S	S	S	S	S	1146	1146025674	380077964	PRJEB44577	CRyPTIC_reuse_table		99.48	1841322	62	lineage4.1.1.1	Sensitive	tuberculosis: unclassified		Mycobacterium tuberculosis		['CRyPTIC_reuse_table','diff','input','CRyPTIC_CTB-NICD','tbprofiler']	99.48	62	true	lineage4	true	true	true	true	true	true	false	true	true	true	false	false	false
SAMEA7549253	ERR4815892	WGS	PUBLIC HEALTH ENGLAND	ERX4685734	Illumina HiSeq 2500	PAIRED	RANDOM	GENOMIC	ILLUMINA	ERS5305904	ERP124941	['ERS5305904','PRJEB41201','ERX4685734','773303','22468649','SAMEA7549253','run.18712','ERP124941','experiment.18712','sample.18712','ERR4815892','project.PHE-TB']		2021-11-10T15:07:00.000000+0000			GBR	Europe										S		S						S								587	587804413	268337438	PRJEB41201	Walker_2022		99.5	1827003	40	lineage4.1.2.1	Sensitive	tuberculosis: unclassified		Mycobacterium tuberculosis		['diff','tbprofiler','Walker_2022','input','CRyPTIC_PHE']	99.5	40	true	lineage4	true	true	true	true	true	true	false	true	true	true	false	false	false
SAMEA1016122	ERR067711	WGS	SC	ERX045574	Illumina HiSeq 2000	PAIRED	RANDOM	GENOMIC	ILLUMINA	ERS053738	ERP000192	['PRJEB2138','ERR067711','1475E-sc-2011-09-07T13:20:08Z-1276558','SC_EXP_6954_8#88','777037','SC_RUN_6954_8#88','Variation discovery in Russian TB isolates-sc-2010-04-20','SAMEA1016122','ERX045574','ERP000192','203970','ERS053738','Variation discovery in Russian TB isolates-sc-2010']	2009	2014-09-13T12:30:00.000000+0000			RUS	Europe	Samara		Homo sapiens	3	human	S	S			R		R		S				R	R				S			305	305163000	162827260	PRJEB2138	CRyPTIC_WHO2021_PMC7612554		99.51	2951104	67	lineage2.2.1	MDR-TB	tuberculosis: human-adapted	L2.2.1	Mycobacterium tuberculosis		['Napier_2020','tbprofiler','input','Walker_2022','diff','Menardo_2018']	99.51	67	true	lineage2	true	true	true	true	true	true	true	true	true	true	true	false	false
SAMEA1397428	ERR2514943	WGS	PHE	ERX2534153	Illumina MiSeq	PAIRED	RANDOM	GENOMIC	ILLUMINA	ERS2399533	ERP107961	['experiment.7134','ERR2514943','run.7134','493034','project.First_10k_genomes_study_set_4','sample.7134','ERS2399533','PRJEB25991','ERP107961','10124070','SAMEA1397428','ERX2534153']		2021-10-23T18:08:00.000000+0000			GBR	Europe	England									S		S					S	S								408	408247526	246573287	PRJEB25991	Walker_2022		93.33	1505868	50	lineage4.8	Sensitive	tuberculosis: human-adapted	L4.8	Mycobacterium tuberculosis		['Napier_2020','CRyPTIC_PHE','diff','input','tbprofiler','Walker_2022']	93.33	50	true	lineage4	true	true	true	true	true	true	false	true	true	true	false	false	false
SAMEA7554585	ERR4821217	WGS	PUBLIC HEALTH ENGLAND	ERX4691059	Illumina HiSeq 2500	PAIRED	RANDOM	GENOMIC	ILLUMINA	ERS5311229	ERP124941	['ERX4691059','ERS5311229','ERP124941','ERR4821217','sample.24038','SAMEA7554585','773303','PRJEB41201','project.PHE-TB','experiment.24038','run.24038','22473979']		2021-11-11T02:04:00.000000+0000			GBR	Europe										S		S						S								530	530040139	210161550	PRJEB41201	Walker_2022		99.63	1890539	40	lineage4.1.2.1	Sensitive	tuberculosis: unclassified		Mycobacterium tuberculosis		['tbprofiler','CRyPTIC_PHE','diff','Walker_2022','input']	99.63	40	true	lineage4	true	true	true	true	true	true	false	true	true	true	false	false	false
SAMEA1397402	ERR2514917	WGS	PHE	ERX2534127	Illumina HiSeq 2500	PAIRED	RANDOM	GENOMIC	ILLUMINA	ERS2399507	ERP107961	['SAMEA1397402','ERS2399507','ERR2514917','project.First_10k_genomes_study_set_4','run.7099','experiment.7099','ERX2534127','493034','PRJEB25991','sample.7099','ERP107961','10124044']		2021-10-23T18:08:00.000000+0000			GBR	Europe	England									S		S					S	S								414	414961892	267589221	PRJEB25991	Walker_2022		99.5	1550372	52	lineage3	Sensitive	tuberculosis: human-adapted	L3	Mycobacterium tuberculosis		['tbprofiler','CRyPTIC_PHE','diff','Napier_2020','input','Walker_2022']	99.5	52	true	lineage3	true	true	true	true	true	true	false	true	true	true	false	false	false
SAMEA7544230	ERR4811170	WGS	CCDC	ERX4679616	HiSeq X Ten	PAIRED	RANDOM	GENOMIC	ILLUMINA	ERS5300888	ERP124934	['PRJEB41194','sample.13934','773297','ERS5300888','SAMEA7544230','ERX4679616','experiment.13934','ERR4811170','run.13934','22464064','project.CDC_22','ERP124934']		2021-11-10T05:23:00.000000+0000			CHN	Asia						S	S			S	S	S	S	S				S	S	S	S	S	S	S	S	1577	1577003700	644278543	PRJEB41194	['Walker_2022','CRyPTIC_reuse_table']		99.59	1813763	62	lineage4.5	Sensitive	tuberculosis: unclassified		Mycobacterium tuberculosis		['diff','input','CRyPTIC_CCDC_CDC_22','CRyPTIC_reuse_table','tbprofiler','Walker_2022']	99.59	62	true	lineage4	true	true	true	true	true	true	false	true	true	true	false	false	false
SAMEA1019273	ERR046735	WGS	SC	ERX023797	Illumina HiSeq 2000	PAIRED	RANDOM	GENOMIC	ILLUMINA	ERS027601	ERP000276	['ERP000276','ERS027601','ERX023797','PRJEB2221','ERR046735','Mycobacterium tuberculosis pilot-sc-2010-07-26','Bir_124-sc-2011-04-08T08:57:05Z-1118890','SC_RUN_6540_1#7','728091','SAMEA1019273','SC_EXP_6540_1#7','203976']	2007	2014-09-04T00:22:00.000000+0000			GBR	Europe	Midlands		Homo sapiens	3	human					S		S					S	S								722	722213700	478636586	PRJEB2221	CRyPTIC_WHO2021_PMC7612554		99.04	1060274	16	lineage4.1.1.1	Sensitive	tuberculosis: human-adapted	L4.1.1.1	Mycobacterium tuberculosis		['Walker_2022','diff','input','Napier_2020','tbprofiler']	99.04	16	true	lineage4	true	true	true	true	true	true	true	true	true	true	true	false	false
SAMEA2534261	['ERR551877','ERR551878']	WGS		['ERX510947','ERX510946']	Illumina HiSeq 2500	PAIRED		GENOMIC	['ILLUMINA','ILLUMINA']	ERS457663		['ena-STUDY-FZB-22-06-2015-17:16:39:392-292','2392-05_lib1085_hpi_2013-12-19_150bp','3793867','ERR551877','287903','ERX510947','2392-05','SAMEA2534261','ERS457663','ERR551878','2392-05_lib1085_hpi_2013-11-11_150bp','PRJEB9680','ERP010814','ERX510946']					UZB	Asia						S	S			R		R					S	R	R				S			334	334320300	196524645	PRJEB9680	CRyPTIC_WHO2021_PMC7612554		99.55	1797558	61	lineage2.2.1	MDR-TB	tuberculosis: human-adapted	L2.2.1	Mycobacterium tuberculosis		['Napier_2020','tbprofiler','Walker_2022','input','diff']	99.55	61	true	lineage2	true	true	true	true	true	true	false	true	true	true	false	false	false
SAMEA7552733	ERR4819368	WGS	PUBLIC HEALTH ENGLAND	ERX4689210	Illumina HiSeq 2500	PAIRED	RANDOM	GENOMIC	ILLUMINA	ERS5309380	ERP124941	['experiment.22188','project.PHE-TB','ERS5309380','PRJEB41201','SAMEA7552733','773303','run.22188','ERP124941','ERX4689210','22472125','ERR4819368','sample.22188']		2021-11-10T21:16:00.000000+0000			GBR	Europe										S		S						S								432	432796641	201808655	PRJEB41201	Walker_2022		97.36	1468085	49	lineage4.8	Sensitive	tuberculosis: unclassified		Mycobacterium tuberculosis		['diff','CRyPTIC_PHE','Walker_2022','tbprofiler','input']	97.36	49	true	lineage4	true	true	true	true	true	true	false	true	true	true	false	false	false
SAMEA7544151	ERR4811091	WGS	CCDC	ERX4679537	HiSeq X Ten	PAIRED	RANDOM	GENOMIC	ILLUMINA	ERS5300809	ERP124934	['773297','PRJEB41194','ERX4679537','ERS5300809','sample.12666','22463985','ERR4811091','ERP124934','experiment.12666','run.12666','project.CDC_22','SAMEA7544151']		2021-11-10T05:19:00.000000+0000			CHN	Asia						S	S			S	S	S	S	S				S	S	S	S	S	S	S	S	1415	1415327700	588114298	PRJEB41194	['CRyPTIC_reuse_table','Walker_2022']		99.32	1762200	61	lineage2.2.1	Sensitive	tuberculosis: unclassified		Mycobacterium tuberculosis		['tbprofiler','CRyPTIC_CCDC_CDC_22','Walker_2022','input','diff','CRyPTIC_reuse_table']	99.32	61	true	lineage2	true	true	true	true	true	true	false	true	true	true	false	false	false
SAMEA7547585	ERR4814079	WGS	BRAZIL	ERX4684069	Illumina HiSeq 4000	PAIRED	RANDOM	GENOMIC	ILLUMINA	ERS5304239	ERP124940	['ERX4684069','project.Brazil','PRJEB41200','ERS5304239','773302','SAMEA7547585','ERP124940','sample.16952','22466978','ERR4814079','run.16952','experiment.16952']	2018	2021-11-10T11:02:00.000000+0000			BRA	South America						S				S	S	S	S	S				S		S	S	S	S	S	S	370	370700400	159059012	PRJEB41200	['Walker_2022','CRyPTIC_reuse_table']		99.54	1681701	58	lineage4.3.4.1	Sensitive	tuberculosis: unclassified		Mycobacterium tuberculosis		['tbprofiler','CRyPTIC_reuse_table','diff','standford','CRyPTIC_BRA','input','Walker_2022']	99.54	58	true	lineage4	true	true	true	true	true	true	true	true	true	true	false	false	false
SAMEA7551281	ERR4817918	WGS	PUBLIC HEALTH ENGLAND	ERX4687760	Illumina HiSeq 2500	PAIRED	RANDOM	GENOMIC	ILLUMINA	ERS5307930	ERP124941	['project.PHE-TB','SAMEA7551281','ERR4817918','ERP124941','773303','PRJEB41201','ERX4687760','run.20738','experiment.20738','ERS5307930','sample.20738','22470675']		2021-11-10T18:14:00.000000+0000			GBR	Europe										S		S						S								769	769806175	357447280	PRJEB41201	Walker_2022		99.39	1816395	40	lineage4.6.2.2	Sensitive	tuberculosis: unclassified		Mycobacterium tuberculosis		['Walker_2022','CRyPTIC_PHE','diff','input','tbprofiler']	99.39	40	true	lineage4	true	true	true	true	true	true	false	true	true	true	false	false	false
SAMEA3558293	ERR1034760	WGS	LSHTM	ERX1113558	Illumina MiSeq	PAIRED		GENOMIC	ILLUMINA	ERS865442	ERP011639	['ERX1113558','ena-EXPERIMENT-LSHTM-25-09-2015-14:04:49:429-185','ena-RUN-LSHTM-25-09-2015-14:04:49:429-185','ERP011639','PRJEB10385','4154589','297845','mtb185','SAMEA3558293','ena-STUDY-LSHTM-18-08-2015-18:02:02:463-104','ERS865442','ERR1034760']		2015-12-10T05:24:00.000000+0000			PER	South America							S	S		S								S	S							2104	2104064724	1337174815	PRJEB10385	Coll_2018		99.52	1581660	37	lineage4.1.2.1	HR-TB	tuberculosis: human-adapted	L4.1.2.1	Mycobacterium tuberculosis		['Napier_2020','input','tbprofiler','diff','Coll_2018']	99.52	37	true	lineage4	true	true	true	true	true	true	false	true	true	true	false	false	false
SAMN01908805	SRR671781	WGS	BGI	SRX225095	Illumina HiSeq 2000	PAIRED	PCR	GENOMIC	ILLUMINA	SRS388874	SRP018402	['187550','BGI_LN023_MYCsdlDBSDFAPEI-91_110617','SRP018402','SAMN01908805','BGI_LN023','SRS388874','SRX225095','BGI-FCD03GVACXX-110617-L7-LN023','PRJNA187550','1908805','SRR671781']		2015-09-05T07:19:00.000000+0000			CHN	Asia							S					R	S						R				R			528	528000120	306904859	PRJNA187550	CRyPTIC_WHO2021_PMC7612554		99.47	1828959	37	lineage2.2.1	Pre-XDR-TB	tuberculosis: human-adapted	L2.2.1	Mycobacterium tuberculosis		['Walker_2022','Napier_2020','tbprofiler','input','diff']	99.47	37	true	lineage2	true	true	true	true	true	true	false	true	true	true	false	false	false
SAMN08629229	SRR6797527	WGS	SAN RAFFAELE	SRX3756170	Illumina HiSeq 2500	PAIRED	RANDOM	GENOMIC	ILLUMINA	SRS3011865	SRP128089	['PRJNA428596','bp0','SRX3756170','SAMN08629229','8629229','SRP128089','428596','132653','SRS3011865','132653_WGS','132653_210916_BGD_210916_100.gatk.bam','SRR6797527']		2018-03-02T06:28:00.000000+0000			BGD	Asia			Homo sapiens	3	human					S		S		S				S	S				S			147	147879150	63188353	PRJNA428596	CRyPTIC_WHO2021_PMC7612554		99.48	1214392	26	lineage3	Sensitive	tuberculosis: human-adapted	L3	Mycobacterium tuberculosis		['input','Walker_2022','tbprofiler','diff','Menardo_2021']	99.48	26	true	lineage3	true	true	true	true	true	true	false	true	true	true	true	false	false
SAMEA3231293	ERR2515644	WGS	CTB/NICD	ERX2534852	Illumina MiSeq	PAIRED	RANDOM	GENOMIC	ILLUMINA	ERS2400243	ERP107968	['sample.7862','493035','project.First_10k_genomes_study_set_5','run.7862','ERX2534852','experiment.7862','PRJEB25997','SAMEA3231293','10124982','ERS2400243','ERR2515644','ERP107968']		2021-10-23T18:15:00.000000+0000			ZAF	Africa						S	S			S		S	S				S	S	S				S			233	233372208	152037350	PRJEB25997	Walker_2022		99.31	696833	31	lineage2.2.1.1	Sensitive	tuberculosis: human-adapted	L2.2.1.1	Mycobacterium tuberculosis		['CRyPTIC_CTB-NICD','input','Walker_2022','Napier_2020','tbprofiler','diff']	99.31	31	true	lineage2	true	true	true	true	true	true	false	true	true	true	false	false	false
SAMEA7550618	ERR4817256	WGS	PUBLIC HEALTH ENGLAND	ERX4687098	Illumina MiSeq	PAIRED	RANDOM	GENOMIC	ILLUMINA	ERS5307268	ERP124941	['22470013','PRJEB41201','773303','ERX4687098','ERP124941','run.20076','ERS5307268','ERR4817256','project.PHE-TB','experiment.20076','sample.20076','SAMEA7550618']		2021-11-10T17:10:00.000000+0000			GBR	Europe										S		S					S	S								304	304741562	213086820	PRJEB41201	Walker_2022		99.24	1628106	48	lineage4.2.2.1	Sensitive	tuberculosis: unclassified		Mycobacterium tuberculosis		['diff','tbprofiler','Walker_2022','CRyPTIC_PHE','input']	99.24	48	true	lineage4	true	true	true	true	true	true	false	true	true	true	false	false	false
SAMEA104172413	ERR2041760	WGS	FZB	ERX2100817	Illumina HiSeq 2500	PAIRED		GENOMIC	ILLUMINA	ERS1831431	ERP024102	['PRJEB21809','ERP024102','ERS1831431','6902-08','ERX2100817','ena-STUDY-FZB-18-07-2017-09:57:51:680-119','ERR2041760','407747','SAMEA104172413','7662289','ena-EXPERIMENT-FZB-24-07-2017-13:38:42:416-79','ena-RUN-FZB-24-07-2017-13:38:42:416-79']		2017-09-18T10:25:00.000000+0000			SRB	Europe							R			R		R					R	R	R							521	521287200	287199224	PRJEB21809	CRyPTIC_WHO2021_PMC7612554		99.03	1572386	53	lineage2.2.1	MDR-TB	tuberculosis: human-adapted	L2.2.1	Mycobacterium tuberculosis		['diff','Napier_2020','Walker_2022','input','R-MDR_SRB','tbprofiler','Menardo_2021']	99.03	53	true	lineage2	true	true	true	true	true	true	false	true	true	true	false	false	false
SAMEA1688483	ERR221573	WGS	SC	ERX196238	Illumina HiSeq 2000	PAIRED	RANDOM	GENOMIC	ILLUMINA	ERS163389	ERP001072	['ERX196238','ERS163389','204548','SAMEA1688483','ERP001072','ERR221573','SC_RUN_8718_5#50','1888709','04000565-sc-2012-08-16T16:11:55Z-1466629','Karonga_Prevention_Study__KPS____whole_genome_sequencing_in_a_whole_population-sc-2011-12-13T10:33:26Z-2066','SC_EXP_8718_5#50','PRJEB2794','Karonga_Prevention_Study__KPS____whole_genome_sequ']	2003	2013-01-23T19:01:00.000000+0000			MWI	Africa	Karonga	sputum	Homo sapiens	3	human							S						S								302	302008800	138639575	PRJEB2794	Coll_2018		99.51	2773201	62	lineage2.2.1	Sensitive	tuberculosis: human-adapted	L2.2.1	Mycobacterium tuberculosis		['Napier_2020','Menardo_2021','diff','Menardo_2018','Coll_2018','input','Karonga_Prevention_Study','tbprofiler']	99.51	62	true	lineage2	true	true	true	true	true	true	true	true	true	true	true	false	false
SAMEA7525617	ERR4797075	WGS	FOUNDATION FOR MEDICAL RESEARCH INDIA	ERX4666490	NextSeq 500	PAIRED	RANDOM	GENOMIC	ILLUMINA	ERS5282091	ERP124850	['SAMEA7525617','sample.1800','ERP124850','experiment.1800','project.Mumbai','ERS5282091','ERR4797075','PRJEB41116','22459181','ERX4666490','run.1800','773292']		2021-11-09T22:11:00.000000+0000			IND	Asia	Mumbai					S	S			I	S	R	S	S				S		S	S	S	S	S	S	392	392995500	175896902	PRJEB41116	['Walker_2022','CRyPTIC_reuse_table']		99.2	1508579	47	lineage1.1.2	HR-TB	tuberculosis: unclassified		Mycobacterium tuberculosis		['tbprofiler','diff','input','CRyPTIC_IND','CRyPTIC_reuse_table','Walker_2022']	99.2	47	true	lineage1	true	true	true	true	true	true	false	true	true	true	false	false	false
SAMN08629001	SRR6797291	WGS	SAN RAFFAELE	SRX3756406	Illumina HiSeq 2500	PAIRED	RANDOM	GENOMIC	ILLUMINA	SRS3012100	SRP128089	['PRJNA428596','131669_WGS','SRX3756406','131669_210916_BGD_210916_100.gatk.bam','SRP128089','8629001','131669','428596','SRR6797291','SRS3012100','bp0','SAMN08629001']		2018-03-02T06:06:00.000000+0000			BGD	Asia			Homo sapiens	3	human					S		S		S				S	S				S			367	367277107	160622402	PRJNA428596	CRyPTIC_WHO2021_PMC7612554		99.26	1497518	33	lineage1.1.3.1	Sensitive	tuberculosis: human-adapted	L1.1.3	Mycobacterium tuberculosis		['diff','Menardo_2021','Walker_2022','tbprofiler','input']	99.26	33	true	lineage1	true	true	true	true	true	true	false	true	true	true	true	false	false
SAMEA9070271	ERR6362942	WGS	Swiss-TPH	ERX5627479	Illumina HiSeq 2500	PAIRED	RANDOM	GENOMIC	ILLUMINA	ERS6798578	ERP129488	['G36257_1','20453466','ERP129488','ERX5627479','SAMEA9070271','737713','WGS RR-TB Khayelitsha','ERR6362942','ERS6798578','PRJEB45389']		2021-10-13T19:52:00.000000+0000			ZAF	Africa						S					S												S			509	509185440	259408808	PRJEB45389	CRyPTIC_WHO2021_PMC7612554		99.52	1678727	39	lineage2.2.2	MDR-TB	tuberculosis: unclassified		Mycobacterium tuberculosis		['tbprofiler','R-RR_HIVcoinf_ZAF','Walker_2022','diff','input']	99.52	39	true	lineage2	true	true	true	true	true	true	false	true	true	true	false	false	false
SAMN08629111	SRR6797555	WGS	SAN RAFFAELE	SRX3756142	Illumina HiSeq 2500	PAIRED	RANDOM	GENOMIC	ILLUMINA	SRS3011837	SRP128089	['132350_210916_BGD_210916_100.gatk.bam','428596','SRS3011837','bp0','SRX3756142','PRJNA428596','8629111','SAMN08629111','SRR6797555','132350_WGS','132350','SRP128089']		2018-03-02T06:29:00.000000+0000			BGD	Asia			Homo sapiens	3	human					S		S		S				S	S				S			184	184664663	79360415	PRJNA428596	CRyPTIC_WHO2021_PMC7612554		99.59	1500029	33	lineage3.1.2.1	Other	tuberculosis: human-adapted	L3.1.2.1	Mycobacterium tuberculosis		['Menardo_2021','diff','tbprofiler','Walker_2022','input']	99.59	33	true	lineage3	true	true	true	true	true	true	false	true	true	true	true	false	false
SAMEA1118489	ERR2513308	WGS	PHE	ERX2532518	Illumina HiSeq 2500	PAIRED	RANDOM	GENOMIC	ILLUMINA	ERS2397898	ERP107961	['experiment.5053','PRJEB25991','project.First_10k_genomes_study_set_4','ERX2532518','10122435','493034','ERP107961','ERS2397898','run.5053','ERR2513308','SAMEA1118489','sample.5053']		2021-10-23T16:05:00.000000+0000			GBR	Europe	England									S		S					S	S								499	499706674	262057248	PRJEB25991	Walker_2022		99.5	1837740	62	lineage3	Sensitive	tuberculosis: human-adapted	L3	Mycobacterium tuberculosis		['CRyPTIC_PHE','Walker_2022','diff','tbprofiler','input','Napier_2020']	99.5	62	true	lineage3	true	true	true	true	true	true	false	true	true	true	false	false	false
SAMEA1118237	ERR2513056	WGS	PHE	ERX2532266	Illumina MiSeq	PAIRED	RANDOM	GENOMIC	ILLUMINA	ERS2397646	ERP107961	['run.4749','ERR2513056','ERS2397646','PRJEB25991','ERX2532266','493034','ERP107961','project.First_10k_genomes_study_set_4','10122183','SAMEA1118237','experiment.4749','sample.4749']		2021-10-23T15:06:00.000000+0000			GBR	Europe	England					S	S			R		R	S	S			S	S					S			245	245946025	157246514	PRJEB25991	Walker_2022		93.37	1242783	40	lineage4.1.2.1	HR-TB	tuberculosis: human-adapted	L4.1.2.1	Mycobacterium tuberculosis		['diff','Walker_2022','CRyPTIC_PHE','input','Napier_2020','tbprofiler']	93.37	40	true	lineage4	true	true	true	true	true	true	false	true	true	true	false	false	false
SAMEA7550531	ERR4817169	WGS	PUBLIC HEALTH ENGLAND	ERX4687011	Illumina MiSeq	PAIRED	RANDOM	GENOMIC	ILLUMINA	ERS5307181	ERP124941	['sample.19989','project.PHE-TB','PRJEB41201','SAMEA7550531','ERP124941','22469926','ERX4687011','ERS5307181','experiment.19989','ERR4817169','run.19989','773303']		2021-11-10T17:07:00.000000+0000			GBR	Europe										S		S					S	S								196	196058936	117417136	PRJEB41201	Walker_2022		99.11	1040364	34	lineage4.7	Sensitive	tuberculosis: unclassified		Mycobacterium tuberculosis		['Walker_2022','tbprofiler','input','CRyPTIC_PHE','diff']	99.11	34	true	lineage4	true	true	true	true	true	true	false	true	true	true	false	false	false
SAMEA1688611	ERR216912	WGS	SC	ERX191577	Illumina HiSeq 2000	PAIRED	RANDOM	GENOMIC	ILLUMINA	ERS156650	ERP001072	['Karonga_Prevention_Study__KPS____whole_genome_sequencing_in_a_whole_population-sc-2011-12-13T10:33:26Z-2066','PRJEB2794','ERS156650','1884400','SC_EXP_8668_1#14','SAMEA1688611','6000423-sc-2012-07-19T15:36:08Z-1451499','SC_RUN_8668_1#14','ERR216912','ERX191577','Karonga_Prevention_Study__KPS____whole_genome_sequ','ERP001072','204548']	2005	2013-01-18T10:54:00.000000+0000			MWI	Africa	Karonga	sputum	Homo sapiens	3	human							S						S								609	609158200	275142540	PRJEB2794	Coll_2018		99.38	1845213	39	lineage4.1.2	Sensitive	tuberculosis: human-adapted	L4.1.2	Mycobacterium tuberculosis		['input','Menardo_2021','Coll_2018','Menardo_2018','Karonga_Prevention_Study','Napier_2020','tbprofiler','diff']	99.38	39	true	lineage4	true	true	true	true	true	true	true	true	true	true	true	false	false
SAMEA7562177	ERR4829738	WGS	SAN RAFFAELE SCIENTIFIC INSTITUTE	ERX4699722	NextSeq 500	PAIRED	RANDOM	GENOMIC	ILLUMINA	ERS5318811	ERP124983	['run.31037','22477745','experiment.31037','project.Italy','ERP124983','SAMEA7562177','ERR4829738','PRJEB41242','773309','ERS5318811','ERX4699722','sample.31037']		2021-11-11T08:00:00.000000+0000			ITA	Europe						S				S	S	R	S	S				S		S	R	S	S	S	S	414	414116235	187577255	PRJEB41242	['CRyPTIC_reuse_table','Walker_2022']		99.18	1601539	52	lineage4.1.2.1	HR-TB	tuberculosis: unclassified		Mycobacterium tuberculosis		['CRyPTIC_SanRaffaele','input','diff','Walker_2022','CRyPTIC_reuse_table','tbprofiler']	99.18	52	true	lineage4	true	true	true	true	true	true	false	true	true	true	false	false	false
SAMN07659521	SRR6046099	WGS	MODMEDMICOXFORD	SRX3193297	Illumina MiSeq	PAIRED	RANDOM	GENOMIC	ILLUMINA	SRS2520438	SRP117784	['MMMOSAM:6e758fc3-8c22-4601-becd-039bd3c35a5a','MMMOSRA:6e758fc3-8c22-4601-becd-039bd3c35a5a','401515','SRP117784','PRJNA401515','SRX3193297','7659521','SRS2520438','SAMN07659521','SRR6046099']	2016	2017-10-27T18:22:00.000000+0000			GBR	Europe	Oxford		Homo sapiens	3	human					S		S					S	S								392	392815061	250990581	PRJNA401515	CRyPTIC_WHO2021_PMC7612554		99.39	1556055	49	lineage3	Sensitive	tuberculosis: human-adapted	L3	Mycobacterium tuberculosis		['input','Napier_2020','tbprofiler','Walker_2022','diff']	99.39	49	true	lineage3	true	true	true	true	true	true	true	true	true	true	true	false	false
SAMN03648315	SRR2101068	WGS	UNIVERSITY OF OXFORD	SRX1095762	Illumina HiSeq 2500	PAIRED	RANDOM	GENOMIC	ILLUMINA	SRS991339	SRP061066	['ef9a36e8-188e-44d5-9378-523a70987e66_R00000039_v3.bam','282721','PRJNA282721','SRP061066','3648315','C00016548','SRX1095762','SRS991339','SRR2101068','SAMN03648315']		2015-07-25T10:13:00.000000+0000			GBR	Europe										S		S						S	S							473	473480130	266209443	PRJNA282721	CRyPTIC_WHO2021_PMC7612554		99.84	1598658	51	lineage4.3.4.2.1	Sensitive	tuberculosis: human-adapted	L4.3.4.2.1	Mycobacterium tuberculosis		['input','Walker_2022','Napier_2020','Menardo_2021','Menardo_2018','tbprofiler','diff']	99.84	51	true	lineage4	true	true	true	true	true	true	false	true	true	true	false	false	false
SAMEA3340431	ERR2516144	WGS	FISABIO	ERX2535360	Illumina MiSeq	PAIRED	RANDOM	GENOMIC	ILLUMINA	ERS2400822	ERP107969	['ERP107969','SAMEA3340431','experiment.9344','ERX2535360','project.First_10k_genomes_study_set_6','493036','PRJEB25998','run.9344','ERS2400822','sample.9344','ERR2516144','10125482']		2021-10-23T19:18:00.000000+0000			ESP	Europe										S		S					S	S	S							522	522247842	268393471	PRJEB25998	Walker_2022		99.47	1915261	90	lineage4.1.2.1	Sensitive	tuberculosis: human-adapted	L4.1.2.1	Mycobacterium tuberculosis		['Napier_2020','tbprofiler','Walker_2022','CRyPTIC_FISABIO_10K_set6','input','diff']	99.47	90	true	lineage4	true	true	true	true	true	true	false	true	true	true	false	false	false
SAMEA9070652	ERR5987326	WGS	Swiss-TPH	ERX5627860	Illumina HiSeq 2500	PAIRED	RANDOM	GENOMIC	ILLUMINA	ERS6798959	ERP129488	['ERP129488','ERX5627860','PRJEB45389','G25690_2','WGS RR-TB Khayelitsha','737713','ERR5987326','19795118','ERS6798959','SAMEA9070652']		2021-06-29T00:59:00.000000+0000			ZAF	Africa												R						R								465	465392570	261020641	PRJEB45389	CRyPTIC_WHO2021_PMC7612554		99.71	1443139	47	lineage4.3.2	MDR-TB	tuberculosis: unclassified		Mycobacterium tuberculosis		['tbprofiler','Walker_2022','R-RR_HIVcoinf_ZAF','input','diff']	99.71	47	true	lineage4	true	true	true	true	true	true	false	true	true	true	false	false	false
SAMEA2533958	ERR551459	WGS	FZB	ERX510528	Illumina HiSeq 2500	PAIRED		GENOMIC	ILLUMINA	ERS457360	ERP010814	['5332-05','287903','ERX510528','3793694','ena-STUDY-FZB-22-06-2015-17:16:39:392-292','ERP010814','ERS457360','PRJEB9680','5332-05_genoscreen_genoscreen_2013-10-31_101bp','ERR551459','SAMEA2533958']		2015-06-25T08:41:00.000000+0000			DEU	Europe										S		S					S	S	S							1466	1466657562	943170994	PRJEB9680	CRyPTIC_WHO2021_PMC7612554		99.45	1642226	37	lineage4.1.2.1	Sensitive	tuberculosis: human-adapted	L4.1.2.1	Mycobacterium tuberculosis		['Napier_2020','Walker_2022','Menardo_2018','diff','Menardo_2021','input','tbprofiler']	99.45	37	true	lineage4	true	true	true	true	true	true	false	true	true	true	false	false	false
SAMN03648022	SRR2100849	WGS	UNIVERSITY OF OXFORD	SRX1095543	Illumina HiSeq 2500	PAIRED	RANDOM	GENOMIC	ILLUMINA	SRS991507	SRP061066	['282721','SRX1095543','SRP061066','3648022','SRS991507','SRR2100849','SAMN03648022','PRJNA282721','C00014766','759405ef-8853-4d01-bd92-54678183543b_R00000039_v3.bam']		2015-07-22T18:00:00.000000+0000			GBR	Europe										S		R						S								234	234454600	155288235	PRJNA282721	CRyPTIC_WHO2021_PMC7612554		99.17	2177955	45	lineage3	HR-TB	tuberculosis: human-adapted	L3	Mycobacterium tuberculosis		['Menardo_2018','Menardo_2021','diff','tbprofiler','Napier_2020','Walker_2022','input']	99.17	45	true	lineage3	true	true	true	true	true	true	false	true	true	true	false	false	false
SAMN03648843	SRR2101596	WGS	UNIVERSITY OF OXFORD	SRX1096290	Illumina HiSeq 2500	PAIRED	RANDOM	GENOMIC	ILLUMINA	SRS991027	SRP061066	['SRR2101596','SAMN03648843','e0473cdb-6633-48be-a2cb-7f94a1dcb823','3648843','e0473cdb-6633-48be-a2cb-7f94a1dcb823_R00000039_v3.bam','SRP061066','PRJNA282721','SRX1096290','SRS991027','282721']		2015-07-24T13:49:00.000000+0000			ZAF	Africa						S	S			S		S	S	S			S	S	S				S			255	255687315	179083345	PRJNA282721	CRyPTIC_WHO2021_PMC7612554		99.62	674664	30	lineage4.3.2	Sensitive	tuberculosis: human-adapted	L4.3.2	Mycobacterium tuberculosis		['Menardo_2018','Napier_2020','tbprofiler','Walker_2022','input','Menardo_2021','diff']	99.62	30	true	lineage4	true	true	true	true	true	true	false	true	true	true	false	false	false
SAMN05276332	SRR3675238	WGS	MODMEDMICOXFORD	SRX1850592	Illumina MiSeq	PAIRED	RANDOM	GENOMIC	ILLUMINA	SRS1518882	SRP076676	['302362','MMMOSRA:1c21bdbb-3663-4cbd-8cd9-947c7f246723','MMMOSAM:1c21bdbb-3663-4cbd-8cd9-947c7f246723','SAMN05276332','SRX1850592','SRP076676','SRS1518882','SRR3675238','PRJNA302362','5276332']	2015	2016-06-22T11:45:00.000000+0000			GBR	Europe	Oxford		Homo sapiens	3	human					S		S					S	S								397	397759670	203555265	PRJNA302362	CRyPTIC_WHO2021_PMC7612554		99.44	1029264	34	lineage3	Other	tuberculosis: human-adapted	L3	Mycobacterium tuberculosis		['Walker_2022','diff','Napier_2020','input','tbprofiler']	99.44	34	true	lineage3	true	true	true	true	true	true	true	true	true	true	true	false	false
SAMEA8742463	ERR5918133	WGS	CTB/NICD	ERX5559225	Illumina HiSeq 4000	PAIRED	RANDOM	GENOMIC	ILLUMINA	ERS6422044	ERP128679	['run.25354','22480254','773352','project.CTB_NICD_Wellcome_site10','PRJEB44608','SAMEA8742463','ERP128679','sample.25354','ERR5918133','ERS6422044','ERX5559225','experiment.25354']		2021-11-11T13:00:00.000000+0000			ZAF	Africa						S				S	S	S	S	S			S	S		S	S	S	S	S	S	513	513859200	238091205	PRJEB44608	['Walker_2022','CRyPTIC_reuse_table']		99.69	1647096	56	lineage4.8	Sensitive	tuberculosis: unclassified		Mycobacterium tuberculosis		['input','diff','CRyPTIC_CTB-NICD','tbprofiler','CRyPTIC_reuse_table','Walker_2022']	99.69	56	true	lineage4	true	true	true	true	true	true	false	true	true	true	false	false	false
SAMEA1403970	ERR133799	WGS	SC	ERX109817	Illumina HiSeq 2000	PAIRED	RANDOM	GENOMIC	ILLUMINA	ERS094088	ERP000192	['Variation discovery in Russian TB isolates-sc-2010','ERR133799','203970','0048D-sc-2012-02-09T18:55:22Z-1355132','Variation discovery in Russian TB isolates-sc-2010-04-20','PRJEB2138','ERP000192','ERS094088','SC_EXP_7755_2#2','ERX109817','SC_RUN_7755_2#2','SAMEA1403970','1088811']	2008	2014-09-28T13:15:00.000000+0000			RUS	Europe	Samara		Homo sapiens	3	human					S		R						S	R							1371	1371254400	847429353	PRJEB2138	CRyPTIC_WHO2021_PMC7612554		99.48	1834535	42	lineage2.2.1	HR-TB	tuberculosis: human-adapted	L2.2.1	Mycobacterium tuberculosis		['Napier_2020','input','diff','Menardo_2018','Walker_2022','tbprofiler']	99.48	42	true	lineage2	true	true	true	true	true	true	true	true	true	true	true	false	false
SAMEA1530817	ERR176512	WGS	SC	ERX152658	Illumina HiSeq 2000	PAIRED	RANDOM	GENOMIC	ILLUMINA	ERS141580	ERP001072	['Karonga_Prevention_Study__KPS____whole_genome_sequ','ERP001072','1759766','Karonga_Prevention_Study__KPS____whole_genome_sequencing_in_a_whole_population-sc-2011-12-13T10:33:26Z-2066','SC_RUN_8205_4#67','98006684-sc-2012-05-29T14:56:40Z-1428593','ERX152658','ERS141580','SC_EXP_8205_4#67','PRJEB2794','ERR176512','204548','SAMEA1530817']	1998	2012-10-12T09:05:00.000000+0000			MWI	Africa	Karonga	sputum	Homo sapiens	3	human					S		S					S	S	S							326	326553000	171511423	PRJEB2794	Coll_2018		99.74	2807638	65	lineage4.3.4.2.1	Sensitive	tuberculosis: human-adapted	L4.3.4.2.1	Mycobacterium tuberculosis		['Coll_2018','Napier_2020','input','tbprofiler','Karonga_Prevention_Study','Menardo_2021','diff','Menardo_2018','nextstrain_global_tree']	99.74	65	true	lineage4	true	true	true	true	true	true	true	true	true	true	true	false	false
SAMEA7526338	ERR4797785	WGS	FOUNDATION FOR MEDICAL RESEARCH INDIA	ERX4667203	NextSeq 500	PAIRED	RANDOM	GENOMIC	ILLUMINA	ERS5282811	ERP124850	['22459901','experiment.10775','ERX4667203','ERS5282811','project.Mumbai','run.10775','ERR4797785','773292','SAMEA7526338','PRJEB41116','sample.10775','ERP124850']		2021-11-09T22:50:00.000000+0000			IND	Asia	Mumbai					S	S			S	S	S	S	S				S			S		S	S		455	455214300	215100559	PRJEB41116	Walker_2022		99.26	1441374	48	lineage1.1.2	Sensitive	tuberculosis: unclassified		Mycobacterium tuberculosis		['Walker_2022','CRyPTIC_IND','diff','tbprofiler','input']	99.26	48	true	lineage1	true	true	true	true	true	true	false	true	true	true	false	false	false
SAMEA3146345	ERR2515376	WGS	CTB/NICD	ERX2534590	Illumina MiSeq	PAIRED	RANDOM	GENOMIC	ILLUMINA	ERS2399981	ERP107968	['run.7600','ERS2399981','ERX2534590','project.First_10k_genomes_study_set_5','SAMEA3146345','sample.7600','493035','experiment.7600','PRJEB25997','ERR2515376','10124720','ERP107968']		2021-10-23T18:14:00.000000+0000			ZAF	Africa										R		R					S	R	R							271	271397172	154928372	PRJEB25997	Walker_2022		99.6	714603	42	lineage2.2.1	Pre-XDR-TB	tuberculosis: human-adapted	L2.2.1	Mycobacterium tuberculosis		['Napier_2020','tbprofiler','Nimmo_2024','CRyPTIC_CTB-NICD','input','diff','Walker_2022']	99.6	42	true	lineage2	true	true	true	true	true	true	false	true	true	true	false	false	false
SAMEA7541544	ERR4809007	WGS	CTB/NICD	ERX4678547	Illumina HiSeq 4000	PAIRED	RANDOM	GENOMIC	ILLUMINA	ERS5297997	ERP124931	['ERS5297997','PRJEB41191','run.2905','773296','ERP124931','ERR4809007','ERX4678547','SAMEA7541544','experiment.2905','22463001','project.Gates_clinical_isolates','sample.2905']		2021-11-11T01:17:00.000000+0000			ZAF	Africa						R				R	I	R	R	R				R		S	S	S	R	S	R	466	466565400	207883924	PRJEB41191	['Walker_2022','CRyPTIC_reuse_table']		99.56	1670877	56	lineage2.2.2	Pre-XDR-TB	tuberculosis: unclassified		Mycobacterium tuberculosis		['input','CRyPTIC_CTB-NICD','CRyPTIC_reuse_table','Walker_2022','tbprofiler','diff']	99.56	56	true	lineage2	true	true	true	true	true	true	false	true	true	true	false	false	false
SAMEA7563273	ERR4830833	WGS	SAN RAFFAELE SCIENTIFIC INSTITUTE	ERX4700817	NextSeq 500	PAIRED	RANDOM	GENOMIC	ILLUMINA	ERS5319906	ERP125010	['project.Ethiopia','ERX4700817','experiment.26812','SAMEA7563273','run.26812','PRJEB41269','773336','ERR4830833','sample.26812','22478840','ERS5319906','ERP125010']		2021-11-11T10:00:00.000000+0000			ETH	Africa						S				S	S	S	S	S				R		S	S	S	S	S	R	343	343489878	142542014	PRJEB41269	['Walker_2022','CRyPTIC_reuse_table']		99.51	1986483	47	lineage4.2	RR-TB	tuberculosis: unclassified		Mycobacterium tuberculosis		['tbprofiler','input','CRyPTIC_SanRaffaele_Ethiopia','diff','Walker_2022','CRyPTIC_reuse_table']	99.51	47	true	lineage4	true	true	true	true	true	true	false	true	true	true	false	false	false
SAMEA7528326	ERR4799741	WGS	FOUNDATION FOR MEDICAL RESEARCH INDIA	ERX4669156	NextSeq 500	PAIRED	RANDOM	GENOMIC	ILLUMINA	ERS5284796	ERP124850	['ERP124850','773292','experiment.28206','ERX4669156','sample.28206','ERR4799741','run.28206','ERS5284796','project.Mumbai','22461870','PRJEB41116','SAMEA7528326']		2021-11-10T02:09:00.000000+0000			IND	Asia	Mumbai					S	S				S	S	S	S				S			S		S	S		716	716246100	292661655	PRJEB41116	Walker_2022		88.68	1509289	49	lineage3	Sensitive	tuberculosis: unclassified		Mycobacterium tuberculosis		['input','tbprofiler','diff','Walker_2022','CRyPTIC_IND']	88.68	49	true	lineage3	true	true	true	true	true	true	false	true	true	true	false	false	false
SAMN03647395	SRR2100222	WGS	UNIVERSITY OF OXFORD	SRX1094916	Illumina HiSeq 2500	PAIRED	RANDOM	GENOMIC	ILLUMINA	SRS991640	SRP061066	['SAMN03647395','1192dc89-1edd-4224-b3d6-de58b9029288_R00000039_v2.bam','SRS991640','3647395','SRR2100222','SRP061066','PRJNA282721','SRX1094916','282721','C00008759']		2015-07-15T01:41:00.000000+0000			GBR	Europe										S		S					S	S								332	332821000	253514709	PRJNA282721	CRyPTIC_WHO2021_PMC7612554		99.11	3078816	69	lineage1.1.2	Sensitive	tuberculosis: human-adapted	L1.1.2	Mycobacterium tuberculosis		['Walker_2022','input','nextstrain_global_tree','Menardo_2018','Napier_2020','tbprofiler','Menardo_2021','diff']	99.11	69	true	lineage1	true	true	true	true	true	true	false	true	true	true	false	false	false
SAMN03647637	SRR2100464	WGS	UNIVERSITY OF OXFORD	SRX1095158	Illumina HiSeq 2500	PAIRED	RANDOM	GENOMIC	ILLUMINA	SRS990338	SRP061066	['SRP061066','SRS990338','C00011438','SRR2100464','SAMN03647637','871df206-42e7-4aee-91a7-3b0698d9a7d1_R00000039_v2.bam','282721','SRX1095158','PRJNA282721','3647637']		2015-07-23T08:18:00.000000+0000			GBR	Europe										S		S						S	S							329	329689000	216295609	PRJNA282721	CRyPTIC_WHO2021_PMC7612554		99.44	2661265	59	lineage4.1.2.1	Sensitive	tuberculosis: human-adapted	L4.1.2.1	Mycobacterium tuberculosis		['Walker_2022','diff','Menardo_2021','input','tbprofiler','Napier_2020','Menardo_2018']	99.44	59	true	lineage4	true	true	true	true	true	true	false	true	true	true	false	false	false
SAMEA1117633	ERR2512452	WGS	PHE	ERX2531662	Illumina HiSeq 2500	PAIRED	RANDOM	GENOMIC	ILLUMINA	ERS2397042	ERP107961	['493034','10121579','run.3991','experiment.3991','project.First_10k_genomes_study_set_4','ERS2397042','ERP107961','sample.3991','ERR2512452','PRJEB25991','ERX2531662','SAMEA1117633']		2022-07-23T22:18:00.000000+0000			GBR	Europe	England									S		S					S	S								568	568085858	302067166	PRJEB25991	Walker_2022		99.51	1870793	63	lineage4.1.2.1	Sensitive	tuberculosis: human-adapted	L4.1.2.1	Mycobacterium tuberculosis		['Walker_2022','Napier_2020','tbprofiler','diff','input','CRyPTIC_PHE']	99.51	63	true	lineage4	true	true	true	true	true	true	false	true	true	true	false	false	false
SAMEA10030599	ERR7911704	WGS	FZB	ERX7479101	NextSeq 500	PAIRED		GENOMIC	ILLUMINA	ERS7708806	ERP132622	['ERS7708806','ena-RUN-FZB-05-01-2022-10:45:57:330-862','PRJEB48275','ena-EXPERIMENT-FZB-05-01-2022-10:45:57:330-862','FND-604','ERP132622','794636','ERR7911704','ERX7479101','ena-STUDY-FZB-22-10-2021-10:26:06:450-343','24682566','SAMEA10030599']		2022-07-13T18:50:00.000000+0000			ZAF	Africa						R				S		R	R	R				S								715	715957985	297671615	PRJEB48275	Finci_2022		99.5	1688679	56	lineage4.1.1.3	MDR-TB	tuberculosis: human-adapted	L4.1.1.3	Mycobacterium tuberculosis		['diff','Finci_2022','input','tbprofiler']	99.5	56	true	lineage4	true	true	true	true	true	true	false	true	true	true	false	false	false
SAMEA7544154	ERR4811094	WGS	CCDC	ERX4679540	HiSeq X Ten	PAIRED	RANDOM	GENOMIC	ILLUMINA	ERS5300812	ERP124934	['SAMEA7544154','project.CDC_22','ERS5300812','sample.12669','ERP124934','experiment.12669','ERX4679540','run.12669','22463988','773297','ERR4811094','PRJEB41194']		2021-11-10T05:17:00.000000+0000			CHN	Asia						S	S			S	S	S	S	S				S	S	S	S	S	S	S	S	1308	1308867300	543451136	PRJEB41194	['CRyPTIC_reuse_table','Walker_2022']		99.4	1771215	61	lineage4	Sensitive	tuberculosis: unclassified		Mycobacterium tuberculosis		['input','Walker_2022','tbprofiler','CRyPTIC_reuse_table','diff','CRyPTIC_CCDC_CDC_22']	99.4	61	true	lineage4	true	true	true	true	true	true	false	true	true	true	false	false	false
SAMEA104172514	ERR2041788	WGS	FZB	ERX2100845	Illumina HiSeq 2500	PAIRED		GENOMIC	ILLUMINA	ERS1831532	ERP024102	['ERR2041788','ERS1831532','ena-STUDY-FZB-18-07-2017-09:57:51:680-119','ERP024102','PRJEB21809','ena-EXPERIMENT-FZB-24-07-2017-13:38:42:417-107','SAMEA104172514','ERX2100845','7406-11','ena-RUN-FZB-24-07-2017-13:38:42:417-107','407747','7662390']		2017-09-18T10:29:00.000000+0000			SRB	Europe							S			S		R					R	R	S							426	426552900	238242935	PRJEB21809	CRyPTIC_WHO2021_PMC7612554		99.24	1548193	53	lineage4.1.2.1	RR-TB	tuberculosis: human-adapted	L4.1.2.1	Mycobacterium tuberculosis		['input','Menardo_2021','diff','Walker_2022','tbprofiler','R-MDR_SRB','Napier_2020']	99.24	53	true	lineage4	true	true	true	true	true	true	false	true	true	true	false	false	false
SAMEA2534839	ERR552707	WGS	FZB	ERX511776	Illumina MiSeq	PAIRED		GENOMIC	ILLUMINA	ERS458241	ERP008667	['PRJEB7727','ERP008667','11822-03_lib903_miseq_r0058_251bp','ena-STUDY-FZB-13-11-2014-14:04:40:057-939','281351','ERS458241','ERR552707','SAMEA2534839','3785880','ERX511776','11822-03']		2015-06-23T06:41:00.000000+0000			SLE	Africa										R		R					S	S	R							435	435479136	275103844	PRJEB7727	CRyPTIC_WHO2021_PMC7612554		99.53	1131381	63	lineage4.1.2.1	HR-TB	tuberculosis: human-adapted	L4.1.2.1	Mycobacterium tuberculosis		['tbprofiler','Napier_2020','input','Walker_2022','diff','Menardo_2018']	99.53	63	true	lineage4	true	true	true	true	true	true	false	true	true	true	false	false	false
SAMEA8742631	ERR8686580	WGS	UNIVERSITY OF CAPE TOWN	ERX8350928	Illumina HiSeq 4000	PAIRED	RANDOM	GENOMIC	ILLUMINA	ERS6422212	ERP135631	['experiment.25468','sample.25468','26335472','SAMEA8742631','ERS6422212','PRJEB51042','ERX8350928','ERP135631','ERR8686580','run.25468.1','project.CTB_NICD_Wellcome_site20','811912']		2022-03-15T06:29:00.000000+0000			ZAF	Africa						S				S	S	S	S	S				S		S	S	S	S	S	S	569	569607900	258859452	PRJEB51042	CRyPTIC_reuse_table		99.57	1712503	58	lineage3	Sensitive	tuberculosis: unclassified		Mycobacterium tuberculosis		['tbprofiler','CRyPTIC_UofCapeTown','input','diff','CRyPTIC_reuse_table']	99.57	58	true	lineage3	true	true	true	true	true	true	false	true	true	true	false	false	false
SAMEA7526763	ERR4798206	WGS	FOUNDATION FOR MEDICAL RESEARCH INDIA	ERX4667627	NextSeq 500	PAIRED	RANDOM	GENOMIC	ILLUMINA	ERS5283235	ERP124850	['sample.13637','ERX4667627','SAMEA7526763','773292','project.Mumbai','run.13637','PRJEB41116','22460325','experiment.13637','ERP124850','ERS5283235','ERR4798206']		2021-11-09T23:14:00.000000+0000			IND	Asia	Mumbai					S	S				S		S	S							S		S	S		718	718684802	302525529	PRJEB41116	Walker_2022		99.78	1716056	55	lineage4.4.1.2	Sensitive	tuberculosis: unclassified		Mycobacterium tuberculosis		['tbprofiler','Walker_2022','CRyPTIC_IND','input','diff']	99.78	55	true	lineage4	true	true	true	true	true	true	false	true	true	true	false	false	false
SAMEA3430692	ERR2516867	WGS	PHE	ERX2536082	Illumina HiSeq 2500	PAIRED	RANDOM	GENOMIC	ILLUMINA	ERS2401544	ERP107972	['ERX2536082','project.First_10k_genomes_study_set_9','493039','sample.8818','SAMEA3430692','10126204','ERR2516867','run.8818','ERS2401544','PRJEB26001','experiment.8818','ERP107972']		2021-10-23T20:12:00.000000+0000			GBR	Europe	England											R						R								687	687365892	372641209	PRJEB26001	Walker_2022		99.65	1863490	65	lineage2.2.1	MDR-TB	tuberculosis: human-adapted	L2.2.1	Mycobacterium tuberculosis		['CRyPTIC_PHE','input','Walker_2022','Napier_2020','diff','tbprofiler']	99.65	65	true	lineage2	true	true	true	true	true	true	false	true	true	true	false	false	false
SAMEA7546432	ERR4812927	WGS	UNIVERSIDAD PERUANA CAYETANO HEREDIA	ERX4682917	Illumina NovaSeq 6000	PAIRED	RANDOM	GENOMIC	ILLUMINA	ERS5303087	ERP124939	['ERP124939','run.28780','experiment.28780','22465820','project.Peru_Wellcome','ERS5303087','PRJEB41199','773301','sample.28780','ERR4812927','ERX4682917','SAMEA7546432']	2019	2021-11-10T08:57:00.000000+0000			PER	South America						S	S			S	R	R	S	S				S	S	S	S	S	S	S	S	278	278766838	90943448	PRJEB41199	['CRyPTIC_reuse_table','Walker_2022']		99.29	1416868	48	lineage4.1.2.1	HR-TB	tuberculosis: unclassified		Mycobacterium tuberculosis		['diff','input','standford','CRyPTIC_UPCH','tbprofiler','Walker_2022','CRyPTIC_reuse_table']	99.29	48	true	lineage4	true	true	true	true	true	true	true	true	true	true	false	false	false
SAMN08436011	SRR6650158	WGS	SAN RAFFAELE	SRX3627974	Illumina HiSeq 2500	PAIRED	RANDOM	GENOMIC	ILLUMINA	SRS2894760	SRP128089	['SRR6650158','SRX3627974','SRP128089','bp0','8436011','131076_210916_BGD_210916_100.gatk.bam','PRJNA428596','SRS2894760','131076_WGS','131076','428596','SAMN08436011']		2018-02-21T13:20:00.000000+0000			BGD	Asia			Homo sapiens	3	human					S		S		S				S	S				S			134	134267784	54612398	PRJNA428596	CRyPTIC_WHO2021_PMC7612554		99.3	1079270	24	lineage1.1.3.1	Sensitive	tuberculosis: human-adapted	L1.1.3	Mycobacterium tuberculosis		['diff','input','Walker_2022','tbprofiler','Menardo_2021']	99.3	24	true	lineage1	true	true	true	true	true	true	false	true	true	true	true	false	false
SAMN03648505	SRR2101258	WGS	UNIVERSITY OF OXFORD	SRX1095952	Illumina HiSeq 2500	PAIRED	RANDOM	GENOMIC	ILLUMINA	SRS991195	SRP061066	['SRS991195','PRJNA282721','SRR2101258','e2e37b6f-9932-431a-a9e2-bd0d42c6e995_R00000039_v3.bam','SRP061066','282721','SAMN03648505','SRX1095952','C00017993','3648505']		2015-07-24T15:54:00.000000+0000			GBR	Europe										S		R						S								410	410009600	279209228	PRJNA282721	CRyPTIC_WHO2021_PMC7612554		99.46	1881690	42	lineage3	HR-TB	tuberculosis: human-adapted	L3	Mycobacterium tuberculosis		['Menardo_2021','Walker_2022','Napier_2020','Menardo_2018','diff','tbprofiler','input']	99.46	42	true	lineage3	true	true	true	true	true	true	false	true	true	true	false	false	false
SAMN07766045	SRR6153218	WGS	BC CENTRE FOR DISEASE CONTROL PUBLIC HEALTH LABORATORY	SRX3265119	HiSeq X Ten	PAIRED	RANDOM	GENOMIC	ILLUMINA	SRS2577339	SRP119652	['SRS2577339','SRX3265119','SRR6153218','BC08-Mtb126_2.fastq.gz','PRJNA413593','7766045','SRP119652','SAMN07766045','BC08-Mtb126','413593']	2008	2017-10-10T20:55:00.000000+0000		49.15 N 123.7 W	CAN	North America	British Columbia		Homo sapiens	3	human					S		S						S	S							853	853464500	402760514	PRJNA413593	CRyPTIC_WHO2021_PMC7612554		99.59	1816382	52	lineage2.2.1	Sensitive	tuberculosis: human-adapted	L2	Mycobacterium tuberculosis		['Walker_2022','tbprofiler','Napier_2020','diff','input']	99.59	52	true	lineage2	true	true	true	true	true	true	true	true	true	true	true	false	false
SAMN08708705	SRR6831888	WGS	SAN RAFFAELE	SRX3787906	Illumina HiSeq 2500	PAIRED	RANDOM	GENOMIC	ILLUMINA	SRS3040571	SRP128089	['SRP128089','SAMN08708705','SRS3040571','bp0','181-0123_090816_UKR_090816_100.gatk.bam','181-0123','SRX3787906','181-0123_WGS','428596','PRJNA428596','SRR6831888','8708705']		2018-03-14T09:23:00.000000+0000			UKR	Europe			Homo sapiens	3	human	S	S			R		R	S	S			R	R	R				S			336	336564623	161917222	PRJNA428596	CRyPTIC_WHO2021_PMC7612554		99.51	2832546	61	lineage2.2.1	MDR-TB	tuberculosis: unclassified		Mycobacterium tuberculosis		['Walker_2022','input','diff','tbprofiler']	99.51	61	true	lineage2	true	true	true	true	true	true	false	true	true	true	true	false	false
SAMEA1117718	ERR2512537	WGS	PHE	ERX2531747	Illumina HiSeq 2500	PAIRED	RANDOM	GENOMIC	ILLUMINA	ERS2397127	ERP107961	['ERX2531747','ERS2397127','sample.4094','run.4094','10121664','SAMEA1117718','project.First_10k_genomes_study_set_4','experiment.4094','ERR2512537','493034','PRJEB25991','ERP107961']		2021-10-23T15:04:00.000000+0000			GBR	Europe	England									S		S					S	S								687	687402736	362298295	PRJEB25991	Walker_2022		99.65	1893556	64	lineage4.8	Sensitive	tuberculosis: human-adapted	L4.8	Mycobacterium tuberculosis		['Walker_2022','diff','Napier_2020','tbprofiler','input','CRyPTIC_PHE']	99.65	64	true	lineage4	true	true	true	true	true	true	false	true	true	true	false	false	false
SAMEA7529163	ERR4800577	WGS	FOUNDATION FOR MEDICAL RESEARCH INDIA	ERX4669992	NextSeq 500	PAIRED	RANDOM	GENOMIC	ILLUMINA	ERS5285632	ERP124850	['SAMEA7529163','project.Mumbai','sample.31914','ERR4800577','ERX4669992','22462706','run.31914','773292','ERP124850','PRJEB41116','ERS5285632','experiment.31914']		2021-11-11T01:11:00.000000+0000			IND	Asia	Mumbai						S						S	S										S		570	570950100	256636846	PRJEB41116	Walker_2022		99.51	1578083	51	lineage2.2.1	Pre-XDR-TB	tuberculosis: unclassified		Mycobacterium tuberculosis		['diff','Walker_2022','tbprofiler','input','CRyPTIC_IND']	99.51	51	true	lineage2	true	true	true	true	true	true	false	true	true	true	false	false	false
SAMEA7554701	ERR4821333	WGS	PUBLIC HEALTH ENGLAND	ERX4691175	Illumina HiSeq 2500	PAIRED	RANDOM	GENOMIC	ILLUMINA	ERS5311345	ERP124941	['ERX4691175','ERS5311345','sample.24154','773303','ERR4821333','ERP124941','PRJEB41201','project.PHE-TB','22474095','experiment.24154','SAMEA7554701','run.24154']		2021-11-11T02:09:00.000000+0000			GBR	Europe														R												423	423567519	194052002	PRJEB41201	Walker_2022		99.53	1821712	41	lineage2.2.1	Pre-XDR-TB	tuberculosis: unclassified		Mycobacterium tuberculosis		['CRyPTIC_PHE','tbprofiler','Walker_2022','input','diff']	99.53	41	true	lineage2	true	true	true	true	true	true	false	true	true	true	false	false	false
SAMEA7552744	ERR4819379	WGS	PUBLIC HEALTH ENGLAND	ERX4689221	Illumina MiSeq	PAIRED	RANDOM	GENOMIC	ILLUMINA	ERS5309391	ERP124941	['experiment.22199','ERS5309391','run.22199','PRJEB41201','ERP124941','project.PHE-TB','SAMEA7552744','22472136','773303','sample.22199','ERR4819379','ERX4689221']		2021-11-10T21:14:00.000000+0000			GBR	Europe										S		S					S	S								198	198520243	119068797	PRJEB41201	Walker_2022		98.02	1288418	38	lineage4.1.2.1	Sensitive	tuberculosis: unclassified		Mycobacterium tuberculosis		['input','diff','tbprofiler','CRyPTIC_PHE','Walker_2022']	98.02	38	true	lineage4	true	true	true	true	true	true	false	true	true	true	false	false	false
SAMEA3360003	ERR2516221	WGS	GENOSCREEN	ERX2535437	Illumina HiSeq 2500	PAIRED	RANDOM	GENOMIC	ILLUMINA	ERS2400899	ERP107970	['project.First_10k_genomes_study_set_7','SAMEA3360003','ERP107970','493037','experiment.8712','ERX2535437','ERR2516221','10125559','PRJEB25999','ERS2400899','sample.8712','run.8712']		2022-07-22T00:55:00.000000+0000			BEL	Europe										S		S					S	S								371	371730959	262562161	PRJEB25999	Walker_2022		99.52	1418577	32	lineage4.1.2.1	Sensitive	tuberculosis: human-adapted	L4.1.2.1	Mycobacterium tuberculosis		['diff','Napier_2020','CRyPTIC_Genoscreen','tbprofiler','input','Walker_2022']	99.52	32	true	lineage4	true	true	true	true	true	true	false	true	true	true	false	false	false
SAMEA1103156	ERR2510882	WGS	SAN RAFFAELE SCIENTIFIC INSTITUTE	ERX2530297	Illumina MiniSeq	PAIRED	RANDOM	GENOMIC	ILLUMINA	ERS2395198	ERP107941	['SAMEA1103156','493033','ERR2510882','ERS2395198','ERX2530297','PRJEB25972','project.First_10k_genomes_study_set_3','10121510','ERP107941','sample.3892','experiment.3892','run.3892']		2021-10-23T15:08:00.000000+0000			ITA	Europe						R				R	S	R	R	R			R	R	R	S	S	S	R	S	S	298	298874432	178315162	PRJEB25972	['Walker_2022','CRyPTIC_reuse_table']		99.29	2480650	51	lineage4.2.1.1	Pre-XDR-TB	tuberculosis: human-adapted	L4.2.1.1	Mycobacterium tuberculosis		['diff','CRyPTIC_SanRaffaele','Walker_2022','input','Napier_2020','CRyPTIC_reuse_table','tbprofiler']	99.29	51	true	lineage4	true	true	true	true	true	true	false	true	true	true	false	false	false
SAMEA7551922	ERR4818558	WGS	PUBLIC HEALTH ENGLAND	ERX4688400	Illumina HiSeq 2500	PAIRED	RANDOM	GENOMIC	ILLUMINA	ERS5308570	ERP124941	['experiment.21378','project.PHE-TB','ERS5308570','773303','ERP124941','run.21378','sample.21378','22471315','PRJEB41201','ERX4688400','ERR4818558','SAMEA7551922']		2021-11-10T20:14:00.000000+0000			GBR	Europe										S		S						S								413	413495136	191571602	PRJEB41201	Walker_2022		99.21	1797688	40	lineage1.1.3.1	Sensitive	tuberculosis: unclassified		Mycobacterium tuberculosis		['tbprofiler','CRyPTIC_PHE','Walker_2022','diff','input']	99.21	40	true	lineage1	true	true	true	true	true	true	false	true	true	true	false	false	false
SAMEA7542187	ERR4810612	WGS	CCDC	ERX4679058	HiSeq X Ten	PAIRED	RANDOM	GENOMIC	ILLUMINA	ERS5298639	ERP124934	['PRJEB41194','ERR4810612','sample.10992','ERP124934','experiment.10992','SAMEA7542187','ERX4679058','project.CDC_22','773297','ERS5298639','run.10992','22463506']		2021-11-10T04:53:00.000000+0000			CHN	Asia						S	S			S	S	S	S	S				S	S	S	S	S	S	S	S	1688	1688559900	715698254	PRJEB41194	['CRyPTIC_reuse_table','Walker_2022']		99.39	1730888	59	lineage4.4.2	Sensitive	tuberculosis: unclassified		Mycobacterium tuberculosis		['Walker_2022','tbprofiler','CRyPTIC_CCDC_CDC_22','CRyPTIC_reuse_table','diff','input']	99.39	59	true	lineage4	true	true	true	true	true	true	false	true	true	true	false	false	false
SAMEA1397313	ERR2514828	WGS	PHE	ERX2534038	Illumina HiSeq 2000	PAIRED	RANDOM	GENOMIC	ILLUMINA	ERS2399418	ERP107961	['PRJEB25991','ERS2399418','493034','ERX2534038','experiment.6982','sample.6982','project.First_10k_genomes_study_set_4','run.6982','ERR2514828','SAMEA1397313','10123955','ERP107961']		2022-07-14T09:58:00.000000+0000			GBR	Europe	England									S		S					S	S								360	360253600	261921104	PRJEB25991	Walker_2022		99.42	1795590	41	lineage3	Sensitive	tuberculosis: human-adapted	L3	Mycobacterium tuberculosis		['CRyPTIC_PHE','input','Napier_2020','tbprofiler','diff','Walker_2022']	99.42	41	true	lineage3	true	true	true	true	true	true	false	true	true	true	false	false	false
SAMEA7549286	ERR4815925	WGS	PUBLIC HEALTH ENGLAND	ERX4685767	Illumina HiSeq 2500	PAIRED	RANDOM	GENOMIC	ILLUMINA	ERS5305937	ERP124941	['experiment.18745','sample.18745','ERS5305937','SAMEA7549286','project.PHE-TB','ERX4685767','ERP124941','773303','22468682','PRJEB41201','run.18745','ERR4815925']		2021-11-10T15:02:00.000000+0000			GBR	Europe										S		S						S								444	444828365	172959572	PRJEB41201	Walker_2022		99.57	1852008	41	lineage3	Other	tuberculosis: unclassified		Mycobacterium tuberculosis		['input','diff','CRyPTIC_PHE','tbprofiler','Walker_2022']	99.57	41	true	lineage3	true	true	true	true	true	true	false	true	true	true	false	false	false
SAMN08436090	SRR6650113	WGS	SAN RAFFAELE	SRX3628019	Illumina HiSeq 2500	PAIRED	RANDOM	GENOMIC	ILLUMINA	SRS2894804	SRP128089	['8436090','SRP128089','SRS2894804','PRJNA428596','131166_210916_BGD_210916_100.gatk.bam','131166_WGS','SAMN08436090','428596','SRX3628019','131166','bp0','SRR6650113']		2018-02-21T13:19:00.000000+0000			BGD	Asia			Homo sapiens	3	human					S		S		S				S	S				S			214	214934161	93825532	PRJNA428596	CRyPTIC_WHO2021_PMC7612554		99.26	1560763	35	lineage1.1.3.1	Sensitive	tuberculosis: human-adapted	L1.1.3	Mycobacterium tuberculosis		['input','diff','Walker_2022','Menardo_2021','tbprofiler']	99.26	35	true	lineage1	true	true	true	true	true	true	false	true	true	true	true	false	false
SAMEA1101877	ERR2510519	WGS	SAN RAFFAELE SCIENTIFIC INSTITUTE	ERX2529934	NextSeq 500	PAIRED	RANDOM	GENOMIC	ILLUMINA	ERS2394835	ERP107941	['sample.3529','ERR2510519','experiment.3529','493033','project.First_10k_genomes_study_set_3','ERX2529934','PRJEB25972','SAMEA1101877','10121147','ERS2394835','ERP107941','run.3529']		2021-10-23T14:09:00.000000+0000			PAK	Asia						R				I	S	R	R	R				R	R	S	S	S	R	S	R	349	349914351	154003568	PRJEB25972	['CRyPTIC_reuse_table','Walker_2022']		99.61	1929184	63	lineage3	Pre-XDR-TB	tuberculosis: human-adapted	L3	Mycobacterium tuberculosis		['CRyPTIC_reuse_table','Napier_2020','tbprofiler','input','CRyPTIC_SanRaffaele','diff','Walker_2022']	99.61	63	true	lineage3	true	true	true	true	true	true	false	true	true	true	false	false	false
SAMEA7552540	ERR4819175	WGS	PUBLIC HEALTH ENGLAND	ERX4689017	Illumina HiSeq 2500	PAIRED	RANDOM	GENOMIC	ILLUMINA	ERS5309187	ERP124941	['experiment.21995','PRJEB41201','773303','sample.21995','ERX4689017','SAMEA7552540','project.PHE-TB','ERR4819175','run.21995','ERS5309187','22471932','ERP124941']		2021-11-10T21:20:00.000000+0000			GBR	Europe										S		S						S								1301	1301698818	580266064	PRJEB41201	Walker_2022		96.45	1608567	49	lineage4.1.1.3	Sensitive	tuberculosis: unclassified		Mycobacterium tuberculosis		['input','tbprofiler','Walker_2022','diff','CRyPTIC_PHE']	96.45	49	true	lineage4	true	true	true	true	true	true	false	true	true	true	false	false	false
SAMEA7526702	ERR4798146	WGS	FOUNDATION FOR MEDICAL RESEARCH INDIA	ERX4667566	NextSeq 500	PAIRED	RANDOM	GENOMIC	ILLUMINA	ERS5283174	ERP124850	['ERR4798146','project.Mumbai','ERS5283174','sample.13576','22460264','PRJEB41116','experiment.13576','773292','SAMEA7526702','run.13576','ERX4667566','ERP124850']		2021-11-09T23:11:00.000000+0000			IND	Asia	Mumbai					S	S				R		S	R							S		R	S		686	686495528	292444869	PRJEB41116	Walker_2022		99.57	1674285	56	lineage2.2.1.1	Pre-XDR-TB	tuberculosis: unclassified		Mycobacterium tuberculosis		['input','tbprofiler','diff','Walker_2022','CRyPTIC_IND']	99.57	56	true	lineage2	true	true	true	true	true	true	false	true	true	true	false	false	false
SAMEA5570026	ERR3287832	WGS	UNIVERSIDAD PERUANA CAYETANO HEREDIA, PERU	ERX3314341	Illumina HiSeq 4000	PAIRED	RANDOM	GENOMIC	ILLUMINA	ERS3372047	ERP114885	['project.Gates_clinical_isolates_Peru','542465','ERX3314341','experiment.11858','PRJEB32234','SAMEA5570026','ERR3287832','ERS3372047','ERP114885','run.11858','11622310','sample.11858']		2021-11-03T09:43:00.000000+0000			PER	South America						S	S			R	S	R	S	S				S	S	S	S	S	S	S	S	562	562569600	233527994	PRJEB32234	['Walker_2022','CRyPTIC_reuse_table']		99.62	1750904	60	lineage4.3.3	HR-TB	tuberculosis: unclassified		Mycobacterium tuberculosis		['input','tbprofiler','diff','CRyPTIC_UPCH','Walker_2022','CRyPTIC_reuse_table']	99.62	60	true	lineage4	true	true	true	true	true	true	false	true	true	true	false	false	false
SAMEA787713	ERR040135	WGS	SC	ERX017272	Illumina HiSeq 2000	PAIRED	RANDOM	GENOMIC	ILLUMINA	ERS023458	ERP000520	['ERX017272','SC_EXP_6280_8#3','699426','SC_RUN_6280_8#3','PRJEB2424','Evolution_of_drug_resistance_in_Mycobacterium_tuberculosis-sc-2011-02-15','ERS023458','204196','ERP000520','15196-sc-2011-02-15-1079083','SAMEA787713','ERR040135']	2004	2014-09-02T02:47:00.000000+0000			UGA	Africa	Kampala	sputum	Homo sapiens	3	human					R		R			S		S	R	R							1568	1568779950	954480199	PRJEB2424	Coll_2018		99.58	1198918	20	lineage4.6.1.2	MDR-TB	tuberculosis: human-adapted	L4.6.1.2	Mycobacterium tuberculosis		['Nimmo_2024','Stucki_2016','Napier_2020','tbprofiler','Coll_2018','input','diff']	99.58	20	true	lineage4	true	true	true	true	true	true	true	true	true	true	true	false	false
SAMEA7548798	ERR4815438	WGS	PUBLIC HEALTH ENGLAND	ERX4685280	Illumina MiSeq	PAIRED	RANDOM	GENOMIC	ILLUMINA	ERS5305450	ERP124941	['ERP124941','ERX4685280','SAMEA7548798','project.PHE-TB','ERR4815438','ERS5305450','run.18258','22468195','773303','experiment.18258','sample.18258','PRJEB41201']		2021-11-10T14:09:00.000000+0000			GBR	Europe												S					S	S								469	469848931	323169445	PRJEB41201	Walker_2022		98.23	1247489	39	lineage4.1.1.3.1	Sensitive	tuberculosis: unclassified		Mycobacterium tuberculosis		['Walker_2022','tbprofiler','CRyPTIC_PHE','diff','input']	98.23	39	true	lineage4	true	true	true	true	true	true	false	true	true	true	false	false	false
SAMEA8741509	['ERR8665661','ERR8665662']	WGS		ERX8324158	Illumina HiSeq 2500	PAIRED	RANDOM	GENOMIC	['ILLUMINA','ILLUMINA']	ERS6421092		['sample.14638','experiment.14638','ERX8324158','ERR8665662','SAMEA8741509','ERP135611','ERR8665661','811911','26334770','ERS6421092','project.Belarus_site11','run.14638.1','run.14638.2','PRJEB51021']					BEL	Europe																										337	337588258	132674533	PRJEB51021	CRyPTIC_reuse_table		99.49	3084398	68	lineage2.2.1	Pre-XDR-TB	tuberculosis: unclassified		Mycobacterium tuberculosis		['CRyPTIC_reuse_table','CRyPTIC_PHS_Sweden_Belarus','tbprofiler','diff','input']	99.49	68	true	lineage2	true	true	true	true	true	true	false	true	true	true	false	false	false
SAMEA7563861	ERR4831420	WGS	IML GAUTING	ERX4701404	NextSeq 500	PAIRED	RANDOM	GENOMIC	ILLUMINA	ERS5320493	ERP125016	['22479427','ERP125016','experiment.31434','773342','project.Cryptic_8th9th10th11th','SAMEA7563861','run.31434','ERX4701404','ERS5320493','ERR4831420','PRJEB41275','sample.31434']		2021-11-11T11:04:00.000000+0000			DEU	Europe						S				S	S	S	S	S				S		S	S	S	S	S	S	691	691295262	296411258	PRJEB41275	['Walker_2022','CRyPTIC_reuse_table']		99.62	1708535	58	lineage4.8	Sensitive	tuberculosis: unclassified		Mycobacterium tuberculosis		['diff','CRyPTIC_reuse_table','input','Walker_2022','tbprofiler','CRyPTIC_Gauting']	99.62	58	true	lineage4	true	true	true	true	true	true	false	true	true	true	false	false	false
SAMN21616875	SRR16058545	WGS	PUBLIC HEALTH ONTARIO	SRX12344800	Illumina MiSeq	PAIRED	RANDOM	GENOMIC	ILLUMINA	SRS10317180	SRP338617	['PRJNA766079','SRS10317180','766079','bp0','SRP338617','2019-424','21616875','SRR16058545','SAMN21616875','2019-424_R1.fastq.gz','SRX12344800']	2019	2021-09-24T21:58:00.000000+0000			CAN	North America	Ontario		Homo sapiens	3	human					S		S					S	S								357	357306696	230310124	PRJNA766079	CRyPTIC_WHO2021_PMC7612554		99.26	737510	43	lineage1.1.3.2	Sensitive	tuberculosis: unclassified		Mycobacterium tuberculosis		['Walker_2022','input','tbprofiler','diff']	99.26	43	true	lineage1	true	true	true	true	true	true	true	true	true	true	true	false	false
SAMN21857594	SRR16089841	WGS	WADSWORTH CENTER - NYS DOH	SRX12376228	Illumina MiSeq	PAIRED	RANDOM	GENOMIC	ILLUMINA	SRS10347082	SRP338930	['766641','PRJNA766641','SAMN21857594','IDR1800021425-01-01_S5_L001_R1_001.fastq.gz','SRX12376228','SRR16089841','SRP338930','21857594','IDR1800021425','SRS10347082']	2018	2021-09-27T19:49:00.000000+0000			USA	North America	New York state		Homo sapiens	3	human					S		S					S	S	S							418	418304150	245444366	PRJNA766641	CRyPTIC_WHO2021_PMC7612554		99.58	1278547	72	lineage4.1.2.1	Sensitive	tuberculosis: unclassified		Mycobacterium tuberculosis		['tbprofiler','input','diff','Walker_2022']	99.58	72	true	lineage4	true	true	true	true	true	true	true	true	true	true	true	false	false
SAMEA3558884	ERR1035351	WGS	LSHTM	ERX1114149	Illumina MiSeq	PAIRED		GENOMIC	ILLUMINA	ERS866033	ERP011639	['ena-RUN-LSHTM-25-09-2015-14:04:49:472-776','SAMEA3558884','ena-STUDY-LSHTM-18-08-2015-18:02:02:463-104','ERP011639','4155180','297845','mtb776','PRJEB10385','ena-EXPERIMENT-LSHTM-25-09-2015-14:04:49:472-776','ERX1114149','ERS866033','ERR1035351']		2015-12-10T04:18:00.000000+0000			BRA	South America						S	S			S		R	S		S			R	S							443	443638168	317941024	PRJEB10385	Coll_2018		99.65	1375407	29	lineage4.3.4.1	MDR-TB	tuberculosis: human-adapted	L4.3.4.1	Mycobacterium tuberculosis		['tbprofiler','diff','Coll_2018','Napier_2020','input']	99.65	29	true	lineage4	true	true	true	true	true	true	false	true	true	true	false	false	false
SAMEA7563588	ERR4831147	WGS	IML GAUTING	ERX4701131	NextSeq 500	PAIRED	RANDOM	GENOMIC	ILLUMINA	ERS5320220	ERP125015	['ERX4701131','ERS5320220','22479154','project.Cryptic_12th','run.31161','SAMEA7563588','ERP125015','sample.31161','ERR4831147','773341','PRJEB41274','experiment.31161']		2021-11-11T11:01:00.000000+0000			DEU	Europe						S				S	S	S	S	S				S		S	S	S	S	S	S	650	650856225	288396214	PRJEB41274	['Walker_2022','CRyPTIC_reuse_table']		98.56	1620978	54	lineage4.1.2	Sensitive	tuberculosis: unclassified		Mycobacterium tuberculosis		['tbprofiler','CRyPTIC_reuse_table','Walker_2022','diff','input','CRyPTIC_Gauting']	98.56	54	true	lineage4	true	true	true	true	true	true	false	true	true	true	false	false	false
SAMEA7525856	ERR4797307	WGS	FOUNDATION FOR MEDICAL RESEARCH INDIA	ERX4666722	NextSeq 500	PAIRED	RANDOM	GENOMIC	ILLUMINA	ERS5282330	ERP124850	['ERP124850','22459420','ERX4666722','sample.10294','PRJEB41116','SAMEA7525856','run.10294','773292','project.Mumbai','ERS5282330','ERR4797307','experiment.10294']		2021-11-09T22:24:00.000000+0000			IND	Asia	Mumbai					S	S			S	I	S	S	R				S		S	S	S	R	S	S	629	629131500	265667311	PRJEB41116	['Walker_2022','CRyPTIC_reuse_table']		99.43	1716487	52	lineage2.2.1	Other	tuberculosis: unclassified		Mycobacterium tuberculosis		['Walker_2022','CRyPTIC_IND','tbprofiler','CRyPTIC_reuse_table','diff','input']	99.43	52	true	lineage2	true	true	true	true	true	true	false	true	true	true	false	false	false
SAMEA1397483	ERR2514998	WGS	PHE	ERX2534208	Illumina MiSeq	PAIRED	RANDOM	GENOMIC	ILLUMINA	ERS2399588	ERP107961	['run.7193','ERR2514998','experiment.7193','493034','project.First_10k_genomes_study_set_4','ERS2399588','ERP107961','PRJEB25991','sample.7193','10124125','ERX2534208','SAMEA1397483']		2022-07-21T04:14:00.000000+0000			GBR	Europe	England									S		S					S	S								416	416949419	250358769	PRJEB25991	Walker_2022		99.41	1646753	50	lineage4.1.2.1	Sensitive	tuberculosis: human-adapted	L4.1.2.1	Mycobacterium tuberculosis		['input','Walker_2022','CRyPTIC_PHE','tbprofiler','diff','Napier_2020']	99.41	50	true	lineage4	true	true	true	true	true	true	false	true	true	true	false	false	false
SAMEA5569612	ERR3287419	WGS	UNIVERSIDAD PERUANA CAYETANO HEREDIA, PERU	ERX3313928	Illumina HiSeq 4000	PAIRED	RANDOM	GENOMIC	ILLUMINA	ERS3371634	ERP114885	['542465','11621897','run.10165','ERX3313928','sample.10165','project.Gates_clinical_isolates_Peru','PRJEB32234','ERP114885','ERR3287419','experiment.10165','SAMEA5569612','ERS3371634']		2021-11-03T08:07:00.000000+0000			PER	South America						S				R	R	R	S	R				R		S	S	S	R	S	R	528	528383700	214290319	PRJEB32234	['Walker_2022','CRyPTIC_reuse_table']		99.59	1776467	61	lineage4.1.2.1	Pre-XDR-TB	tuberculosis: human-adapted	L4	Mycobacterium tuberculosis		['CRyPTIC_UPCH','Walker_2022','tbprofiler','Nimmo_2024','CRyPTIC_reuse_table','input','diff']	99.59	61	true	lineage4	true	true	true	true	true	true	false	true	true	true	false	false	false
SAMEA7528772	ERR4800187	WGS	FOUNDATION FOR MEDICAL RESEARCH INDIA	ERX4669602	NextSeq 500	PAIRED	RANDOM	GENOMIC	ILLUMINA	ERS5285242	ERP124850	['ERR4800187','SAMEA7528772','22462316','run.30407','ERX4669602','ERS5285242','sample.30407','ERP124850','PRJEB41116','project.Mumbai','773292','experiment.30407']		2021-11-10T02:19:00.000000+0000			IND	Asia	Mumbai					S	S				R	R	S	R				R			S		R	S		623	623984246	262373487	PRJEB41116	Walker_2022		99.5	1649401	55	lineage2.2.1	Pre-XDR-TB	tuberculosis: unclassified		Mycobacterium tuberculosis		['diff','tbprofiler','Walker_2022','CRyPTIC_IND','input']	99.5	55	true	lineage2	true	true	true	true	true	true	false	true	true	true	false	false	false
SAMN08215411	SRR6398084	WGS	BC CENTRE FOR DISEASE CONTROL PUBLIC HEALTH LABORATORY	SRX3491154	HiSeq X Ten	PAIRED	RANDOM	GENOMIC	ILLUMINA	SRS2775035	SRP119652	['PRJNA413593','8215411','SRS2775035','413593','SRX3491154','SRR6398084','SAMN08215411','BC13-Mtb345','BC13-Mtb345_2.fastq.gz','SRP119652']	2013	2022-06-01T01:46:00.000000+0000		49.15 N 123.7 W	CAN	North America	British Columbia		Homo sapiens	3	human					S		R					S	S	S							678	678809500	176578518	PRJNA413593	CRyPTIC_WHO2021_PMC7612554		99.42	1980920	57	lineage4.1.1.1	HR-TB	tuberculosis: human-adapted	L4	Mycobacterium tuberculosis		['Napier_2020','tbprofiler','Walker_2022','input','diff']	99.42	57	true	lineage4	true	true	true	true	true	true	true	true	true	true	true	false	false
SAMN08629095	SRR6797718	WGS	SAN RAFFAELE	SRX3756575	Illumina HiSeq 2500	PAIRED	RANDOM	GENOMIC	ILLUMINA	SRS3012271	SRP128089	['SRS3012271','PRJNA428596','8629095','132334','bp0','132334_WGS','428596','SRR6797718','SRP128089','SAMN08629095','SRX3756575','132334_210916_BGD_210916_100.gatk.bam']		2018-03-02T06:32:00.000000+0000			BGD	Asia			Homo sapiens	3	human					S		S		S				S	S				S			258	258505804	123258865	PRJNA428596	CRyPTIC_WHO2021_PMC7612554		99.47	2134586	47	lineage3	Sensitive	tuberculosis: human-adapted	L3	Mycobacterium tuberculosis		['input','diff','tbprofiler','Walker_2022','Menardo_2021']	99.47	47	true	lineage3	true	true	true	true	true	true	false	true	true	true	true	false	false
SAMEA1688544	ERR221563	WGS	SC	ERX196228	Illumina HiSeq 2000	PAIRED	RANDOM	GENOMIC	ILLUMINA	ERS163379	ERP001072	['03009997-sc-2012-08-16T16:11:48Z-1466619','SC_RUN_8718_5#40','ERP001072','Karonga_Prevention_Study__KPS____whole_genome_sequencing_in_a_whole_population-sc-2011-12-13T10:33:26Z-2066','PRJEB2794','ERS163379','SAMEA1688544','SC_EXP_8718_5#40','ERX196228','Karonga_Prevention_Study__KPS____whole_genome_sequ','1888699','ERR221563','204548']	2003	2013-01-23T19:01:00.000000+0000			MWI	Africa	Karonga	sputum	Homo sapiens	3	human							S						S								356	356284600	171231628	PRJEB2794	Coll_2018		90.39	1686804	36	lineage1.1.3.2	Sensitive	tuberculosis: human-adapted	L1.1.3.2	Mycobacterium tuberculosis		['tbprofiler','diff','Napier_2020','Coll_2018','Menardo_2021','input','Karonga_Prevention_Study','Menardo_2018']	90.39	36	true	lineage1	true	true	true	true	true	true	true	true	true	true	true	false	false
SAMN21616573	SRR16058689	WGS	PUBLIC HEALTH ONTARIO	SRX12345174	Illumina MiSeq	PAIRED	RANDOM	GENOMIC	ILLUMINA	SRS10317553	SRP338617	['SRR16058689','SRS10317553','SRX12345174','SRP338617','21616573','2018-372_R1.fastq.gz','bp0','2018-372','766079','PRJNA766079','SAMN21616573']	2018	2021-09-24T22:05:00.000000+0000			CAN	North America	Ontario		Homo sapiens	3	human					S		S		S			R	S								414	414331311	244712271	PRJNA766079	CRyPTIC_WHO2021_PMC7612554		99.34	1098707	68	lineage1.1.2	Sensitive	tuberculosis: unclassified		Mycobacterium tuberculosis		['Walker_2022','diff','input','tbprofiler']	99.34	68	true	lineage1	true	true	true	true	true	true	true	true	true	true	true	false	false
SAMEA3447628	ERR2517374	WGS	RIVM	ERX2536590	Illumina HiSeq 2500	PAIRED	RANDOM	GENOMIC	ILLUMINA	ERS2402052	ERP107973	['10126711','experiment.9016','run.9016','ERR2517374','sample.9016','ERS2402052','493040','project.First_10k_genomes_study_set_10','ERX2536590','PRJEB26002','ERP107973','SAMEA3447628']		2021-10-23T20:16:00.000000+0000			NLD	Europe										S		S					S	S	S							745	745796758	364433247	PRJEB26002	Walker_2022		99.0	1836225	49	lineage1.2.2.1	Sensitive	tuberculosis: human-adapted	L1.3.1	Mycobacterium tuberculosis		['Walker_2022','Napier_2020','diff','tbprofiler','input','CRyPTIC_RIVM']	99.0	49	true	lineage1	true	true	true	true	true	true	false	true	true	true	false	false	false
SAMEA1118275	ERR2513094	WGS	PHE	ERX2532304	Illumina HiSeq 2500	PAIRED	RANDOM	GENOMIC	ILLUMINA	ERS2397684	ERP107961	['ERX2532304','ERP107961','experiment.4799','10122221','run.4799','project.First_10k_genomes_study_set_4','ERS2397684','493034','ERR2513094','PRJEB25991','sample.4799','SAMEA1118275']		2021-10-23T15:07:00.000000+0000			GBR	Europe	England									S		S					S	S								706	706650404	347766410	PRJEB25991	Walker_2022		99.56	1870838	64	lineage2.2.1	Sensitive	tuberculosis: human-adapted	L2.2.1	Mycobacterium tuberculosis		['CRyPTIC_PHE','input','Walker_2022','diff','Napier_2020','tbprofiler']	99.56	64	true	lineage2	true	true	true	true	true	true	false	true	true	true	false	false	false
SAMN03647642	SRR2100469	WGS	UNIVERSITY OF OXFORD	SRX1095163	Illumina HiSeq 2500	PAIRED	RANDOM	GENOMIC	ILLUMINA	SRS990335	SRP061066	['005b74b5-0530-4bd2-8f2a-bab38d8b2386_R00000039_v2.bam','282721','SRR2100469','SRX1095163','SAMN03647642','PRJNA282721','C00012870','3647642','SRP061066','SRS990335']		2015-07-14T10:48:00.000000+0000			GBR	Europe										S		S					S	S								301	301553600	196233067	PRJNA282721	CRyPTIC_WHO2021_PMC7612554		99.48	2824382	64	lineage2.2.1	Other	tuberculosis: human-adapted	L2.2.1	Mycobacterium tuberculosis		['input','tbprofiler','Napier_2020','Walker_2022','diff']	99.48	64	true	lineage2	true	true	true	true	true	true	false	true	true	true	false	false	false
SAMN08214912	SRR6397786	WGS	BC CENTRE FOR DISEASE CONTROL PUBLIC HEALTH LABORATORY	SRX3490872	HiSeq X Ten	PAIRED	RANDOM	GENOMIC	ILLUMINA	SRS2774750	SRP119652	['SRP119652','SRX3490872','BC06-Mtb273_2.fastq.gz','BC06-Mtb273','8214912','SAMN08214912','413593','SRS2774750','PRJNA413593','SRR6397786']	2006	2017-12-25T06:24:00.000000+0000		49.15 N 123.7 W	CAN	North America	British Columbia		Homo sapiens	3	human					S		S						S	S							808	808790250	379048105	PRJNA413593	CRyPTIC_WHO2021_PMC7612554		99.53	1838844	53	lineage4.1.1.1	HR-TB	tuberculosis: human-adapted	L4	Mycobacterium tuberculosis		['diff','Walker_2022','tbprofiler','input','Napier_2020']	99.53	53	true	lineage4	true	true	true	true	true	true	true	true	true	true	true	false	false
SAMEA8741523	['ERR8665690','ERR8665691']	WGS		ERX8324172	Illumina HiSeq 2500	PAIRED	RANDOM	GENOMIC	['ILLUMINA','ILLUMINA']	ERS6421106		['PRJEB51021','run.14652.2','run.14652.1','experiment.14652','SAMEA8741523','ERS6421106','ERR8665691','ERR8665690','ERP135611','project.Belarus_site11','26334784','sample.14652','811911','ERX8324172']					BEL	Europe																										492	492819804	191981688	PRJEB51021	CRyPTIC_reuse_table		99.46	4478914	98	lineage2.2.1	Pre-XDR-TB	tuberculosis: unclassified		Mycobacterium tuberculosis		['CRyPTIC_PHS_Sweden_Belarus','CRyPTIC_reuse_table','tbprofiler','input','diff']	99.46	98	true	lineage2	true	true	true	true	true	true	false	true	true	true	false	false	false
SAMEA104362275	ERR2184434	WGS	UNIVERSIDAD PERUANA CAYETANO HEREDIA, PERU	ERX2240601	Illumina HiSeq 4000	PAIRED	RANDOM	GENOMIC	ILLUMINA	ERS1987253	ERP104985	['ERP104985','ERS1987253','548708','run.722','12061665','PRJEB23245','sample.722','ERX2240601','SAMEA104362275','experiment.722','ERR2184434','project.Peru-set1-Tandem']	2015	2021-10-17T08:39:00.000000+0000			PER	South America						S				S	S	S	S	S				S		S	S	S	S	S	S	432	432533100	189164237	PRJEB23245	['Walker_2022','CRyPTIC_reuse_table']		99.61	1659405	57	lineage4.1.2.1	Sensitive	tuberculosis: human-adapted	L4	Mycobacterium tuberculosis		['Walker_2022','diff','input','CRyPTIC_UPCH','CRyPTIC_reuse_table','tbprofiler','Nimmo_2024']	99.61	57	true	lineage4	true	true	true	true	true	true	true	true	true	true	false	false	false
SAMN21885191	SRR16101269	WGS	WADSWORTH CENTER - NYS DOH	SRX12387279	Illumina MiSeq	PAIRED	RANDOM	GENOMIC	ILLUMINA	SRS10357281	SRP338930	['IDR1900022516-01-01_S11_L001_R1_001.fastq.gz','SRS10357281','IDR1900022516','SAMN21885191','21885191','SRR16101269','SRX12387279','PRJNA766641','766641','SRP338930']	2019	2021-09-28T17:10:00.000000+0000			USA	North America	New York state		Homo sapiens	3	human							S														487	487803150	324973237	PRJNA766641	CRyPTIC_WHO2021_PMC7612554		99.68	1184107	64	lineage4.4.2	Sensitive	tuberculosis: unclassified		Mycobacterium tuberculosis		['Walker_2022','tbprofiler','input','diff']	99.68	64	true	lineage4	true	true	true	true	true	true	true	true	true	true	true	false	false
SAMEA104172414	ERR2041720	WGS	FZB	ERX2100777	Illumina MiSeq	PAIRED		GENOMIC	ILLUMINA	ERS1831432	ERP024102	['PRJEB21809','ERX2100777','ena-EXPERIMENT-FZB-24-07-2017-13:38:42:415-39','6126-09','ena-RUN-FZB-24-07-2017-13:38:42:415-39','ERS1831432','7662290','ena-STUDY-FZB-18-07-2017-09:57:51:680-119','ERR2041720','ERP024102','407747','SAMEA104172414']		2017-09-18T10:19:00.000000+0000			SRB	Europe							S			R		R					R	R	R							544	544763586	318202238	PRJEB21809	CRyPTIC_WHO2021_PMC7612554		99.63	1282151	84	lineage2.2.1	MDR-TB	tuberculosis: human-adapted	L2.2.1	Mycobacterium tuberculosis		['Walker_2022','diff','Menardo_2021','tbprofiler','R-MDR_SRB','Napier_2020','input']	99.63	84	true	lineage2	true	true	true	true	true	true	false	true	true	true	false	false	false
SAMEA1485249	ERR163933	WGS	SC	ERX139810	Illumina HiSeq 2000	PAIRED	RANDOM	GENOMIC	ILLUMINA	ERS107928	ERP001072	['SAMEA1485249','PRJEB2794','ERS107928','1139090','SC_RUN_8016_4#6','SC_EXP_8016_4#6','Karonga_Prevention_Study__KPS____whole_genome_sequ','3011030-sc-2012-03-23T12:18:09Z-1386405','ERX139810','ERP001072','204548','Karonga_Prevention_Study__KPS____whole_genome_sequencing_in_a_whole_population-sc-2011-12-13T10:33:26Z-2066','ERR163933']	2003	2014-10-18T02:21:00.000000+0000			MWI	Africa	Karonga	sputum	Homo sapiens	3	human							S						S								345	345145000	188184252	PRJEB2794	Coll_2018		99.68	1675775	38	lineage4.3.4.2.1	Sensitive	tuberculosis: human-adapted	L4.3.4.2.1	Mycobacterium tuberculosis		['input','Napier_2020','Menardo_2021','tbprofiler','diff','Coll_2018','Menardo_2018','Karonga_Prevention_Study']	99.68	38	true	lineage4	true	true	true	true	true	true	true	true	true	true	true	false	false
SAMEA7527722	ERR4799136	WGS	FOUNDATION FOR MEDICAL RESEARCH INDIA	ERX4668553	NextSeq 500	PAIRED	RANDOM	GENOMIC	ILLUMINA	ERS5284193	ERP124850	['ERX4668553','ERS5284193','project.Mumbai','experiment.27601','PRJEB41116','sample.27601','ERR4799136','22461267','run.27601','SAMEA7527722','ERP124850','773292']		2021-11-10T01:51:00.000000+0000			IND	Asia	Mumbai						S						S	S										S		1489	1489851768	649046807	PRJEB41116	Walker_2022		99.55	1674522	56	lineage2.2.1	Pre-XDR-TB	tuberculosis: unclassified		Mycobacterium tuberculosis		['input','tbprofiler','CRyPTIC_IND','Walker_2022','diff']	99.55	56	true	lineage2	true	true	true	true	true	true	false	true	true	true	false	false	false
SAMEA104394463	ERR2199847	WGS	FZB	ERX2254835	Illumina HiSeq 2500	PAIRED		GENOMIC	ILLUMINA	ERS2012405	ERP010814	['SAMEA104394463','ERS2012405','287903','PRJEB9680','ena-EXPERIMENT-FZB-21-11-2017-14:36:27:942-108','1858-13','ERP010814','8096859','ERX2254835','ena-STUDY-FZB-22-06-2015-17:16:39:392-292','ERR2199847','ena-RUN-FZB-21-11-2017-14:36:27:942-108']		2017-11-28T15:19:00.000000+0000			DEU	Europe										S		S					S	R	S							413	413704800	255698470	PRJEB9680	CRyPTIC_WHO2021_PMC7612554		99.41	1719146	37	lineage4.8	RR-TB	tuberculosis: human-adapted	L4.8	Mycobacterium tuberculosis		['diff','Napier_2020','tbprofiler','input','Walker_2022']	99.41	37	true	lineage4	true	true	true	true	true	true	false	true	true	true	false	false	false
SAMEA7526664	ERR4798110	WGS	FOUNDATION FOR MEDICAL RESEARCH INDIA	ERX4667529	NextSeq 500	PAIRED	RANDOM	GENOMIC	ILLUMINA	ERS5283137	ERP124850	['SAMEA7526664','PRJEB41116','ERS5283137','22460227','ERX4667529','ERP124850','773292','project.Mumbai','sample.13539','experiment.13539','run.13539','ERR4798110']		2021-11-09T23:15:00.000000+0000			IND	Asia	Mumbai					S	S				R	R	S	R				R			S		R	S		750	750903672	340007904	PRJEB41116	Walker_2022		99.49	1606515	51	lineage2.2.1	Pre-XDR-TB	tuberculosis: unclassified		Mycobacterium tuberculosis		['diff','Walker_2022','CRyPTIC_IND','input','tbprofiler']	99.49	51	true	lineage2	true	true	true	true	true	true	false	true	true	true	false	false	false
SAMEA7541690	ERR4809152	WGS	CTB/NICD	ERX4678692	Illumina HiSeq 4000	PAIRED	RANDOM	GENOMIC	ILLUMINA	ERS5298142	ERP124931	['ERP124931','run.3050','ERX4678692','ERS5298142','PRJEB41191','ERR4809152','experiment.3050','sample.3050','SAMEA7541690','773296','project.Gates_clinical_isolates','22463146']		2021-11-11T01:34:00.000000+0000			ZAF	Africa						S				S	S	R	S	S				R		S	S	S	S	S	R	447	447227700	190792197	PRJEB41191	['Walker_2022','CRyPTIC_reuse_table']		99.74	1709421	58	lineage4.4.1.1	MDR-TB	tuberculosis: unclassified		Mycobacterium tuberculosis		['Walker_2022','tbprofiler','CRyPTIC_reuse_table','CRyPTIC_CTB-NICD','diff','input']	99.74	58	true	lineage4	true	true	true	true	true	true	false	true	true	true	false	false	false
SAMEA1530777	ERR176825	WGS	SC	ERX152971	Illumina HiSeq 2000	PAIRED	RANDOM	GENOMIC	ILLUMINA	ERS142539	ERP001072	['ERS142539','204548','Karonga_Prevention_Study__KPS____whole_genome_sequencing_in_a_whole_population-sc-2011-12-13T10:33:26Z-2066','98003464-sc-2012-05-29T15:21:36Z-1428909','ERX152971','ERR176825','ERP001072','SC_EXP_8205_7#92','SAMEA1530777','SC_RUN_8205_7#92','Karonga_Prevention_Study__KPS____whole_genome_sequ','PRJEB2794','1760083']	1998	2012-10-12T09:55:00.000000+0000			MWI	Africa	Karonga	sputum	Homo sapiens	3	human					S		S					S	S	S							421	421026800	214753982	PRJEB2794	Coll_2018		99.37	1723098	39	lineage3	Sensitive	tuberculosis: human-adapted	L3	Mycobacterium tuberculosis		['tbprofiler','Coll_2018','Napier_2020','Shuaib_2022','Menardo_2018','Menardo_2021','diff','input','Karonga_Prevention_Study']	99.37	39	true	lineage3	true	true	true	true	true	true	true	true	true	true	true	false	false
SAMEA7562519	ERR4830080	WGS	IML GAUTING	ERX4700064	NextSeq 500	PAIRED	RANDOM	GENOMIC	ILLUMINA	ERS5319153	ERP124987	['22478087','ERS5319153','PRJEB41246','project.Cryptic_2018_2nd','sample.15538','ERP124987','773313','ERR4830080','SAMEA7562519','experiment.15538','ERX4700064','run.15538']	2018	2021-11-11T08:53:00.000000+0000										R				S	I	R	R	S				R		S	S	S	S	S	R	453	453285023	197132742	PRJEB41246	CRyPTIC_reuse_table		99.53	1614721	55	lineage2.2.1	Pre-XDR-TB	tuberculosis: unclassified		Mycobacterium tuberculosis		['diff','CRyPTIC_reuse_table','tbprofiler','CRyPTIC_Gauting','input']	99.53	55	true	lineage2	true	true	true	true	true	true	true	false	true	false	false	false	false
SAMEA1397450	ERR2514965	WGS	PHE	ERX2534175	Illumina HiSeq 2500	PAIRED	RANDOM	GENOMIC	ILLUMINA	ERS2399555	ERP107961	['PRJEB25991','493034','ERS2399555','run.7156','10124092','experiment.7156','sample.7156','ERP107961','project.First_10k_genomes_study_set_4','ERX2534175','SAMEA1397450','ERR2514965']		2021-10-23T18:09:00.000000+0000			GBR	Europe	England									S		S					S	S								638	638778924	330940297	PRJEB25991	Walker_2022		99.62	1846697	62	lineage3	Sensitive	tuberculosis: human-adapted	L3	Mycobacterium tuberculosis		['Walker_2022','CRyPTIC_PHE','input','tbprofiler','Napier_2020','diff']	99.62	62	true	lineage3	true	true	true	true	true	true	false	true	true	true	false	false	false
SAMN03647412	SRR2100239	WGS	UNIVERSITY OF OXFORD	SRX1094933	Illumina HiSeq 2500	PAIRED	RANDOM	GENOMIC	ILLUMINA	SRS991625	SRP061066	['SRX1094933','282721','SRR2100239','20bbdf85-4596-452a-9a7f-e656afc08c3e_R00000039_v3.bam','SRP061066','C00008780','PRJNA282721','SAMN03647412','3647412','SRS991625']		2015-07-15T08:48:00.000000+0000			GBR	Europe						S	S			R		S	S	R				R					R			778	778396600	582255704	PRJNA282721	CRyPTIC_WHO2021_PMC7612554		99.44	1906229	42	lineage4.1.1.3.1	Pre-XDR-TB	tuberculosis: human-adapted	L4.1.1.3.1	Mycobacterium tuberculosis		['Menardo_2021','tbprofiler','input','Menardo_2018','Napier_2020','Walker_2022','diff']	99.44	42	true	lineage4	true	true	true	true	true	true	false	true	true	true	false	false	false
SAMN07659689	SRR6045495	WGS	MODMEDMICOXFORD	SRX3192371	Illumina MiSeq	PAIRED	RANDOM	GENOMIC	ILLUMINA	SRS2521025	SRP117784	['MMMOSRA:5bf21591-7e7f-476c-9b61-98c3d639212c','SRP117784','PRJNA401515','401515','SAMN07659689','MMMOSAM:5bf21591-7e7f-476c-9b61-98c3d639212c','SRS2521025','7659689','SRR6045495','SRX3192371']	2016	2017-10-27T16:35:00.000000+0000			GBR	Europe	Oxford		Homo sapiens	3	human					S		S					S	S								257	257608479	162301360	PRJNA401515	CRyPTIC_WHO2021_PMC7612554		99.3	1310478	44	lineage1.2.2.2	Sensitive	tuberculosis: human-adapted	L1.3.2	Mycobacterium tuberculosis		['Napier_2020','tbprofiler','input','diff','Walker_2022']	99.3	44	true	lineage1	true	true	true	true	true	true	true	true	true	true	true	false	false
SAMEA7562044	ERR4829605	WGS	SAN RAFFAELE SCIENTIFIC INSTITUTE	ERX4699589	NextSeq 500	PAIRED	RANDOM	GENOMIC	ILLUMINA	ERS5318678	ERP124983	['PRJEB41242','ERR4829605','experiment.30904','773309','ERS5318678','ERX4699589','sample.30904','run.30904','SAMEA7562044','22477612','ERP124983','project.Italy']		2021-11-11T07:57:00.000000+0000			ITA	Europe						S				S	S	S	S	S			S	S	S	S	S	S	S	S	S	437	437400449	190470060	PRJEB41242	['Walker_2022','CRyPTIC_reuse_table']		99.33	1652237	54	lineage4.1.2.1	Sensitive	tuberculosis: unclassified		Mycobacterium tuberculosis		['CRyPTIC_SanRaffaele','diff','Walker_2022','input','CRyPTIC_reuse_table','tbprofiler']	99.33	54	true	lineage4	true	true	true	true	true	true	false	true	true	true	false	false	false
SAMN03648060	SRR2100887	WGS	UNIVERSITY OF OXFORD	SRX1095581	Illumina HiSeq 2500	PAIRED	RANDOM	GENOMIC	ILLUMINA	SRS990535	SRP061066	['SAMN03648060','PRJNA282721','09df5ec2-e497-4d16-8615-e7bafa7a64b0_R00000039_v3.bam','C00014806','3648060','SRP061066','SRR2100887','282721','SRX1095581','SRS990535']		2015-07-14T18:24:00.000000+0000			GBR	Europe										S		R						S	S							239	239353600	158202267	PRJNA282721	CRyPTIC_WHO2021_PMC7612554		99.3	2231850	46	lineage4.1.2.1	HR-TB	tuberculosis: human-adapted	L4.1.2.1	Mycobacterium tuberculosis		['Menardo_2021','Napier_2020','input','Menardo_2018','diff','Walker_2022','tbprofiler']	99.3	46	true	lineage4	true	true	true	true	true	true	false	true	true	true	false	false	false
SAMEA3558556	ERR1035023	WGS	LSHTM	ERX1113821	Illumina MiSeq	PAIRED		GENOMIC	ILLUMINA	ERS865705	ERP011639	['ena-RUN-LSHTM-25-09-2015-14:04:49:448-448','4154852','ERX1113821','ERR1035023','PRJEB10385','ERP011639','SAMEA3558556','mtb448','ERS865705','297845','ena-EXPERIMENT-LSHTM-25-09-2015-14:04:49:448-448','ena-STUDY-LSHTM-18-08-2015-18:02:02:463-104']		2015-12-10T04:50:00.000000+0000			ZAF	Africa						R				S	S	R			R			R								2145	2145754090	1351558712	PRJEB10385	Coll_2018		99.49	1611085	36	lineage2.2.1	MDR-TB	tuberculosis: human-adapted	L2.2.1	Mycobacterium tuberculosis		['Coll_2018','Napier_2020','input','tbprofiler','diff']	99.49	36	true	lineage2	true	true	true	true	true	true	false	true	true	true	false	false	false
SAMEA3340435	ERR2516148	WGS	FISABIO	ERX2535364	Illumina MiSeq	PAIRED	RANDOM	GENOMIC	ILLUMINA	ERS2400826	ERP107969	['ERR2516148','10125486','ERP107969','experiment.9465','493036','PRJEB25998','run.9465','ERX2535364','SAMEA3340435','ERS2400826','project.First_10k_genomes_study_set_6','sample.9465']		2021-10-23T19:16:00.000000+0000			ESP	Europe										S		S					S	S	S							438	438517684	247006290	PRJEB25998	Walker_2022		99.48	1887133	82	lineage4.8	Sensitive	tuberculosis: human-adapted	L4.8	Mycobacterium tuberculosis		['Napier_2020','CRyPTIC_FISABIO_10K_set6','input','Walker_2022','diff','tbprofiler']	99.48	82	true	lineage4	true	true	true	true	true	true	false	true	true	true	false	false	false
SAMEA7563474	ERR4831033	WGS	IML GAUTING	ERX4701017	NextSeq 500	PAIRED	RANDOM	GENOMIC	ILLUMINA	ERS5320106	ERP125013	['22479040','sample.30234','ERS5320106','experiment.30234','project.Cryptic_6th','run.30234','PRJEB41272','ERR4831033','ERP125013','SAMEA7563474','ERX4701017','773339']		2021-11-11T10:57:00.000000+0000			NPL	Asia						S				S	S	S	S	S				S		S	S	S	S	S	S	673	673303965	284456494	PRJEB41272	['Walker_2022','CRyPTIC_reuse_table']		99.49	1707369	58	lineage3	Sensitive	tuberculosis: unclassified		Mycobacterium tuberculosis		['CRyPTIC_Gauting','diff','tbprofiler','CRyPTIC_reuse_table','input','Walker_2022']	99.49	58	true	lineage3	true	true	true	true	true	true	false	true	true	true	false	false	false
SAMEA8741998	ERR8699191	WGS	UNIVERSITY OF CAPE TOWN	ERX8356659	Illumina NovaSeq 6000	PAIRED	RANDOM	GENOMIC	ILLUMINA	ERS6421580	ERP135632	['ERS6421580','SAMEA8741998','26335137','ERP135632','run.28346.1','ERR8699191','experiment.28346','811913','project.Wellcome_clinical_isolates_site20','sample.28346','PRJEB51043','ERX8356659']		2022-03-15T06:36:00.000000+0000			ZAF	Africa						S				S	R	R	S	S				S		S	S	S	S	S	S	757	757363452	243539486	PRJEB51043	CRyPTIC_reuse_table		99.55	1811433	63	lineage4.1;lineage2.2.1.1	HR-TB	tuberculosis: unclassified		Mycobacterium tuberculosis		['CRyPTIC_UofCapeTown','CRyPTIC_reuse_table','input','tbprofiler','diff']	99.55	63	true		true	true	true	false	false	true	false	true	true	true	false	false	false
SAMEA7544322	ERR4811262	WGS	CCDC	ERX4679708	HiSeq X Ten	PAIRED	RANDOM	GENOMIC	ILLUMINA	ERS5300980	ERP124934	['sample.14026','ERS5300980','SAMEA7544322','experiment.14026','22464156','ERP124934','project.CDC_22','773297','run.14026','PRJEB41194','ERR4811262','ERX4679708']		2021-11-10T06:07:00.000000+0000										S				S	S	R	S	S				S		S	S	S	S	S	S	1382	1382853900	581495448	PRJEB41194	CRyPTIC_reuse_table		99.55	1749884	60	lineage4.5	Sensitive	tuberculosis: unclassified		Mycobacterium tuberculosis		['diff','CRyPTIC_CCDC_CDC_22','tbprofiler','input','CRyPTIC_reuse_table']	99.55	60	true	lineage4	true	true	true	true	true	true	false	false	true	false	false	false	false
SAMN03647462	SRR2100289	WGS	UNIVERSITY OF OXFORD	SRX1094983	Illumina HiSeq 2500	PAIRED	RANDOM	GENOMIC	ILLUMINA	SRS990501	SRP061066	['SRP061066','282721','SRS990501','f6a5cbc4-1f8c-4732-8063-6c555b37415a_R00000039_v3.bam','SRR2100289','SAMN03647462','SRX1094983','C00008834','3647462','PRJNA282721']		2015-07-25T19:12:00.000000+0000			GBR	Europe										S		R						S								397	397169600	297608281	PRJNA282721	CRyPTIC_WHO2021_PMC7612554		99.39	1907524	42	lineage3	HR-TB	tuberculosis: human-adapted	L3	Mycobacterium tuberculosis		['Napier_2020','Menardo_2021','tbprofiler','Menardo_2018','input','diff','Walker_2022']	99.39	42	true	lineage3	true	true	true	true	true	true	false	true	true	true	false	false	false
SAMEA10029988	ERR7911308	WGS	FZB	ERX7478705	NextSeq 500	PAIRED		GENOMIC	ILLUMINA	ERS7708196	ERP132622	['794636','17-8408','ena-EXPERIMENT-FZB-05-01-2022-10:45:57:314-466','ERR7911308','ERS7708196','ERP132622','ena-STUDY-FZB-22-10-2021-10:26:06:450-343','PRJEB48275','24681956','ena-RUN-FZB-05-01-2022-10:45:57:314-466','SAMEA10029988','ERX7478705']		2022-05-09T05:50:00.000000+0000			VNM	Asia						S	S			i		R	S	S			R	R					R			1012	1012050189	505786090	PRJEB48275	Finci_2022		99.5	1139349	37	lineage2.2.1	Pre-XDR-TB	tuberculosis: human-adapted	L2.2.1	Mycobacterium tuberculosis		['tbprofiler','diff','input','Finci_2022']	99.5	37	true	lineage2	true	true	true	true	true	true	false	true	true	true	false	false	false
SAMEA7562903	ERR4830463	WGS	OUCRU-HCMC	ERX4700447	Illumina MiSeq	PAIRED	RANDOM	GENOMIC	ILLUMINA	ERS5319536	ERP124988	['ERX4700447','ERP124988','run.15939','sample.15939','SAMEA7562903','experiment.15939','773314','ERR4830463','22478470','PRJEB41247','ERS5319536','project.CRyPTIC_08_02TBextension']		2021-11-11T09:06:00.000000+0000			VNM	Asia						S				S	S	S	S	S				S		S	S	S	S	S	S	481	481093800	207810430	PRJEB41247	['Walker_2022','CRyPTIC_reuse_table']		99.41	1577009	52	lineage1.1.1.1	HR-TB	tuberculosis: unclassified		Mycobacterium tuberculosis		['input','tbprofiler','CRyPTIC_OUCRU','Walker_2022','CRyPTIC_reuse_table','diff']	99.41	52	true	lineage1	true	true	true	true	true	true	false	true	true	true	false	false	false
SAMEA3404189	ERR2516633	WGS	HARVARD MEDICAL SCHOOL	ERX2535849	Illumina HiSeq 2500	PAIRED	RANDOM	GENOMIC	ILLUMINA	ERS2401311	ERP107971	['SAMEA3404189','ERS2401311','ERP107971','sample.9458','493038','PRJEB26000','project.First_10k_genomes_study_set_8','experiment.9458','10125971','run.9458','ERX2535849','ERR2516633']		2021-10-23T19:20:00.000000+0000			NLD	Europe										R		R						R								343	343990768	237952568	PRJEB26000	Walker_2022		99.45	722997	16	lineage4.4.2	MDR-TB	tuberculosis: human-adapted	L4.4.2	Mycobacterium tuberculosis		['diff','tbprofiler','CRyPTIC_Harvard','Napier_2020','input','Walker_2022']	99.45	16	true	lineage4	true	true	true	true	true	true	false	true	true	true	false	false	false
SAMEA3367550	ERR2516249	WGS	GENOSCREEN	ERX2535465	Illumina HiSeq 2500	PAIRED	RANDOM	GENOMIC	ILLUMINA	ERS2400927	ERP107970	['project.First_10k_genomes_study_set_7','ERP107970','ERS2400927','ERX2535465','experiment.8944','493037','run.8944','10125587','sample.8944','PRJEB25999','ERR2516249','SAMEA3367550']		2021-10-23T19:19:00.000000+0000			BEL	Europe						S				R		R						R					S			1077	1077361253	756963461	PRJEB25999	Walker_2022		99.57	1428040	33	lineage2.2.1	MDR-TB	tuberculosis: human-adapted	L2.2.1	Mycobacterium tuberculosis		['input','Walker_2022','diff','Napier_2020','CRyPTIC_Genoscreen','tbprofiler']	99.57	33	true	lineage2	true	true	true	true	true	true	false	true	true	true	false	false	false
SAMEA1569147	ERR190376	WGS	SC	ERX165066	Illumina HiSeq 2000	PAIRED	RANDOM	GENOMIC	ILLUMINA	ERS142688	ERP001072	['204548','Karonga_Prevention_Study__KPS____whole_genome_sequ','ERX165066','Karonga_Prevention_Study__KPS____whole_genome_sequencing_in_a_whole_population-sc-2011-12-13T10:33:26Z-2066','ERR190376','SAMEA1569147','99003438-sc-2012-05-29T15:23:48Z-1429356','SC_EXP_8289_6#49','ERS142688','SC_RUN_8289_6#49','ERP001072','PRJEB2794','1802653']	1999	2012-12-09T19:50:00.000000+0000			MWI	Africa	Karonga	sputum	Homo sapiens	3	human							S						S								610	610834200	292439151	PRJEB2794	Coll_2018		99.74	1839166	42	lineage4.8.1	Sensitive	tuberculosis: human-adapted	L4.8.1	Mycobacterium tuberculosis		['Menardo_2018','Karonga_Prevention_Study','input','Stucki_2016','tbprofiler','nextstrain_global_tree','Coll_2018','Menardo_2021','Napier_2020','diff']	99.74	42	true	lineage4	true	true	true	true	true	true	true	true	true	true	true	false	false
SAMEA1708210	ERR245679	WGS	SC	ERX220213	Illumina HiSeq 2000	PAIRED	RANDOM	GENOMIC	ILLUMINA	ERS019936	ERP000436	['ERP000436','1984267','SC_RUN_5964_3#10','Whole_genome_sequencing_of_Mycobacterium_tuberculosis_from_a_population_in_Malawi___transmission_dynamics_and_associations_with_HIV-sc-2010-12-14','ERR245679','PRJEB2358','ERS019936','M6009530-sc-2011-01-27-1026723','SC_EXP_5964_3#10','203880','ERX220213','SAMEA1708210']	2005	2013-03-20T19:13:00.000000+0000			MWI	Africa		sputum	Homo sapiens	3	human							S						S								1066	1066207500	658800320	PRJEB2358	Coll_2018		98.95	1109205	17	lineage1.1.3.2	Sensitive	tuberculosis: human-adapted	L1.1.3.2	Mycobacterium tuberculosis		['tbprofiler','input','diff','Coll_2018','Napier_2020']	98.95	17	true	lineage1	true	true	true	true	true	true	true	true	true	true	true	false	false
SAMEA2533409	['ERR550707','ERR550706']	WGS		['ERX509776','ERX509775']	Illumina HiSeq 2500	PAIRED		GENOMIC	['ILLUMINA','ILLUMINA']	ERS456811		['287903','3793400','8659-01_lib715_hpi_2013-12-19_150bp','ERR550707','ERP010814','ERR550706','SAMEA2533409','ERX509776','ERX509775','8659-01_lib715_hpi_2013-11-11_150bp','PRJEB9680','8659-01','ERS456811','ena-STUDY-FZB-22-06-2015-17:16:39:392-292']					UZB	Asia										R		R					S	R	R							279	279790800	144004608	PRJEB9680	CRyPTIC_WHO2021_PMC7612554		99.72	1632076	55	lineage4.3.3	MDR-TB	tuberculosis: human-adapted	L4.3.3	Mycobacterium tuberculosis		['Menardo_2018','Walker_2022','diff','tbprofiler','Napier_2020','input']	99.72	55	true	lineage4	true	true	true	true	true	true	false	true	true	true	false	false	false
SAMEA1119342	ERR2514161	WGS	PHE	ERX2533371	Illumina MiSeq	PAIRED	RANDOM	GENOMIC	ILLUMINA	ERS2398751	ERP107961	['project.First_10k_genomes_study_set_4','ERX2533371','SAMEA1119342','sample.6117','PRJEB25991','10123288','493034','ERP107961','ERR2514161','experiment.6117','run.6117','ERS2398751']		2022-07-13T11:00:00.000000+0000			GBR	Europe	England									S		S					S	S								227	227706994	147056994	PRJEB25991	Walker_2022		99.47	1183946	36	lineage4.1.2.1	Sensitive	tuberculosis: human-adapted	L4.1.2.1	Mycobacterium tuberculosis		['tbprofiler','Napier_2020','diff','CRyPTIC_PHE','Walker_2022','input']	99.47	36	true	lineage4	true	true	true	true	true	true	false	true	true	true	false	false	false
SAMEA7560711	ERR4828274	WGS	OUCRU-HCMC	ERX4698258	NextSeq 500	PAIRED	RANDOM	GENOMIC	ILLUMINA	ERS5317347	ERP124982	['sample.12047','773308','experiment.12047','ERS5317347','ERR4828274','PRJEB41241','run.12047','22476281','ERP124982','ERX4698258','project.Vietnam','SAMEA7560711']		2021-11-12T01:32:00.000000+0000			VNM	Asia	Ho Chi Minh City					S				S	S	S	S	S				S		S	S	S	S	S	S	159	159530896	74995825	PRJEB41241	['Walker_2022','CRyPTIC_reuse_table']		99.41	819390	27	lineage1.1.1.1	Sensitive	tuberculosis: unclassified		Mycobacterium tuberculosis		['CRyPTIC_OUCRU','diff','input','CRyPTIC_reuse_table','Walker_2022','tbprofiler']	99.41	27	true	lineage1	true	true	true	true	true	true	false	true	true	true	false	false	false
SAMEA104362043	ERR2184202	WGS	UNIVERSIDAD PERUANA CAYETANO HEREDIA, PERU	ERX2240369	Illumina HiSeq 4000	PAIRED	RANDOM	GENOMIC	ILLUMINA	ERS1987021	ERP104985	['experiment.490','12061433','ERP104985','PRJEB23245','ERS1987021','sample.490','548708','ERR2184202','SAMEA104362043','run.490','project.Peru-set1-Tandem','ERX2240369']		2021-10-17T07:51:00.000000+0000			PER	South America						S				S	S	S	S	S				S		S	S	S	S	S	S	473	473798700	214796720	PRJEB23245	['CRyPTIC_reuse_table','Walker_2022']		99.55	1633153	56	lineage4.1.2.1	Sensitive	tuberculosis: unclassified		Mycobacterium tuberculosis		['diff','CRyPTIC_UPCH','CRyPTIC_reuse_table','input','Walker_2022','tbprofiler']	99.55	56	true	lineage4	true	true	true	true	true	true	false	true	true	true	false	false	false
SAMN03648083	SRR2100910	WGS	UNIVERSITY OF OXFORD	SRX1095604	Illumina HiSeq 2500	PAIRED	RANDOM	GENOMIC	ILLUMINA	SRS990539	SRP061066	['PRJNA282721','C00014845','3648083','SRX1095604','c113e2de-86d0-4d29-9357-60e4299de5e8_R00000039_v3.bam','282721','SRP061066','SAMN03648083','SRR2100910','SRS990539']		2015-07-23T23:33:00.000000+0000			GBR	Europe										S								S								438	438088000	298151107	PRJNA282721	CRyPTIC_WHO2021_PMC7612554		99.43	1846654	42	lineage4.1.1.1	Sensitive	tuberculosis: human-adapted	L4.1.1.1	Mycobacterium tuberculosis		['Walker_2022','input','Napier_2020','Menardo_2018','tbprofiler','diff','Menardo_2021']	99.43	42	true	lineage4	true	true	true	true	true	true	false	true	true	true	false	false	false
SAMN05276431	SRR3675459	WGS	MODMEDMICOXFORD	SRX1850732	Illumina MiSeq	PAIRED	RANDOM	GENOMIC	ILLUMINA	SRS1518981	SRP076676	['302362','SAMN05276431','MMMOSRA:7a61f59d-2dff-4e19-a5a0-0526f9086127','5276431','SRS1518981','PRJNA302362','SRP076676','SRX1850732','MMMOSAM:7a61f59d-2dff-4e19-a5a0-0526f9086127','SRR3675459']	2015	2016-06-22T11:48:00.000000+0000			GBR	Europe	Oxford		Homo sapiens	3	human					S		S					S	S								570	570279427	262332247	PRJNA302362	CRyPTIC_WHO2021_PMC7612554		99.27	1500228	44	lineage3.1.2	Sensitive	tuberculosis: human-adapted	L3.1.2	Mycobacterium tuberculosis		['tbprofiler','diff','input','Napier_2020','Walker_2022']	99.27	44	true	lineage3	true	true	true	true	true	true	true	true	true	true	true	false	false
SAMEA1117925	ERR2512744	WGS	PHE	ERX2531954	Illumina HiSeq 2500	PAIRED	RANDOM	GENOMIC	ILLUMINA	ERS2397334	ERP107961	['run.4347','ERP107961','project.First_10k_genomes_study_set_4','ERR2512744','sample.4347','ERX2531954','experiment.4347','493034','10121871','ERS2397334','PRJEB25991','SAMEA1117925']		2021-10-23T15:05:00.000000+0000			GBR	Europe	England									S		S					S	S								748	748234294	474870801	PRJEB25991	Walker_2022		99.62	1615284	55	lineage4.1.2.1	HR-TB	tuberculosis: human-adapted	L4.1.2.1	Mycobacterium tuberculosis		['Walker_2022','CRyPTIC_PHE','diff','input','Napier_2020','tbprofiler']	99.62	55	true	lineage4	true	true	true	true	true	true	false	true	true	true	false	false	false
SAMN08709263	SRR6832429	WGS	SAN RAFFAELE	SRX3788613	Illumina HiSeq 2500	PAIRED	RANDOM	GENOMIC	ILLUMINA	SRS3041280	SRP128089	['SRP128089','PRJNA428596','SRR6832429','93-3149_090816_UKR_090816_100.gatk.bam','SRS3041280','93-3149','428596','SAMN08709263','93-3149_WGS','bp0','8709263','SRX3788613']		2018-03-14T10:29:00.000000+0000			UKR	Europe			Homo sapiens	3	human	S	S			S		S	S	S			S	S	S				S			257	257186804	129538460	PRJNA428596	CRyPTIC_WHO2021_PMC7612554		99.5	2237353	47	lineage4.1.2.1	Sensitive	tuberculosis: unclassified		Mycobacterium tuberculosis		['tbprofiler','input','diff','Walker_2022']	99.5	47	true	lineage4	true	true	true	true	true	true	false	true	true	true	true	false	false
SAMN03648593	SRR2101346	WGS	UNIVERSITY OF OXFORD	SRX1096040	Illumina HiSeq 2500	PAIRED	RANDOM	GENOMIC	ILLUMINA	SRS991129	SRP061066	['282721','SRX1096040','SRR2101346','PRJNA282721','3648593','SAMN03648593','SRS991129','869f42ee-9118-4daf-8add-62979b89fb5e','SRP061066','869f42ee-9118-4daf-8add-62979b89fb5e_R00000039_v3.bam']		2015-07-23T08:17:00.000000+0000			GBR	Europe										S		S						S	S							260	260204408	149348935	PRJNA282721	CRyPTIC_WHO2021_PMC7612554		99.7	1394780	49	lineage4.8	Sensitive	tuberculosis: human-adapted	L4.8	Mycobacterium tuberculosis		['input','Napier_2020','Menardo_2021','Walker_2022','diff','tbprofiler','Menardo_2018']	99.7	49	true	lineage4	true	true	true	true	true	true	false	true	true	true	false	false	false
SAMEA7563694	ERR4831253	WGS	IML GAUTING	ERX4701237	NextSeq 500	PAIRED	RANDOM	GENOMIC	ILLUMINA	ERS5320326	ERP125016	['773342','ERS5320326','experiment.31267','sample.31267','PRJEB41275','SAMEA7563694','ERX4701237','ERR4831253','project.Cryptic_8th9th10th11th','run.31267','22479260','ERP125016']		2021-11-11T11:05:00.000000+0000			DEU	Europe						R				I	R		R	R				R		S	S	S	R	R	R	736	736450809	324606620	PRJEB41275	['Walker_2022','CRyPTIC_reuse_table']		99.51	1616745	54	lineage2.2.1	XDR-TB	tuberculosis: unclassified		Mycobacterium tuberculosis		['tbprofiler','input','Walker_2022','diff','CRyPTIC_reuse_table','CRyPTIC_Gauting']	99.51	54	true	lineage2	true	true	true	true	true	true	false	true	true	true	false	false	false
SAMEA1707128	ERR228042	WGS	SC	ERX202701	Illumina HiSeq 2000	PAIRED	RANDOM	GENOMIC	ILLUMINA	ERS181436	ERP000192	['ERR228042','PRJEB2138','SC_EXP_8898_8#69','203970','ERX202701','SC_RUN_8898_8#69','1920399','Variation discovery in Russian TB isolates-sc-2010','SAMEA1707128','2273X-sc-2012-10-11T13:38:28Z-1494206','ERS181436','Variation discovery in Russian TB isolates-sc-2010-04-20','ERP000192']	2010	2013-02-16T09:40:00.000000+0000			RUS	Europe	Samara		Homo sapiens	3	human	S	S			S		R		S				R	R				S			241	241286800	108854897	PRJEB2138	CRyPTIC_WHO2021_PMC7612554		99.55	2212483	50	lineage4;lineage2.2.1	MDR-TB	tuberculosis: unclassified		Mycobacterium tuberculosis		['diff','input','Walker_2022','Menardo_2018','tbprofiler']	99.55	50	true		true	true	true	false	false	true	true	true	true	true	true	false	false
SAMN07659575	SRR6046603	WGS	MODMEDMICOXFORD	SRX3193813	Illumina MiSeq	PAIRED	RANDOM	GENOMIC	ILLUMINA	SRS2521638	SRP117784	['401515','SRS2521638','SRR6046603','MMMOSRA:69095621-dff4-4109-a14d-8ae90485de4e','MMMOSAM:69095621-dff4-4109-a14d-8ae90485de4e','PRJNA401515','SAMN07659575','7659575','SRX3193813','SRP117784']	2016	2017-10-27T18:42:00.000000+0000			GBR	Europe	Oxford		Homo sapiens	3	human					S		S					S	S								637	637342831	422674762	PRJNA401515	CRyPTIC_WHO2021_PMC7612554		99.32	783350	21	lineage3	Sensitive	tuberculosis: unclassified		Mycobacterium tuberculosis		['input','Shuaib_2022','Walker_2022','diff','Napier_2020','tbprofiler']	99.32	21	true	lineage3	true	true	true	true	true	true	true	true	true	true	true	false	false
SAMEA7526456	ERR4797903	WGS	FOUNDATION FOR MEDICAL RESEARCH INDIA	ERX4667321	NextSeq 500	PAIRED	RANDOM	GENOMIC	ILLUMINA	ERS5282929	ERP124850	['experiment.12895','773292','PRJEB41116','ERR4797903','run.12895','project.Mumbai','sample.12895','SAMEA7526456','ERP124850','ERX4667321','22460019','ERS5282929']		2021-11-09T23:05:00.000000+0000			IND	Asia	Mumbai					S	S				R		S	S							S		S	S		631	631363500	256614527	PRJEB41116	Walker_2022		99.53	1799078	58	lineage2.2.1	MDR-TB	tuberculosis: unclassified		Mycobacterium tuberculosis		['CRyPTIC_IND','tbprofiler','input','diff','Walker_2022']	99.53	58	true	lineage2	true	true	true	true	true	true	false	true	true	true	false	false	false
SAMEA7561348	ERR4828910	WGS	SAN RAFFAELE SCIENTIFIC INSTITUTE	ERX4698894	NextSeq 500	PAIRED	RANDOM	GENOMIC	ILLUMINA	ERS5317983	ERP124983	['experiment.13354','ERR4828910','sample.13354','ERX4698894','project.Italy','run.13354','SAMEA7561348','22476917','ERS5317983','773309','ERP124983','PRJEB41242']		2021-11-11T06:59:00.000000+0000										R				I	R	R	R	S				R		S	S	S	S	S	R	561	561723567	245756400	PRJEB41242	CRyPTIC_reuse_table		99.69	1681151	49	lineage4.8	MDR-TB	tuberculosis: unclassified		Mycobacterium tuberculosis		['diff','CRyPTIC_reuse_table','CRyPTIC_SanRaffaele','input','tbprofiler']	99.69	49	true	lineage4	true	true	true	true	true	true	false	false	true	false	false	false	false
SAMEA3207435	ERR2515550	WGS	CTB/NICD	ERX2534758	Illumina MiSeq	PAIRED	RANDOM	GENOMIC	ILLUMINA	ERS2400149	ERP107968	['sample.7768','SAMEA3207435','run.7768','493035','project.First_10k_genomes_study_set_5','PRJEB25997','10124888','ERS2400149','ERR2515550','experiment.7768','ERX2534758','ERP107968']		2022-07-12T19:08:00.000000+0000			ZAF	Africa										S		S					S	S	S							133	133485317	77227622	PRJEB25997	Walker_2022		99.59	310802	17	lineage2.2.1	Sensitive	tuberculosis: human-adapted	L2.2.1	Mycobacterium tuberculosis		['tbprofiler','input','CRyPTIC_CTB-NICD','Napier_2020','Walker_2022','diff']	99.59	17	true	lineage2	true	true	true	true	true	true	false	true	true	true	false	false	false
SAMN08709222	SRR6832777	WGS	SAN RAFFAELE	SRX3788800	Illumina HiSeq 2500	PAIRED	RANDOM	GENOMIC	ILLUMINA	SRS3041469	SRP128089	['PRJNA428596','SAMN08709222','SRR6832777','SRP128089','SRX3788800','bp0','8709222','88-3535_WGS','88-3535_090816_UKR_090816_100.gatk.bam','428596','SRS3041469','88-3535']		2018-03-14T10:42:00.000000+0000			UKR	Europe			Homo sapiens	3	human	S	S			S		R	S	S			S	R	R				S			220	220744893	99526189	PRJNA428596	CRyPTIC_WHO2021_PMC7612554		99.55	1855253	40	lineage2.2.1	MDR-TB	tuberculosis: unclassified		Mycobacterium tuberculosis		['tbprofiler','diff','Walker_2022','input']	99.55	40	true	lineage2	true	true	true	true	true	true	false	true	true	true	true	false	false
SAMEA10030185	ERR7911213	WGS	FZB	ERX7478610	NextSeq 500	PAIRED		GENOMIC	ILLUMINA	ERS7708392	ERP132622	['ERX7478610','16-04670','ERS7708392','SAMEA10030185','ena-STUDY-FZB-22-10-2021-10:26:06:450-343','794636','PRJEB48275','ERR7911213','ERP132622','ena-EXPERIMENT-FZB-05-01-2022-10:45:57:309-371','24682152','ena-RUN-FZB-05-01-2022-10:45:57:309-371']		2022-05-09T05:48:00.000000+0000			ZAF	Africa						S	S			R		R	S	S			R	R					S			739	739053518	302524362	PRJEB48275	Finci_2022		99.82	1738643	60	lineage4.3.3	MDR-TB	tuberculosis: human-adapted	L4.3.3	Mycobacterium tuberculosis		['Finci_2022','input','tbprofiler','diff']	99.82	60	true	lineage4	true	true	true	true	true	true	false	true	true	true	false	false	false
SAMEA7555373	ERR4822004	WGS	PUBLIC HEALTH ENGLAND	ERX4691846	Illumina HiSeq 2500	PAIRED	RANDOM	GENOMIC	ILLUMINA	ERS5312016	ERP124941	['project.PHE-TB','SAMEA7555373','ERR4822004','experiment.24825','sample.24825','ERS5312016','ERP124941','ERX4691846','773303','22474780','run.24825','PRJEB41201']		2021-11-11T02:25:00.000000+0000			GBR	Europe										S		S						S								258	258170532	113404818	PRJEB41201	Walker_2022		90.65	2240881	48	lineage1.1.1.1	Sensitive	tuberculosis: unclassified		Mycobacterium tuberculosis		['Walker_2022','input','CRyPTIC_PHE','tbprofiler','diff']	90.65	48	true	lineage1	true	true	true	true	true	true	false	true	true	true	false	false	false
SAMEA1101797	ERR2510493	WGS	SAN RAFFAELE SCIENTIFIC INSTITUTE	ERX2529908	NextSeq 500	PAIRED	RANDOM	GENOMIC	ILLUMINA	ERS2394809	ERP107941	['493033','ERX2529908','ERP107941','SAMEA1101797','ERS2394809','run.3503','10121121','experiment.3503','ERR2510493','sample.3503','PRJEB25972','project.First_10k_genomes_study_set_3']		2021-10-23T14:06:00.000000+0000			PAK	Asia						S				I	R	R	S	S				S	R	S	S	S	S	S	S	299	299290335	130644251	PRJEB25972	['CRyPTIC_reuse_table','Walker_2022']		99.67	1663048	47	lineage4.8	MDR-TB	tuberculosis: human-adapted	L4.8	Mycobacterium tuberculosis		['tbprofiler','input','CRyPTIC_reuse_table','CRyPTIC_SanRaffaele','diff','Walker_2022','Napier_2020']	99.67	47	true	lineage4	true	true	true	true	true	true	false	true	true	true	false	false	false
SAMEA3443146	ERR2517006	WGS	PHE	ERX2536221	Illumina HiSeq 2500	PAIRED	RANDOM	GENOMIC	ILLUMINA	ERS2401683	ERP107972	['ERX2536221','sample.9332','ERP107972','10126343','ERR2517006','PRJEB26001','SAMEA3443146','project.First_10k_genomes_study_set_9','experiment.9332','run.9332','493039','ERS2401683']		2021-10-23T20:13:00.000000+0000			GBR	Europe	England					S	S					R	S	S				R					S			677	677957082	362547290	PRJEB26001	Walker_2022		99.68	1898182	65	lineage2.2.1	MDR-TB	tuberculosis: human-adapted	L2.2.1	Mycobacterium tuberculosis		['Walker_2022','tbprofiler','CRyPTIC_PHE','diff','input','Napier_2020']	99.68	65	true	lineage2	true	true	true	true	true	true	false	true	true	true	false	false	false
SAMN08436220	SRR6650129	WGS	SAN RAFFAELE	SRX3628003	Illumina HiSeq 2500	PAIRED	RANDOM	GENOMIC	ILLUMINA	SRS2894791	SRP128089	['bp0','SAMN08436220','SRX3628003','428596','SRS2894791','SRR6650129','131557_WGS','PRJNA428596','131557','8436220','SRP128089','131557_210916_BGD_210916_100.gatk.bam']		2018-02-26T13:27:00.000000+0000			BGD	Asia			Homo sapiens	3	human					S		S		S				S	S				S			173	173097941	72070321	PRJNA428596	CRyPTIC_WHO2021_PMC7612554		99.33	1390611	31	lineage1.1.3.1	Sensitive	tuberculosis: human-adapted	L1.1.3	Mycobacterium tuberculosis		['input','Walker_2022','Menardo_2021','diff','tbprofiler']	99.33	31	true	lineage1	true	true	true	true	true	true	false	true	true	true	true	false	false
SAMEA3305014	ERR2516018	WGS	CTB/NICD	ERX2535226	Illumina MiSeq	PAIRED	RANDOM	GENOMIC	ILLUMINA	ERS2400617	ERP107968	['10125356','ERP107968','ERS2400617','project.First_10k_genomes_study_set_5','493035','ERX2535226','run.8236','ERR2516018','sample.8236','SAMEA3305014','PRJEB25997','experiment.8236']		2021-10-23T19:12:00.000000+0000			ZAF	Africa						S	S			R		R	S					R	S				S			594	594823724	352499203	PRJEB25997	Walker_2022		99.65	1368617	89	lineage2.2.1.1	MDR-TB	tuberculosis: human-adapted	L2.2.1.1	Mycobacterium tuberculosis		['CRyPTIC_CTB-NICD','diff','Napier_2020','Walker_2022','tbprofiler','input']	99.65	89	true	lineage2	true	true	true	true	true	true	false	true	true	true	false	false	false
SAMEA7544408	ERR4811348	WGS	CCDC	ERX4679794	HiSeq X Ten	PAIRED	RANDOM	GENOMIC	ILLUMINA	ERS5301066	ERP124934	['sample.14112','ERX4679794','ERS5301066','PRJEB41194','773297','ERR4811348','22464244','project.CDC_22','SAMEA7544408','experiment.14112','run.14112','ERP124934']		2021-11-10T06:11:00.000000+0000			CHN	Asia						S	S			R	S	R	S	S				R	S	S	S	S	S	S	R	2471	2471487600	964939845	PRJEB41194	['Walker_2022','CRyPTIC_reuse_table']		99.52	1822471	63	lineage2.2.1	MDR-TB	tuberculosis: unclassified		Mycobacterium tuberculosis		['CRyPTIC_reuse_table','Walker_2022','CRyPTIC_CCDC_CDC_22','input','tbprofiler','diff']	99.52	63	true	lineage2	true	true	true	true	true	true	false	true	true	true	false	false	false
SAMEA7564164	ERR4831849	WGS	OUCRU-HCMC	ERX4701792	Illumina MiSeq	PAIRED	RANDOM	GENOMIC	ILLUMINA	ERS5320796	ERP125021	['ERR4831849','ERX4701792','project.CRyPTIC_08_02TB','PRJEB41280','773347','SAMEA7564164','ERP125021','experiment.32788','run.32788','ERS5320796','sample.32788','22479730']		2021-11-11T12:04:00.000000+0000			VNM	Asia						S				S	S	R	S	S				S		S	S	S	S	S	S	686	686482543	331938907	PRJEB41280	['Walker_2022','CRyPTIC_reuse_table']		99.32	1399497	48	lineage1.1.1.1	HR-TB	tuberculosis: unclassified		Mycobacterium tuberculosis		['Walker_2022','CRyPTIC_reuse_table','CRyPTIC_OUCRU','tbprofiler','input','diff']	99.32	48	true	lineage1	true	true	true	true	true	true	false	true	true	true	false	false	false
SAMEA1397282	ERR2514797	WGS	PHE	ERX2534007	Illumina MiSeq	PAIRED	RANDOM	GENOMIC	ILLUMINA	ERS2399387	ERP107961	['experiment.6940','10123924','ERS2399387','sample.6940','run.6940','PRJEB25991','493034','project.First_10k_genomes_study_set_4','SAMEA1397282','ERX2534007','ERR2514797','ERP107961']		2021-10-23T17:10:00.000000+0000			GBR	Europe	England									S		S					S	S								357	357407860	224043242	PRJEB25991	Walker_2022		99.46	1954151	65	lineage4.2.1.1	Sensitive	tuberculosis: human-adapted	L4.2.1.1	Mycobacterium tuberculosis		['tbprofiler','input','CRyPTIC_PHE','Walker_2022','diff','Napier_2020']	99.46	65	true	lineage4	true	true	true	true	true	true	false	true	true	true	false	false	false
SAMEA1019075	ERR046766	WGS	SC	ERX023828	Illumina HiSeq 2000	PAIRED	RANDOM	GENOMIC	ILLUMINA	ERS027632	ERP000276	['ERX023828','SC_RUN_6540_2#14','Bir_156-sc-2011-04-08T08:57:21Z-1118921','728122','PRJEB2221','SC_EXP_6540_2#14','ERR046766','203976','ERP000276','ERS027632','SAMEA1019075','Mycobacterium tuberculosis pilot-sc-2010-07-26']	2005	2014-09-04T00:42:00.000000+0000			GBR	Europe	Midlands		Homo sapiens	3	human					S		S					S	S								831	831672600	551846143	PRJEB2221	CRyPTIC_WHO2021_PMC7612554		99.53	1025182	15	lineage4.8.2	Sensitive	tuberculosis: human-adapted	L4.8.2	Mycobacterium tuberculosis		['input','Napier_2020','diff','tbprofiler','Walker_2022']	99.53	15	true	lineage4	true	true	true	true	true	true	true	true	true	true	true	false	false
SAMEA3305523	ERR2516040	WGS	CTB/NICD	ERX2535248	Illumina MiSeq	PAIRED	RANDOM	GENOMIC	ILLUMINA	ERS2400639	ERP107968	['ERP107968','PRJEB25997','SAMEA3305523','project.First_10k_genomes_study_set_5','10125378','493035','ERR2516040','ERX2535248','run.8258','sample.8258','experiment.8258','ERS2400639']		2021-10-23T19:11:00.000000+0000			ZAF	Africa										S		S					S	S	S							114	114652314	64443606	PRJEB25997	Walker_2022		99.58	294622	16	lineage2.2.1.1	Sensitive	tuberculosis: unclassified		Mycobacterium tuberculosis		['CRyPTIC_CTB-NICD','diff','input','tbprofiler','Walker_2022']	99.58	16	true	lineage2	true	true	true	true	true	true	false	true	true	true	false	false	false
SAMEA7553977	ERR4820610	WGS	PUBLIC HEALTH ENGLAND	ERX4690452	Illumina MiSeq	PAIRED	RANDOM	GENOMIC	ILLUMINA	ERS5310622	ERP124941	['run.23431','ERS5310622','experiment.23431','ERR4820610','ERX4690452','22473372','sample.23431','project.PHE-TB','SAMEA7553977','PRJEB41201','773303','ERP124941']		2021-11-11T01:47:00.000000+0000			GBR	Europe										S		S					S	S								301	301061952	190328340	PRJEB41201	Walker_2022		99.64	1588772	53	lineage3	Sensitive	tuberculosis: unclassified		Mycobacterium tuberculosis		['tbprofiler','input','CRyPTIC_PHE','Walker_2022','diff']	99.64	53	true	lineage3	true	true	true	true	true	true	false	true	true	true	false	false	false
SAMN08215061	SRR6397398	WGS	BC CENTRE FOR DISEASE CONTROL PUBLIC HEALTH LABORATORY	SRX3490760	HiSeq X Ten	PAIRED	RANDOM	GENOMIC	ILLUMINA	SRS2774640	SRP119652	['413593','SRX3490760','SRP119652','SRR6397398','BC08-Mtb212_1.fastq.gz','8215061','PRJNA413593','SRS2774640','BC08-Mtb212','SAMN08215061']	2008	2017-12-24T07:45:00.000000+0000		49.15 N 123.7 W	CAN	North America	British Columbia		Homo sapiens	3	human					S		S						S	S							781	781655250	362129774	PRJNA413593	CRyPTIC_WHO2021_PMC7612554		99.59	1837653	51	lineage4.8	Sensitive	tuberculosis: human-adapted	L4	Mycobacterium tuberculosis		['Walker_2022','tbprofiler','diff','input','Napier_2020']	99.59	51	true	lineage4	true	true	true	true	true	true	true	true	true	true	true	false	false
SAMEA7527010	ERR4798452	WGS	FOUNDATION FOR MEDICAL RESEARCH INDIA	ERX4667874	NextSeq 500	PAIRED	RANDOM	GENOMIC	ILLUMINA	ERS5283482	ERP124850	['22460572','ERS5283482','ERX4667874','SAMEA7527010','ERR4798452','773292','experiment.14956','ERP124850','sample.14956','project.Mumbai','PRJEB41116','run.14956']		2021-11-10T02:27:00.000000+0000			IND	Asia	Mumbai					S	S				S		S	S							S		S	S		806	806098702	351211550	PRJEB41116	Walker_2022		99.56	1701533	57	lineage3	Other	tuberculosis: unclassified		Mycobacterium tuberculosis		['diff','input','CRyPTIC_IND','Walker_2022','tbprofiler']	99.56	57	true	lineage3	true	true	true	true	true	true	false	true	true	true	false	false	false
SAMN21616829	SRR16058026	WGS	PUBLIC HEALTH ONTARIO	SRX12344499	Illumina MiSeq	PAIRED	RANDOM	GENOMIC	ILLUMINA	SRS10316881	SRP338617	['SRP338617','SRS10316881','SRX12344499','2019-376_R1.fastq.gz','PRJNA766079','SRR16058026','766079','bp0','SAMN21616829','2019-376','21616829']	2019	2021-09-24T21:44:00.000000+0000			CAN	North America	Ontario		Homo sapiens	3	human	S	S			S	S	R	S	S			R	S	S					S		310	310615544	209712035	PRJNA766079	CRyPTIC_WHO2021_PMC7612554		99.45	544939	31	lineage4.4	HR-TB	tuberculosis: unclassified		Mycobacterium tuberculosis		['diff','tbprofiler','Walker_2022','input']	99.45	31	true	lineage4	true	true	true	true	true	true	true	true	true	true	true	false	false
SAMEA10030551	ERR7911653	WGS	FZB	ERX7479050	NextSeq 500	PAIRED		GENOMIC	ILLUMINA	ERS7708758	ERP132622	['PRJEB48275','SAMEA10030551','794636','FND-551','ERX7479050','ERR7911653','ena-RUN-FZB-05-01-2022-10:45:57:328-811','ena-EXPERIMENT-FZB-05-01-2022-10:45:57:328-811','ena-STUDY-FZB-22-10-2021-10:26:06:450-343','ERS7708758','ERP132622','24682518']		2022-07-28T01:21:00.000000+0000			ZAF	Africa						R				S		R	R	R				R								638	638018659	265442054	PRJEB48275	Finci_2022		99.48	1667023	55	lineage2.2.1	Pre-XDR-TB	tuberculosis: human-adapted	L2.2.1	Mycobacterium tuberculosis		['Finci_2022','tbprofiler','input','diff']	99.48	55	true	lineage2	true	true	true	true	true	true	false	true	true	true	false	false	false
SAMEA7525593	ERR4797051	WGS	FOUNDATION FOR MEDICAL RESEARCH INDIA	ERX4666466	NextSeq 500	PAIRED	RANDOM	GENOMIC	ILLUMINA	ERS5282067	ERP124850	['ERX4666466','experiment.1776','SAMEA7525593','PRJEB41116','run.1776','sample.1776','project.Mumbai','ERS5282067','773292','ERR4797051','ERP124850','22459157']		2021-11-09T22:14:00.000000+0000			IND	Asia	Mumbai					S	S			R	R	R	S	R				R			S	S	R	S	R	752	752924700	333339193	PRJEB41116	['Walker_2022','CRyPTIC_reuse_table']		99.47	1462014	42	lineage2.2.1	Pre-XDR-TB	tuberculosis: unclassified		Mycobacterium tuberculosis		['tbprofiler','CRyPTIC_reuse_table','diff','input','CRyPTIC_IND','Walker_2022']	99.47	42	true	lineage2	true	true	true	true	true	true	false	true	true	true	false	false	false
SAMN03647779	SRR2100606	WGS	UNIVERSITY OF OXFORD	SRX1095300	Illumina HiSeq 2500	PAIRED	RANDOM	GENOMIC	ILLUMINA	SRS990210	SRP061066	['282721','SRS990210','SRP061066','69a3e115-9d90-4816-bae7-195575749079_R00000039_v2.bam','3647779','SRR2100606','SRX1095300','C00013018','PRJNA282721','SAMN03647779']		2015-07-22T14:03:00.000000+0000			GBR	Europe										S		S					S	S								230	230087800	152064383	PRJNA282721	CRyPTIC_WHO2021_PMC7612554		99.08	2140459	47	lineage1.1.2	Sensitive	tuberculosis: human-adapted	L1.1.2	Mycobacterium tuberculosis		['tbprofiler','diff','Menardo_2021','Napier_2020','Walker_2022','Menardo_2018','input']	99.08	47	true	lineage1	true	true	true	true	true	true	false	true	true	true	false	false	false
SAMN08629273	SRR6797563	WGS	SAN RAFFAELE	SRX3756134	Illumina HiSeq 2500	PAIRED	RANDOM	GENOMIC	ILLUMINA	SRS3011829	SRP128089	['SRP128089','SAMN08629273','PRJNA428596','428596','8629273','132711_WGS','132711','132711_210916_BGD_210916_100.gatk.bam','SRR6797563','bp0','SRS3011829','SRX3756134']		2018-03-02T06:29:00.000000+0000			BGD	Asia			Homo sapiens	3	human					S		R	S	S				R	S				S			315	315692872	145303837	PRJNA428596	CRyPTIC_WHO2021_PMC7612554		99.74	2553505	57	lineage4.3.4.2	MDR-TB	tuberculosis: unclassified		Mycobacterium tuberculosis		['tbprofiler','diff','input','Walker_2022']	99.74	57	true	lineage4	true	true	true	true	true	true	false	true	true	true	true	false	false
SAMEA7550320	ERR4816958	WGS	PUBLIC HEALTH ENGLAND	ERX4686800	Illumina HiSeq 2500	PAIRED	RANDOM	GENOMIC	ILLUMINA	ERS5306970	ERP124941	['ERX4686800','run.19778','experiment.19778','ERS5306970','773303','sample.19778','project.PHE-TB','SAMEA7550320','22469715','ERP124941','PRJEB41201','ERR4816958']		2021-11-10T16:31:00.000000+0000			GBR	Europe										S		S						S								617	617990707	291025450	PRJEB41201	Walker_2022		99.62	1770941	39	lineage4.8	Sensitive	tuberculosis: unclassified		Mycobacterium tuberculosis		['diff','CRyPTIC_PHE','Walker_2022','tbprofiler','input']	99.62	39	true	lineage4	true	true	true	true	true	true	false	true	true	true	false	false	false
SAMEA8741684	ERR8665906	WGS	PHS SWEDEN	ERX8324336	Illumina HiSeq 2500	PAIRED	RANDOM	GENOMIC	ILLUMINA	ERS6421266	ERP135611	['sample.30300','ERP135611','26334944','ERX8324336','ERR8665906','ERS6421266','run.30300.1','SAMEA8741684','experiment.30300','project.Belarus_site11','PRJEB51021','811911']		2022-03-15T06:20:00.000000+0000			BEL	Europe						S				R	R	R	R	R				R		S	S	S	R	S	R	1270	1270477458	408865994	PRJEB51021	CRyPTIC_reuse_table		99.49	1893219	60	lineage2.2.1	Pre-XDR-TB	tuberculosis: unclassified		Mycobacterium tuberculosis		['input','CRyPTIC_PHS_Sweden_Belarus','tbprofiler','CRyPTIC_reuse_table','diff']	99.49	60	true	lineage2	true	true	true	true	true	true	false	true	true	true	false	false	false
SAMN07766465	SRR6152660	WGS	BC CENTRE FOR DISEASE CONTROL PUBLIC HEALTH LABORATORY	SRX3264740	HiSeq X Ten	PAIRED	RANDOM	GENOMIC	ILLUMINA	SRS2576958	SRP119652	['413593','7766465','BC14-Mtb277_2.fastq.gz','SAMN07766465','BC14-Mtb277','PRJNA413593','SRX3264740','SRP119652','SRR6152660','SRS2576958']	2014	2017-10-11T03:25:00.000000+0000		49.15 N 123.7 W	CAN	North America	British Columbia		Homo sapiens	3	human					S		S						S	S							730	730503250	340063028	PRJNA413593	CRyPTIC_WHO2021_PMC7612554		99.49	1845462	52	lineage2.2.1	Sensitive	tuberculosis: human-adapted	L2	Mycobacterium tuberculosis		['tbprofiler','input','Napier_2020','Walker_2022','diff']	99.49	52	true	lineage2	true	true	true	true	true	true	true	true	true	true	true	false	false
SAMEA7527600	ERR4799014	WGS	FOUNDATION FOR MEDICAL RESEARCH INDIA	ERX4668431	NextSeq 500	PAIRED	RANDOM	GENOMIC	ILLUMINA	ERS5284071	ERP124850	['ERX4668431','run.27479','22461145','experiment.27479','ERS5284071','PRJEB41116','SAMEA7527600','project.Mumbai','773292','ERR4799014','sample.27479','ERP124850']		2021-11-10T02:49:00.000000+0000			IND	Asia	Mumbai					S	S				S		S	S							S		S	S		709	709142726	308258240	PRJEB41116	Walker_2022		99.52	1676018	55	lineage3	Sensitive	tuberculosis: unclassified		Mycobacterium tuberculosis		['diff','Walker_2022','input','tbprofiler','CRyPTIC_IND']	99.52	55	true	lineage3	true	true	true	true	true	true	false	true	true	true	false	false	false
SAMEA7547646	ERR4814287	WGS	PUBLIC HEALTH ENGLAND	ERX4684130	Illumina HiSeq 2500	PAIRED	RANDOM	GENOMIC	ILLUMINA	ERS5304300	ERP124941	['773303','ERX4684130','run.17108','ERS5304300','project.PHE-TB','ERR4814287','sample.17108','22467039','ERP124941','SAMEA7547646','experiment.17108','PRJEB41201']		2021-11-10T11:03:00.000000+0000			GBR	Europe										S		S						S	S							153	153608154	64446825	PRJEB41201	Walker_2022		99.44	1445509	32	lineage4.1.2	Sensitive	tuberculosis: unclassified		Mycobacterium tuberculosis		['CRyPTIC_PHE','Walker_2022','diff','input','tbprofiler']	99.44	32	true	lineage4	true	true	true	true	true	true	false	true	true	true	false	false	false
SAMEA10030118	ERR7911715	WGS	FZB	ERX7479112	NextSeq 500	PAIRED		GENOMIC	ILLUMINA	ERS7708326	ERP132622	['ERR7911715','ena-EXPERIMENT-FZB-05-01-2022-10:45:57:331-873','ERX7479112','ERP132622','24682086','794636','ERS7708326','ena-STUDY-FZB-22-10-2021-10:26:06:450-343','ena-RUN-FZB-05-01-2022-10:45:57:331-873','FND-629','SAMEA10030118','PRJEB48275']		2022-07-16T14:31:00.000000+0000			GEO	Asia						S	S					R	S	S			S	S					S			612	612309129	273807824	PRJEB48275	Finci_2022		99.44	1619787	54	lineage4.2.1	MDR-TB	tuberculosis: human-adapted	L4.2.1	Mycobacterium tuberculosis		['input','Finci_2022','tbprofiler','diff']	99.44	54	true	lineage4	true	true	true	true	true	true	false	true	true	true	false	false	false
SAMEA1465977	ERR126623	WGS	SC	ERX102772	Illumina HiSeq 2000	PAIRED	RANDOM	GENOMIC	ILLUMINA	ERS078237	ERP001072	['Karonga_Prevention_Study__KPS____whole_genome_sequ','PRJEB2794','SC_EXP_7641_4#27','65425-sc-2011-12-13T10:51:33Z-1322669','SAMEA1465977','ERS078237','ERP001072','ERX102772','Karonga_Prevention_Study__KPS____whole_genome_sequencing_in_a_whole_population-sc-2011-12-13T10:33:26Z-2066','SC_RUN_7641_4#27','1037851','ERR126623','204548']	2009	2014-09-26T19:11:00.000000+0000			MWI	Africa	Karonga	sputum	Homo sapiens	3	human							S						S								1028	1028008000	612289790	PRJEB2794	Coll_2018		99.8	1842884	42	lineage4.3.4.2.1	Sensitive	tuberculosis: human-adapted	L4.3.4.2.1	Mycobacterium tuberculosis		['Menardo_2018','Napier_2020','tbprofiler','input','diff','Coll_2018','Karonga_Prevention_Study','Menardo_2021']	99.8	42	true	lineage4	true	true	true	true	true	true	true	true	true	true	true	false	false
SAMEA3442735	ERR2516997	WGS	PHE	ERX2536212	Illumina HiSeq 2500	PAIRED	RANDOM	GENOMIC	ILLUMINA	ERS2401674	ERP107972	['run.9302','project.First_10k_genomes_study_set_9','493039','sample.9302','PRJEB26001','experiment.9302','10126334','ERR2516997','ERS2401674','ERX2536212','ERP107972','SAMEA3442735']		2022-07-23T23:21:00.000000+0000			GBR	Europe	England											R						R								495	495855310	275271949	PRJEB26001	Walker_2022		99.46	1875181	65	lineage1.1.2	Pre-XDR-TB	tuberculosis: human-adapted	L1.1.2	Mycobacterium tuberculosis		['Walker_2022','CRyPTIC_PHE','diff','Napier_2020','tbprofiler','input']	99.46	65	true	lineage1	true	true	true	true	true	true	false	true	true	true	false	false	false
SAMEA1530668	ERR176485	WGS	SC	ERX152631	Illumina HiSeq 2000	PAIRED	RANDOM	GENOMIC	ILLUMINA	ERS141553	ERP001072	['ERR176485','1759748','204548','SAMEA1530668','SC_EXP_8205_4#40','Karonga_Prevention_Study__KPS____whole_genome_sequencing_in_a_whole_population-sc-2011-12-13T10:33:26Z-2066','Karonga_Prevention_Study__KPS____whole_genome_sequ','SC_RUN_8205_4#40','ERX152631','PRJEB2794','ERS141553','ERP001072','98001075-sc-2012-05-29T14:56:18Z-1428566']	1997	2012-10-12T09:01:00.000000+0000			MWI	Africa	Karonga	sputum	Homo sapiens	3	human					S		S					S	S	S							248	248505000	132896662	PRJEB2794	Coll_2018		99.19	2084094	47	lineage1.1.2	Sensitive	tuberculosis: human-adapted	L1.1.2	Mycobacterium tuberculosis		['Karonga_Prevention_Study','input','diff','Menardo_2018','Menardo_2021','Napier_2020','tbprofiler','Coll_2018']	99.19	47	true	lineage1	true	true	true	true	true	true	true	true	true	true	true	false	false
SAMN08214779	SRR6397557	WGS	BC CENTRE FOR DISEASE CONTROL PUBLIC HEALTH LABORATORY	SRX3490601	HiSeq X Ten	PAIRED	RANDOM	GENOMIC	ILLUMINA	SRS2774483	SRP119652	['SRS2774483','BC04-Mtb023_1.fastq.gz','413593','SAMN08214779','SRP119652','8214779','BC04-Mtb023','SRX3490601','SRR6397557','PRJNA413593']	2004	2017-12-23T14:31:00.000000+0000		49.15 N 123.7 W	CAN	North America	British Columbia		Homo sapiens	3	human					S		S						S	S							768	768147500	394527219	PRJNA413593	CRyPTIC_WHO2021_PMC7612554		99.57	1761606	50	lineage2.2.1	Sensitive	tuberculosis: human-adapted	L2	Mycobacterium tuberculosis		['Napier_2020','Walker_2022','tbprofiler','input','diff']	99.57	50	true	lineage2	true	true	true	true	true	true	true	true	true	true	true	false	false
SAMN21880272	SRR16097561	WGS	WADSWORTH CENTER - NYS DOH	SRX12383608	Illumina MiSeq	PAIRED	RANDOM	GENOMIC	ILLUMINA	SRS10353767	SRP338930	['766641','IDR1800033498-01-01_S5_L001_R1_001.fastq.gz','SRP338930','SRR16097561','21880272','PRJNA766641','SAMN21880272','SRS10353767','SRX12383608','IDR1800033498']	2018	2021-09-28T12:37:00.000000+0000			USA	North America	New York state		Homo sapiens	3	human					S		S					S	S	S							204	204169434	120682843	PRJNA766641	CRyPTIC_WHO2021_PMC7612554		99.68	592508	32	lineage4.3.2.1	Sensitive	tuberculosis: unclassified		Mycobacterium tuberculosis		['input','tbprofiler','diff','Walker_2022']	99.68	32	true	lineage4	true	true	true	true	true	true	true	true	true	true	true	false	false
SAMEA1101670	ERR2510373	WGS	SAN RAFFAELE SCIENTIFIC INSTITUTE	ERX2529788	NextSeq 500	PAIRED	RANDOM	GENOMIC	ILLUMINA	ERS2394689	ERP107941	['sample.3383','experiment.3383','493033','10121001','run.3383','ERR2510373','PRJEB25972','ERS2394689','SAMEA1101670','ERX2529788','project.First_10k_genomes_study_set_3','ERP107941']		2021-10-23T14:06:00.000000+0000			PAK	Asia						S				S	S	R	S	S				S	R	S	S			S		463	463954531	206188902	PRJEB25972	['Walker_2022','CRyPTIC_reuse_table']		99.54	1627978	54	lineage4.2.2.2	MDR-TB	tuberculosis: human-adapted	L4.2.2.2	Mycobacterium tuberculosis		['Walker_2022','CRyPTIC_reuse_table','tbprofiler','input','CRyPTIC_SanRaffaele','diff','Napier_2020']	99.54	54	true	lineage4	true	true	true	true	true	true	false	true	true	true	false	false	false
SAMEA7525997	ERR4797446	WGS	FOUNDATION FOR MEDICAL RESEARCH INDIA	ERX4666862	NextSeq 500	PAIRED	RANDOM	GENOMIC	ILLUMINA	ERS5282470	ERP124850	['773292','PRJEB41116','SAMEA7525997','ERS5282470','22459560','project.Mumbai','ERX4666862','ERR4797446','ERP124850','sample.10434','run.10434','experiment.10434']		2021-11-09T22:59:00.000000+0000			IND	Asia	Mumbai					S	S			S	S	S	S	S				S		S	S	S	S	S	S	860	860097000	365357349	PRJEB41116	['Walker_2022','CRyPTIC_reuse_table']		99.21	1755545	55	lineage1.1.3.3	Sensitive	tuberculosis: unclassified		Mycobacterium tuberculosis		['CRyPTIC_reuse_table','Walker_2022','CRyPTIC_IND','tbprofiler','diff','input']	99.21	55	true	lineage1	true	true	true	true	true	true	false	true	true	true	false	false	false
SAMN01908872	SRR671848	WGS	BGI	SRX225162	Illumina HiSeq 2000	PAIRED	PCR	GENOMIC	ILLUMINA	SRS388941	SRP018402	['1908872','187550','SRS388941','SRP018402','SAMN01908872','SRR671848','BGI-FC81EKMABXX-110319-L8-XZ06017','BGI_XZ06017','BGI_XZ06017_MYCyhpDAQDFAPEI-91_110319','PRJNA187550','SRX225162']		2015-09-05T06:06:00.000000+0000			CHN	Asia							S					R	S						R				S			528	528000000	361765821	PRJNA187550	CRyPTIC_WHO2021_PMC7612554		99.41	1358101	23	lineage2.2.1	MDR-TB	tuberculosis: human-adapted	L2.2.1	Mycobacterium tuberculosis		['diff','input','tbprofiler','Walker_2022','Napier_2020']	99.41	23	true	lineage2	true	true	true	true	true	true	false	true	true	true	false	false	false
SAMN03648869	SRR2101622	WGS	UNIVERSITY OF OXFORD	SRX1096316	Illumina HiSeq 2500	PAIRED	RANDOM	GENOMIC	ILLUMINA	SRS991009	SRP061066	['PRJNA282721','SRX1096316','SRR2101622','fa033885-808c-4e6a-94a7-eadf7b45a602','282721','3648869','SRS991009','SRP061066','fa033885-808c-4e6a-94a7-eadf7b45a602_R00000039_v3.bam','SAMN03648869']		2015-07-26T02:22:00.000000+0000			ZAF	Africa						S	S			S		S	S	S			S	S	S				S			385	385416898	271380116	PRJNA282721	CRyPTIC_WHO2021_PMC7612554		99.49	899362	42	lineage4.1.1.3	Sensitive	tuberculosis: human-adapted	L4.1.1.3	Mycobacterium tuberculosis		['diff','tbprofiler','Menardo_2021','Walker_2022','Menardo_2018','Napier_2020','input']	99.49	42	true	lineage4	true	true	true	true	true	true	false	true	true	true	false	false	false
SAMEA1118329	ERR2513148	WGS	PHE	ERX2532358	Illumina MiSeq	PAIRED	RANDOM	GENOMIC	ILLUMINA	ERS2397738	ERP107961	['ERR2513148','ERP107961','run.4861','sample.4861','project.First_10k_genomes_study_set_4','SAMEA1118329','10122275','ERS2397738','PRJEB25991','ERX2532358','493034','experiment.4861']		2022-07-15T14:53:00.000000+0000			GBR	Europe	England									S		S					S	S								322	322492698	214471592	PRJEB25991	Walker_2022		99.6	1527092	47	lineage4.3	Sensitive	tuberculosis: human-adapted	L4.3	Mycobacterium tuberculosis		['tbprofiler','diff','CRyPTIC_PHE','Walker_2022','input','Napier_2020']	99.6	47	true	lineage4	true	true	true	true	true	true	false	true	true	true	false	false	false
SAMEA1403568	ERR137234	WGS	SC	ERX113252	Illumina HiSeq 2000	PAIRED	RANDOM	GENOMIC	ILLUMINA	ERS096364	ERP000192	['ERS096364','203970','PRJEB2138','Variation discovery in Russian TB isolates-sc-2010','ERR137234','Variation discovery in Russian TB isolates-sc-2010-04-20','SAMEA1403568','1457K-sc-2012-02-21T11:36:44Z-1364726','ERX113252','SC_RUN_7769_7#44','ERP000192','SC_EXP_7769_7#44','1089521']	2009	2014-10-16T02:04:00.000000+0000			RUS	Europe	Samara		Homo sapiens	3	human	R	R			S		R		S				R	R				S			946	946065000	572880865	PRJEB2138	CRyPTIC_WHO2021_PMC7612554		99.53	1853691	42	lineage2.2.1	MDR-TB	tuberculosis: human-adapted	L2.2.1	Mycobacterium tuberculosis		['tbprofiler','input','diff','Napier_2020','Walker_2022','Menardo_2018']	99.53	42	true	lineage2	true	true	true	true	true	true	true	true	true	true	true	false	false
SAMEA7551941	ERR4818577	WGS	PUBLIC HEALTH ENGLAND	ERX4688419	Illumina HiSeq 2500	PAIRED	RANDOM	GENOMIC	ILLUMINA	ERS5308589	ERP124941	['ERP124941','22471334','ERR4818577','773303','ERS5308589','experiment.21397','run.21397','SAMEA7551941','ERX4688419','sample.21397','PRJEB41201','project.PHE-TB']		2021-11-10T20:20:00.000000+0000			GBR	Europe										S		S						S								690	690463334	272477988	PRJEB41201	Walker_2022		99.49	1863638	42	lineage4.1.2.1	Other	tuberculosis: unclassified		Mycobacterium tuberculosis		['diff','Walker_2022','CRyPTIC_PHE','tbprofiler','input']	99.49	42	true	lineage4	true	true	true	true	true	true	false	true	true	true	false	false	false
SAMN07766415	SRR6152737	WGS	BC CENTRE FOR DISEASE CONTROL PUBLIC HEALTH LABORATORY	SRX3264663	HiSeq X Ten	PAIRED	RANDOM	GENOMIC	ILLUMINA	SRS2576939	SRP119652	['SRX3264663','SRS2576939','SRP119652','SAMN07766415','7766415','PRJNA413593','SRR6152737','413593','BC13-Mtb436_1.fastq.gz','BC13-Mtb436']	2013	2017-10-11T04:46:00.000000+0000		49.15 N 123.7 W	CAN	North America	British Columbia		Homo sapiens	3	human					S		S						S	S							712	712775750	359782405	PRJNA413593	CRyPTIC_WHO2021_PMC7612554		99.51	1724610	47	lineage2.2.1	Sensitive	tuberculosis: human-adapted	L2	Mycobacterium tuberculosis		['Walker_2022','diff','tbprofiler','Napier_2020','input']	99.51	47	true	lineage2	true	true	true	true	true	true	true	true	true	true	true	false	false
SAMEA7528329	ERR4799744	WGS	FOUNDATION FOR MEDICAL RESEARCH INDIA	ERX4669159	NextSeq 500	PAIRED	RANDOM	GENOMIC	ILLUMINA	ERS5284799	ERP124850	['22461873','ERR4799744','sample.28209','PRJEB41116','773292','ERX4669159','SAMEA7528329','ERP124850','project.Mumbai','run.28209','experiment.28209','ERS5284799']		2021-11-10T02:03:00.000000+0000			IND	Asia	Mumbai					S	S				R	R	S	R				R			S		R	S		488	488476800	206623982	PRJEB41116	Walker_2022		99.51	1614239	54	lineage2.2.1.1	Pre-XDR-TB	tuberculosis: unclassified		Mycobacterium tuberculosis		['input','Walker_2022','tbprofiler','diff','CRyPTIC_IND']	99.51	54	true	lineage2	true	true	true	true	true	true	false	true	true	true	false	false	false
SAMEA1018954	ERR046937	WGS	SC	ERX023999	Illumina HiSeq 2000	PAIRED	RANDOM	GENOMIC	ILLUMINA	ERS035732	ERP000276	['203976','ERS035732','PRJEB2221','SAMEA1018954','SC_RUN_6570_5#17','Bir_325-sc-2011-05-27T14:47:32Z-1154741','ERP000276','ERX023999','ERR046937','Mycobacterium tuberculosis pilot-sc-2010-07-26','SC_EXP_6570_5#17','728312']	2006	2014-09-04T02:17:00.000000+0000			GBR	Europe	Midlands		Homo sapiens	3	human					S																601	601975350	343546111	PRJEB2221	CRyPTIC_WHO2021_PMC7612554		99.37	1440110	23	lineage4.1.2.1	Sensitive	tuberculosis: human-adapted	L4.1.2.1	Mycobacterium tuberculosis		['Stucki_2016','Napier_2020','input','Walker_2022','diff','tbprofiler']	99.37	23	true	lineage4	true	true	true	true	true	true	true	true	true	true	true	false	false
SAMEA3447564	ERR2517313	WGS	RIVM	ERX2536529	Illumina HiSeq 2500	PAIRED	RANDOM	GENOMIC	ILLUMINA	ERS2401991	ERP107973	['sample.8825','ERR2517313','493040','ERS2401991','project.First_10k_genomes_study_set_10','SAMEA3447564','run.8825','ERP107973','ERX2536529','PRJEB26002','10126650','experiment.8825']		2021-10-23T20:17:00.000000+0000			NLD	Europe										S		S					S	S	S							398	398305374	200070356	PRJEB26002	Walker_2022		97.41	1540762	32	lineage1.2.1.2.1	Sensitive	tuberculosis: human-adapted	L2.2.1	Mycobacterium tuberculosis		['diff','CRyPTIC_RIVM','Walker_2022','tbprofiler','input','Napier_2020']	97.41	32	true	lineage1	true	true	true	true	true	true	false	true	true	true	false	false	false
SAMN07658297	SRR6045849	WGS	MODMEDMICOXFORD	SRX3193037	Illumina MiSeq	PAIRED	RANDOM	GENOMIC	ILLUMINA	SRS2519434	SRP117784	['SRS2519434','401515','7658297','MMMOSAM:e7f8fbb6-c5f2-47ac-9681-cc55987a3af7','PRJNA401515','SRX3193037','MMMOSRA:e7f8fbb6-c5f2-47ac-9681-cc55987a3af7','SRP117784','SRR6045849','SAMN07658297']	2016	2017-10-27T18:11:00.000000+0000			GBR	Europe	Oxford		Homo sapiens	3	human					S		S					S	S								152	152598746	88206083	PRJNA401515	CRyPTIC_WHO2021_PMC7612554		95.62	907025	27	lineage4.4.1.1	Sensitive	tuberculosis: human-adapted	L4.4.1.1	Mycobacterium tuberculosis		['Napier_2020','tbprofiler','diff','input','Walker_2022']	95.62	27	true	lineage4	true	true	true	true	true	true	true	true	true	true	true	false	false
SAMEA1101895	ERR2510537	WGS	SAN RAFFAELE SCIENTIFIC INSTITUTE	ERX2529952	NextSeq 500	PAIRED	RANDOM	GENOMIC	ILLUMINA	ERS2394853	ERP107941	['ERR2510537','493033','10121165','run.3547','ERP107941','SAMEA1101895','PRJEB25972','project.First_10k_genomes_study_set_3','ERS2394853','experiment.3547','ERX2529952','sample.3547']		2021-10-23T14:06:00.000000+0000			PAK	Asia						S				S	S	S	S	S				S	S	S	S	S	R	S	S	300	300457876	134609330	PRJEB25972	['CRyPTIC_reuse_table','Walker_2022']		99.5	1620391	55	lineage3	Other	tuberculosis: human-adapted	L3	Mycobacterium tuberculosis		['CRyPTIC_SanRaffaele','diff','Napier_2020','CRyPTIC_reuse_table','tbprofiler','input','Walker_2022']	99.5	55	true	lineage3	true	true	true	true	true	true	false	true	true	true	false	false	false
SAMEA1118286	ERR2513105	WGS	PHE	ERX2532315	Illumina HiSeq 2500	PAIRED	RANDOM	GENOMIC	ILLUMINA	ERS2397695	ERP107961	['project.First_10k_genomes_study_set_4','ERR2513105','ERS2397695','10122232','SAMEA1118286','ERX2532315','PRJEB25991','493034','run.4812','ERP107961','experiment.4812','sample.4812']		2021-10-23T15:07:00.000000+0000			GBR	Europe	England									S		S					S	S								669	669867408	332632440	PRJEB25991	Walker_2022		99.54	1908770	65	lineage4.1.1.3	Sensitive	tuberculosis: human-adapted	L4.1.1.3	Mycobacterium tuberculosis		['input','diff','Walker_2022','CRyPTIC_PHE','tbprofiler','Napier_2020']	99.54	65	true	lineage4	true	true	true	true	true	true	false	true	true	true	false	false	false
SAMN01908882	SRR671858	WGS	BGI	SRX225172	Illumina HiSeq 2000	PAIRED	PCR	GENOMIC	ILLUMINA	SRS388951	SRP018402	['PRJNA187550','SRX225172','1908882','SAMN01908882','BGI_BJ05010_MYCsjjDFKDFAPEI-82_110905','SRS388951','187550','BGI_BJ05010','SRR671858','BGI-FCD056DACXX-110905-L3-BJ05010','SRP018402']		2015-09-05T05:50:00.000000+0000			CHN	Asia							S					S	S						S				S			528	528000000	352561843	PRJNA187550	CRyPTIC_WHO2021_PMC7612554		99.42	1518590	28	lineage2.2.1	Sensitive	tuberculosis: human-adapted	L2.2.1	Mycobacterium tuberculosis		['Napier_2020','input','diff','Walker_2022','tbprofiler']	99.42	28	true	lineage2	true	true	true	true	true	true	false	true	true	true	false	false	false
SAMN03647713	SRR2100540	WGS	UNIVERSITY OF OXFORD	SRX1095234	Illumina HiSeq 2500	PAIRED	RANDOM	GENOMIC	ILLUMINA	SRS990271	SRP061066	['SRR2100540','282721','SAMN03647713','C00012949','PRJNA282721','SRX1095234','SRS990271','75fe1d32-62bd-48b2-9963-3fff2de0061b_R00000039_v2.bam','SRP061066','3647713']		2015-07-22T18:01:00.000000+0000			GBR	Europe										S		S					S	S								531	531182800	346846370	PRJNA282721	CRyPTIC_WHO2021_PMC7612554		99.33	1880543	42	lineage4.2.1	Sensitive	tuberculosis: human-adapted	L4.2.1	Mycobacterium tuberculosis		['Menardo_2018','Napier_2020','tbprofiler','diff','input','Menardo_2021','Walker_2022']	99.33	42	true	lineage4	true	true	true	true	true	true	false	true	true	true	false	false	false
SAMEA3179892	ERR2515524	WGS	CTB/NICD	ERX2534732	Illumina MiSeq	PAIRED	RANDOM	GENOMIC	ILLUMINA	ERS2400123	ERP107968	['experiment.7742','ERX2534732','PRJEB25997','SAMEA3179892','10124862','sample.7742','ERP107968','493035','run.7742','ERS2400123','ERR2515524','project.First_10k_genomes_study_set_5']		2021-10-23T18:12:00.000000+0000			ZAF	Africa						S	S			S		S	S				S	S	S				S			122	122962816	81921048	PRJEB25997	Walker_2022		99.69	352194	18	lineage4.3.2	Sensitive	tuberculosis: human-adapted	L4.3.2	Mycobacterium tuberculosis		['input','tbprofiler','diff','CRyPTIC_CTB-NICD','Napier_2020','Walker_2022']	99.69	18	true	lineage4	true	true	true	true	true	true	false	true	true	true	false	false	false
SAMEA3359393	ERR2516213	WGS	GENOSCREEN	ERX2535429	Illumina HiSeq 2500	PAIRED	RANDOM	GENOMIC	ILLUMINA	ERS2400891	ERP107970	['493037','ERR2516213','run.8662','ERP107970','PRJEB25999','SAMEA3359393','project.First_10k_genomes_study_set_7','ERX2535429','ERS2400891','experiment.8662','10125551','sample.8662']		2021-10-23T19:12:00.000000+0000			BEL	Europe						S	S			R		R		R			R	R					R			299	299104450	189280201	PRJEB25999	Walker_2022		99.33	2315991	49	lineage2.2.1	Pre-XDR-TB	tuberculosis: human-adapted	L2.2.1	Mycobacterium tuberculosis		['tbprofiler','Walker_2022','CRyPTIC_Genoscreen','Napier_2020','diff','input']	99.33	49	true	lineage2	true	true	true	true	true	true	false	true	true	true	false	false	false
SAMEA7528148	ERR4799564	WGS	FOUNDATION FOR MEDICAL RESEARCH INDIA	ERX4668979	NextSeq 500	PAIRED	RANDOM	GENOMIC	ILLUMINA	ERS5284619	ERP124850	['experiment.28029','SAMEA7528148','sample.28029','project.Mumbai','ERR4799564','ERP124850','ERS5284619','22461693','run.28029','ERX4668979','PRJEB41116','773292']		2021-11-10T02:16:00.000000+0000			IND	Asia	Mumbai					S	S				S	S	S	S				S			S		S	S		1433	1433925300	564148049	PRJEB41116	Walker_2022		99.55	1732570	57	lineage2.2.1	MDR-TB	tuberculosis: unclassified		Mycobacterium tuberculosis		['Walker_2022','input','tbprofiler','diff','CRyPTIC_IND']	99.55	57	true	lineage2	true	true	true	true	true	true	false	true	true	true	false	false	false
SAMEA1119135	ERR2513954	WGS	PHE	ERX2533164	Illumina MiSeq	PAIRED	RANDOM	GENOMIC	ILLUMINA	ERS2398544	ERP107961	['10123081','ERR2513954','ERS2398544','493034','ERX2533164','ERP107961','run.5851','PRJEB25991','SAMEA1119135','project.First_10k_genomes_study_set_4','experiment.5851','sample.5851']		2021-10-23T16:10:00.000000+0000			GBR	Europe	England									S		R					S	R								400	400656125	276271347	PRJEB25991	Walker_2022		99.45	1261267	39	lineage3	Pre-XDR-TB	tuberculosis: human-adapted	L3	Mycobacterium tuberculosis		['CRyPTIC_PHE','Walker_2022','input','Napier_2020','tbprofiler','diff']	99.45	39	true	lineage3	true	true	true	true	true	true	false	true	true	true	false	false	false
SAMEA1119660	ERR2514479	WGS	PHE	ERX2533689	Illumina MiSeq	PAIRED	RANDOM	GENOMIC	ILLUMINA	ERS2399069	ERP107961	['10123606','run.6523','ERR2514479','ERP107961','493034','project.First_10k_genomes_study_set_4','PRJEB25991','ERS2399069','sample.6523','ERX2533689','SAMEA1119660','experiment.6523']		2022-07-17T08:52:00.000000+0000			GBR	Europe	England									S		S					S	S								234	234380346	150317697	PRJEB25991	Walker_2022		99.16	1339053	42	lineage4.8.2	Sensitive	tuberculosis: human-adapted	L4.8.2	Mycobacterium tuberculosis		['Walker_2022','Napier_2020','input','tbprofiler','CRyPTIC_PHE','diff']	99.16	42	true	lineage4	true	true	true	true	true	true	false	true	true	true	false	false	false
SAMEA3450068	ERR2517546	WGS	RIVM	ERX2536762	Illumina HiSeq 2500	PAIRED	RANDOM	GENOMIC	ILLUMINA	ERS2402224	ERP107973	['sample.9568','experiment.9568','run.9568','ERP107973','ERS2402224','project.First_10k_genomes_study_set_10','10126883','493040','SAMEA3450068','ERX2536762','PRJEB26002','ERR2517546']		2021-10-23T20:18:00.000000+0000			NLD	Europe										S		S					S	S	S							915	915058975	502363834	PRJEB26002	Walker_2022		99.3	1807674	48	lineage1.2.1.2.1	Sensitive	tuberculosis: human-adapted	L2.2.1	Mycobacterium tuberculosis		['Walker_2022','tbprofiler','CRyPTIC_RIVM','Napier_2020','diff','input']	99.3	48	true	lineage1	true	true	true	true	true	true	false	true	true	true	false	false	false
SAMEA7524732	ERR4796276	WGS	FOUNDATION FOR MEDICAL RESEARCH INDIA	ERX4665690	NextSeq 500	PAIRED	RANDOM	GENOMIC	ILLUMINA	ERS5281207	ERP124850	['SAMEA7524732','773292','ERP124850','run.1001','experiment.1001','PRJEB41116','ERX4665690','22458297','project.Mumbai','ERR4796276','sample.1001','ERS5281207']		2021-11-09T21:45:00.000000+0000			IND	Asia	Mumbai					S	S			R	R	R	S	R				R		S	S	S	R	S	R	593	593169000	253862536	PRJEB41116	['CRyPTIC_reuse_table','Walker_2022']		99.47	1672001	52	lineage2.2.1	Pre-XDR-TB	tuberculosis: unclassified		Mycobacterium tuberculosis		['Walker_2022','diff','CRyPTIC_reuse_table','input','tbprofiler','CRyPTIC_IND']	99.47	52	true	lineage2	true	true	true	true	true	true	false	true	true	true	false	false	false
SAMN08436082	SRR6650109	WGS	SAN RAFFAELE	SRX3628023	Illumina HiSeq 2500	PAIRED	RANDOM	GENOMIC	ILLUMINA	SRS2894809	SRP128089	['SAMN08436082','131153_WGS','PRJNA428596','8436082','131153_210916_BGD_210916_100.gatk.bam','428596','SRP128089','bp0','131153','SRX3628023','SRS2894809','SRR6650109']		2018-02-21T13:18:00.000000+0000			BGD	Asia			Homo sapiens	3	human					S		S		S			S	S	R				S			147	147297390	70070476	PRJNA428596	CRyPTIC_WHO2021_PMC7612554		99.71	1135114	24	lineage4.3.4.2	HR-TB	tuberculosis: unclassified		Mycobacterium tuberculosis		['input','tbprofiler','diff','Walker_2022']	99.71	24	true	lineage4	true	true	true	true	true	true	false	true	true	true	true	false	false
SAMEA7550547	ERR4817185	WGS	PUBLIC HEALTH ENGLAND	ERX4687027	Illumina HiSeq 2500	PAIRED	RANDOM	GENOMIC	ILLUMINA	ERS5307197	ERP124941	['run.20005','ERX4687027','ERS5307197','experiment.20005','ERR4817185','ERP124941','SAMEA7550547','sample.20005','PRJEB41201','22469942','773303','project.PHE-TB']		2021-11-10T17:09:00.000000+0000			GBR	Europe										S		S						S								374	374709802	184683681	PRJEB41201	Walker_2022		99.31	1727482	37	La1.2.BCG	Other	tuberculosis: unclassified		Mycobacterium tuberculosis		['input','Walker_2022','CRyPTIC_PHE','diff','tbprofiler']	99.31	37	true	La1	true	true	true	true	true	true	false	true	true	true	false	false	false
SAMEA1397274	ERR2514789	WGS	PHE	ERX2533999	Illumina MiSeq	PAIRED	RANDOM	GENOMIC	ILLUMINA	ERS2399379	ERP107961	['ERR2514789','project.First_10k_genomes_study_set_4','experiment.6930','493034','ERS2399379','SAMEA1397274','sample.6930','PRJEB25991','10123916','run.6930','ERX2533999','ERP107961']		2022-07-17T06:02:00.000000+0000			GBR	Europe	England									S		S					S	S								412	412383237	280429954	PRJEB25991	Walker_2022		99.5	1334192	42	lineage4.8	Sensitive	tuberculosis: human-adapted	L4.8	Mycobacterium tuberculosis		['Napier_2020','diff','Walker_2022','tbprofiler','input','CRyPTIC_PHE']	99.5	42	true	lineage4	true	true	true	true	true	true	false	true	true	true	false	false	false
SAMEA7526273	ERR4797720	WGS	FOUNDATION FOR MEDICAL RESEARCH INDIA	ERX4667138	NextSeq 500	PAIRED	RANDOM	GENOMIC	ILLUMINA	ERS5282746	ERP124850	['ERX4667138','ERR4797720','773292','sample.10710','ERP124850','run.10710','experiment.10710','ERS5282746','SAMEA7526273','22459836','project.Mumbai','PRJEB41116']		2021-11-09T22:53:00.000000+0000			IND	Asia	Mumbai					S	S			R	S	R	S	S				R		S	S	S	S	S	S	570	570971100	218319652	PRJEB41116	['Walker_2022','CRyPTIC_reuse_table']		99.39	1757731	49	lineage3	XDR-TB	tuberculosis: unclassified		Mycobacterium tuberculosis		['Walker_2022','CRyPTIC_reuse_table','CRyPTIC_IND','input','diff','tbprofiler']	99.39	49	true	lineage3	true	true	true	true	true	true	false	true	true	true	false	false	false
SAMN03647399	SRR2100226	WGS	UNIVERSITY OF OXFORD	SRX1094920	Illumina HiSeq 2500	PAIRED	RANDOM	GENOMIC	ILLUMINA	SRS991636	SRP061066	['SRR2100226','SRS991636','SRX1094920','C00008766','SRP061066','SAMN03647399','3647399','9bbae086-1705-4d2d-bec0-5c7995fe8c48_R00000039_v3.bam','282721','PRJNA282721']		2015-07-23T21:31:00.000000+0000			GBR	Europe						S	S			S		S	S	S				R	S				S			615	615645000	467955605	PRJNA282721	CRyPTIC_WHO2021_PMC7612554		99.64	1873637	41	lineage4.8.1	RR-TB	tuberculosis: human-adapted	L4.8.1	Mycobacterium tuberculosis		['Menardo_2018','Menardo_2021','input','Napier_2020','diff','Walker_2022','tbprofiler']	99.64	41	true	lineage4	true	true	true	true	true	true	false	true	true	true	false	false	false
SAMEA7561542	ERR4829104	WGS	SAN RAFFAELE SCIENTIFIC INSTITUTE	ERX4699088	NextSeq 500	PAIRED	RANDOM	GENOMIC	ILLUMINA	ERS5318177	ERP124983	['ERX4699088','PRJEB41242','ERS5318177','project.Italy','experiment.16313','ERP124983','run.16313','sample.16313','773309','ERR4829104','SAMEA7561542','22477111']		2021-11-11T07:06:00.000000+0000			DJI	Africa						S				S	S	R	S	S				R		S	S	S	S	S	R	775	775988579	312474309	PRJEB41242	['CRyPTIC_reuse_table','Walker_2022']		99.56	1746477	39	lineage4.6.5	MDR-TB	tuberculosis: unclassified		Mycobacterium tuberculosis		['diff','CRyPTIC_SanRaffaele','input','tbprofiler','CRyPTIC_reuse_table','Walker_2022']	99.56	39	true	lineage4	true	true	true	true	true	true	false	true	true	true	false	false	false
SAMEA7541484	ERR4808947	WGS	CTB/NICD	ERX4678487	Illumina HiSeq 4000	PAIRED	RANDOM	GENOMIC	ILLUMINA	ERS5297937	ERP124931	['SAMEA7541484','773296','ERX4678487','sample.2845','experiment.2845','ERS5297937','22462941','ERP124931','PRJEB41191','project.Gates_clinical_isolates','ERR4808947','run.2845']		2021-11-11T01:16:00.000000+0000			ZAF	Africa						S				S	S	S	S	S				S		S	S	S	S	S	S	435	435539700	199564377	PRJEB41191	['Walker_2022','CRyPTIC_reuse_table']		99.59	1609600	55	lineage2.2.1.1	Sensitive	tuberculosis: unclassified		Mycobacterium tuberculosis		['CRyPTIC_reuse_table','CRyPTIC_CTB-NICD','tbprofiler','diff','input','Walker_2022']	99.59	55	true	lineage2	true	true	true	true	true	true	false	true	true	true	false	false	false
SAMN01908748	SRR671724	WGS	BGI	SRX225038	Illumina HiSeq 2000	PAIRED	PCR	GENOMIC	ILLUMINA	SRS388817	SRP018402	['187550','SRX225038','PRJNA187550','SAMN01908748','BGI_315_SZAXPI000449-134_111026','SRS388817','BGI_315','1908748','SRP018402','SRR671724','BGI-FCC02TBACXX-111026-L2-315']		2015-09-05T08:33:00.000000+0000			CHN	Asia							S					R	S						S				R			528	528000120	354779214	PRJNA187550	CRyPTIC_WHO2021_PMC7612554		99.39	1292908	26	lineage2.2.1	Pre-XDR-TB	tuberculosis: human-adapted	L2.2.1	Mycobacterium tuberculosis		['Walker_2022','tbprofiler','input','diff','Napier_2020']	99.39	26	true	lineage2	true	true	true	true	true	true	false	true	true	true	false	false	false
SAMEA7555086	ERR4821718	WGS	PUBLIC HEALTH ENGLAND	ERX4691560	Illumina HiSeq 2500	PAIRED	RANDOM	GENOMIC	ILLUMINA	ERS5311730	ERP124941	['experiment.24539','ERX4691560','773303','ERP124941','PRJEB41201','sample.24539','SAMEA7555086','22474480','project.PHE-TB','run.24539','ERR4821718','ERS5311730']		2021-11-11T02:21:00.000000+0000			GBR	Europe										S		S						S								363	363507706	162054930	PRJEB41201	Walker_2022		95.13	1715955	39	lineage4.2.2.2	Sensitive	tuberculosis: unclassified		Mycobacterium tuberculosis		['input','diff','CRyPTIC_PHE','tbprofiler','Walker_2022']	95.13	39	true	lineage4	true	true	true	true	true	true	false	true	true	true	false	false	false
SAMEA7528331	ERR4799746	WGS	FOUNDATION FOR MEDICAL RESEARCH INDIA	ERX4669161	NextSeq 500	PAIRED	RANDOM	GENOMIC	ILLUMINA	ERS5284801	ERP124850	['project.Mumbai','ERR4799746','sample.28211','experiment.28211','run.28211','ERS5284801','ERX4669161','SAMEA7528331','22461875','773292','ERP124850','PRJEB41116']		2021-11-10T02:02:00.000000+0000			IND	Asia	Mumbai					S	S				S	R	S	R				R			S		R	S		502	502779600	200647371	PRJEB41116	Walker_2022		99.38	1655725	55	lineage3	Pre-XDR-TB	tuberculosis: unclassified		Mycobacterium tuberculosis		['diff','CRyPTIC_IND','Walker_2022','tbprofiler','input']	99.38	55	true	lineage3	true	true	true	true	true	true	false	true	true	true	false	false	false
SAMN03648370	SRR2101123	WGS	UNIVERSITY OF OXFORD	SRX1095817	Illumina HiSeq 2500	PAIRED	RANDOM	GENOMIC	ILLUMINA	SRS991297	SRP061066	['C00016884','65d4903e-ea1f-4248-981c-2ba9d77ae060_R00000039_v3.bam','PRJNA282721','SRX1095817','SRS991297','SRR2101123','282721','3648370','SRP061066','SAMN03648370']		2015-07-22T13:09:00.000000+0000			GBR	Europe										S		S					S	S								407	407579200	304990169	PRJNA282721	CRyPTIC_WHO2021_PMC7612554		99.5	1731843	38	lineage4.6.1.1	Sensitive	tuberculosis: human-adapted	L4.6.1.1	Mycobacterium tuberculosis		['Menardo_2021','Napier_2020','Menardo_2018','tbprofiler','diff','Walker_2022','input']	99.5	38	true	lineage4	true	true	true	true	true	true	false	true	true	true	false	false	false
SAMEA3558774	ERR1035241	WGS	LSHTM	ERX1114039	Illumina MiSeq	PAIRED		GENOMIC	ILLUMINA	ERS865923	ERP011639	['mtb666','4155070','ERX1114039','ERS865923','ena-EXPERIMENT-LSHTM-25-09-2015-14:04:49:464-666','SAMEA3558774','ERR1035241','ena-STUDY-LSHTM-18-08-2015-18:02:02:463-104','ERP011639','PRJEB10385','297845','ena-RUN-LSHTM-25-09-2015-14:04:49:464-666']		2015-12-10T04:27:00.000000+0000			PRT	Europe										S		R					R	R	R							1291	1291273284	875703454	PRJEB10385	Coll_2018		99.78	728066	16	lineage4.3.4.2	HR-TB	tuberculosis: human-adapted	L4.3.4.2	Mycobacterium tuberculosis		['diff','Napier_2020','input','tbprofiler','Coll_2018']	99.78	16	true	lineage4	true	true	true	true	true	true	false	true	true	true	false	false	false
SAMEA3368594	ERR2516267	WGS	GENOSCREEN	ERX2535483	Illumina HiSeq 2500	PAIRED	RANDOM	GENOMIC	ILLUMINA	ERS2400945	ERP107970	['ERX2535483','experiment.9084','run.9084','493037','SAMEA3368594','project.First_10k_genomes_study_set_7','sample.9084','ERS2400945','10125605','PRJEB25999','ERP107970','ERR2516267']		2022-07-23T23:20:00.000000+0000			BEL	Europe										S		S					S	S								234	234721145	129776746	PRJEB25999	Walker_2022		99.24	2054940	45	lineage4.1.2.1	Sensitive	tuberculosis: human-adapted	L4.1.2.1	Mycobacterium tuberculosis		['tbprofiler','Walker_2022','CRyPTIC_Genoscreen','Napier_2020','diff','input']	99.24	45	true	lineage4	true	true	true	true	true	true	false	true	true	true	false	false	false
SAMEA1556778	ERR181793	WGS	SC	ERX157903	Illumina HiSeq 2000	PAIRED	RANDOM	GENOMIC	ILLUMINA	ERS142647	ERP001072	['204548','PRJEB2794','ERR181793','ERP001072','SC_RUN_8233_6#24','1779237','Karonga_Prevention_Study__KPS____whole_genome_sequ','Karonga_Prevention_Study__KPS____whole_genome_sequencing_in_a_whole_population-sc-2011-12-13T10:33:26Z-2066','SAMEA1556778','ERS142647','8010534-sc-2012-05-29T15:23:12Z-1429233','ERX157903','SC_EXP_8233_6#24']	2008	2012-10-23T11:48:00.000000+0000			MWI	Africa	Karonga		Homo sapiens	3	human					S		R					S	S	S							394	394816200	196724640	PRJEB2794	Coll_2018		99.19	1797858	40	lineage1.2.2.2	MDR-TB	tuberculosis: human-adapted	L1.3.2	Mycobacterium tuberculosis		['Karonga_Prevention_Study','Coll_2018','diff','Menardo_2018','Napier_2020','input','tbprofiler','Menardo_2021']	99.19	40	true	lineage1	true	true	true	true	true	true	true	true	true	true	true	false	false
SAMEA7542132	ERR4810557	WGS	CCDC	ERX4679003	HiSeq X Ten	PAIRED	RANDOM	GENOMIC	ILLUMINA	ERS5298584	ERP124934	['ERP124934','773297','SAMEA7542132','ERX4679003','PRJEB41194','ERS5298584','project.CDC_22','experiment.10935','sample.10935','ERR4810557','run.10935','22463451']		2021-11-11T01:48:00.000000+0000			CHN	Asia						S	S			S	S	S	S	S				S	S	S	S	S	S	S	S	1395	1395776956	553966867	PRJEB41194	['Walker_2022','CRyPTIC_reuse_table']		99.56	1766727	61	lineage4.5	Sensitive	tuberculosis: unclassified		Mycobacterium tuberculosis		['Walker_2022','diff','input','CRyPTIC_reuse_table','CRyPTIC_CCDC_CDC_22','tbprofiler']	99.56	61	true	lineage4	true	true	true	true	true	true	false	true	true	true	false	false	false
SAMEA7552974	ERR4819608	WGS	PUBLIC HEALTH ENGLAND	ERX4689450	Illumina MiSeq	PAIRED	RANDOM	GENOMIC	ILLUMINA	ERS5309620	ERP124941	['SAMEA7552974','ERS5309620','ERX4689450','22472365','project.PHE-TB','ERR4819608','sample.22428','experiment.22428','run.22428','773303','PRJEB41201','ERP124941']		2021-11-10T22:22:00.000000+0000			GBR	Europe										S		S					S	S								345	345698559	247460359	PRJEB41201	Walker_2022		98.53	1084202	29	lineage3.1.2.1	Sensitive	tuberculosis: unclassified		Mycobacterium tuberculosis		['Walker_2022','CRyPTIC_PHE','input','tbprofiler','diff']	98.53	29	true	lineage3	true	true	true	true	true	true	false	true	true	true	false	false	false
SAMEA7541474	ERR4808937	WGS	CTB/NICD	ERX4678477	Illumina HiSeq 4000	PAIRED	RANDOM	GENOMIC	ILLUMINA	ERS5297927	ERP124931	['experiment.2835','773296','ERX4678477','ERR4808937','sample.2835','ERS5297927','22462931','PRJEB41191','project.Gates_clinical_isolates','SAMEA7541474','run.2835','ERP124931']		2021-11-11T01:18:00.000000+0000			ZAF	Africa						S				S	S	S	S	S				S		S	S	S	S	S	S	509	509476200	233742544	PRJEB41191	['CRyPTIC_reuse_table','Walker_2022']		99.59	1597852	55	lineage3.1.1	Sensitive	tuberculosis: unclassified		Mycobacterium tuberculosis		['diff','Walker_2022','CRyPTIC_reuse_table','input','tbprofiler','CRyPTIC_CTB-NICD']	99.59	55	true	lineage3	true	true	true	true	true	true	false	true	true	true	false	false	false
SAMN07659599	SRR6044888	WGS	MODMEDMICOXFORD	SRX3191958	Illumina MiSeq	PAIRED	RANDOM	GENOMIC	ILLUMINA	SRS2520830	SRP117784	['MMMOSRA:66e42c9a-b1b2-4be9-ba83-dcb4751e8629','7659599','SRP117784','SRR6044888','PRJNA401515','MMMOSAM:66e42c9a-b1b2-4be9-ba83-dcb4751e8629','SRS2520830','401515','SAMN07659599','SRX3191958']	2016	2017-10-27T16:11:00.000000+0000			GBR	Europe	Oxford		Homo sapiens	3	human					S		S					S	S								365	365728636	225235890	PRJNA401515	CRyPTIC_WHO2021_PMC7612554		93.25	1833602	60	lineage4.1.1.3.1	Sensitive	tuberculosis: human-adapted	L4.1.1.3.1	Mycobacterium tuberculosis		['diff','Napier_2020','Walker_2022','input','tbprofiler']	93.25	60	true	lineage4	true	true	true	true	true	true	true	true	true	true	true	false	false
SAMEA7545407	ERR4811904	WGS	UNIVERSIDAD PERUANA CAYETANO HEREDIA	ERX4681894	Illumina HiSeq 4000	PAIRED	RANDOM	GENOMIC	ILLUMINA	ERS5302064	ERP124939	['ERP124939','experiment.25140','run.25140','773301','PRJEB41199','project.Peru_Wellcome','sample.25140','ERS5302064','22464797','SAMEA7545407','ERX4681894','ERR4811904']	2018	2021-11-10T06:58:00.000000+0000			PER	South America						S				S	S	S	S	S				S		S	S	S	S	S	S	538	538058100	247753127	PRJEB41199	['CRyPTIC_reuse_table','Walker_2022']		99.62	1629949	55	lineage4.1.2.1	Sensitive	tuberculosis: unclassified		Mycobacterium tuberculosis		['tbprofiler','Walker_2022','input','CRyPTIC_reuse_table','standford','diff','CRyPTIC_UPCH']	99.62	55	true	lineage4	true	true	true	true	true	true	true	true	true	true	false	false	false
SAMEA1119355	ERR2514174	WGS	PHE	ERX2533384	Illumina MiSeq	PAIRED	RANDOM	GENOMIC	ILLUMINA	ERS2398764	ERP107961	['10123301','493034','ERP107961','run.6138','ERS2398764','project.First_10k_genomes_study_set_4','PRJEB25991','ERR2514174','experiment.6138','ERX2533384','sample.6138','SAMEA1119355']		2021-10-23T17:07:00.000000+0000			GBR	Europe	England									S		S					S	S								532	532843666	339096410	PRJEB25991	Walker_2022		97.86	1465575	44	lineage4.2.2.2	Sensitive	tuberculosis: human-adapted	L4.2.2.2	Mycobacterium tuberculosis		['Walker_2022','CRyPTIC_PHE','tbprofiler','diff','input','Napier_2020']	97.86	44	true	lineage4	true	true	true	true	true	true	false	true	true	true	false	false	false
SAMEA7561493	ERR4829055	WGS	SAN RAFFAELE SCIENTIFIC INSTITUTE	ERX4699039	NextSeq 500	PAIRED	RANDOM	GENOMIC	ILLUMINA	ERS5318128	ERP124983	['SAMEA7561493','sample.16264','project.Italy','ERP124983','773309','ERX4699039','experiment.16264','ERS5318128','ERR4829055','run.16264','PRJEB41242','22477062']		2021-11-11T06:59:00.000000+0000			ITA	Europe										S	S		S	S				S		S	S	S	S	S		472	472734226	202865672	PRJEB41242	['CRyPTIC_reuse_table','Walker_2022']		99.65	1712714	54	lineage4.3.4.2	Sensitive	tuberculosis: unclassified		Mycobacterium tuberculosis		['Walker_2022','input','CRyPTIC_SanRaffaele','diff','CRyPTIC_reuse_table','tbprofiler']	99.65	54	true	lineage4	true	true	true	true	true	true	false	true	true	true	false	false	false
SAMEA7545841	ERR4812337	WGS	UNIVERSIDAD PERUANA CAYETANO HEREDIA	ERX4682327	Illumina NovaSeq 6000	PAIRED	RANDOM	GENOMIC	ILLUMINA	ERS5302497	ERP124939	['sample.25874','773301','run.25874','22465230','ERR4812337','ERS5302497','experiment.25874','project.Peru_Wellcome','ERP124939','SAMEA7545841','PRJEB41199','ERX4682327']	2019	2021-11-10T07:54:00.000000+0000			PER	South America						S				S	S	S	S	S				S		S	S	S	S	S	S	651	651979646	211043237	PRJEB41199	['CRyPTIC_reuse_table','Walker_2022']		99.61	1850294	64	lineage4.3.2	Sensitive	tuberculosis: unclassified		Mycobacterium tuberculosis		['CRyPTIC_UPCH','Walker_2022','input','standford','CRyPTIC_reuse_table','tbprofiler','diff']	99.61	64	true	lineage4	true	true	true	true	true	true	true	true	true	true	false	false	false
SAMEA1117626	ERR2512445	WGS	PHE	ERX2531655	Illumina HiSeq 2500	PAIRED	RANDOM	GENOMIC	ILLUMINA	ERS2397035	ERP107961	['SAMEA1117626','ERX2531655','experiment.3983','ERS2397035','10121572','ERR2512445','PRJEB25991','ERP107961','sample.3983','493034','run.3983','project.First_10k_genomes_study_set_4']		2021-10-23T15:03:00.000000+0000			GBR	Europe	England									S		S					S	S								553	553332252	275933141	PRJEB25991	Walker_2022		99.31	1798063	51	lineage3	Sensitive	tuberculosis: human-adapted	L3	Mycobacterium tuberculosis		['diff','tbprofiler','Napier_2020','CRyPTIC_PHE','Walker_2022','input']	99.31	51	true	lineage3	true	true	true	true	true	true	false	true	true	true	false	false	false
SAMEA1018989	ERR046999	WGS	SC	ERX024061	Illumina HiSeq 2000	PAIRED	RANDOM	GENOMIC	ILLUMINA	ERS035794	ERP000276	['PRJEB2221','ERX024061','SC_RUN_6570_8#7','SAMEA1018989','SC_EXP_6570_8#7','ERP000276','728374','Mycobacterium tuberculosis pilot-sc-2010-07-26','ERS035794','203976','ERR046999','Bir_388-sc-2011-05-27T14:48:10Z-1154803']	2007	2014-09-04T02:42:00.000000+0000			GBR	Europe	Midlands		Homo sapiens	3	human					S		S					S	S								431	431629200	241211849	PRJEB2221	CRyPTIC_WHO2021_PMC7612554		99.58	1471784	24	lineage4.8	Sensitive	tuberculosis: human-adapted	L4.8	Mycobacterium tuberculosis		['input','tbprofiler','Walker_2022','diff','Napier_2020']	99.58	24	true	lineage4	true	true	true	true	true	true	true	true	true	true	true	false	false
SAMEA3308011	ERR2516079	WGS	CTB/NICD	ERX2535287	Illumina MiSeq	PAIRED	RANDOM	GENOMIC	ILLUMINA	ERS2400678	ERP107968	['ERR2516079','ERX2535287','experiment.8297','sample.8297','project.First_10k_genomes_study_set_5','PRJEB25997','SAMEA3308011','run.8297','10125417','ERS2400678','493035','ERP107968']		2022-07-18T16:06:00.000000+0000			ZAF	Africa						S	S			S		S	S					S	S				S			391	391128349	265822549	PRJEB25997	Walker_2022		99.41	630620	30	lineage2.2.1	Sensitive	tuberculosis: human-adapted	L2.2.1	Mycobacterium tuberculosis		['Napier_2020','diff','tbprofiler','CRyPTIC_CTB-NICD','input','Walker_2022']	99.41	30	true	lineage2	true	true	true	true	true	true	false	true	true	true	false	false	false
SAMN21616475	SRR16058521	WGS	PUBLIC HEALTH ONTARIO	SRX12344824	NextSeq 500	PAIRED	RANDOM	GENOMIC	ILLUMINA	SRS10317203	SRP338617	['766079','SRS10317203','SRP338617','SRR16058521','bp0','PRJNA766079','SRX12344824','2016-433','SAMN21616475','2016-433_R1.fastq.gz','21616475']	2016	2021-09-24T21:58:00.000000+0000			CAN	North America	Ontario		Homo sapiens	3	human					S		S					S	S								523	523490122	249864633	PRJNA766079	CRyPTIC_WHO2021_PMC7612554		99.28	1236879	42	lineage1.2.1.2	Sensitive	tuberculosis: unclassified		Mycobacterium tuberculosis		['Walker_2022','input','tbprofiler','diff']	99.28	42	true	lineage1	true	true	true	true	true	true	true	true	true	true	true	false	false
SAMEA1530654	ERR176570	WGS	SC	ERX152716	Illumina HiSeq 2000	PAIRED	RANDOM	GENOMIC	ILLUMINA	ERS141638	ERP001072	['Karonga_Prevention_Study__KPS____whole_genome_sequ','SAMEA1530654','ERP001072','61317-sc-2012-05-29T14:57:29Z-1428651','ERX152716','204548','ERR176570','SC_RUN_8205_5#29','ERS141638','1759805','PRJEB2794','Karonga_Prevention_Study__KPS____whole_genome_sequencing_in_a_whole_population-sc-2011-12-13T10:33:26Z-2066','SC_EXP_8205_5#29']	1995	2012-10-12T09:15:00.000000+0000			MWI	Africa	Karonga	sputum	Homo sapiens	3	human					S		S						S	S							267	267565200	139946181	PRJEB2794	Coll_2018		99.23	2251793	51	lineage1.2.2.1	Sensitive	tuberculosis: human-adapted	L1.3.1	Mycobacterium tuberculosis		['Karonga_Prevention_Study','Napier_2020','Menardo_2018','input','tbprofiler','Coll_2018','Menardo_2021','diff']	99.23	51	true	lineage1	true	true	true	true	true	true	true	true	true	true	true	false	false
SAMEA7544223	ERR4811163	WGS	CCDC	ERX4679609	HiSeq X Ten	PAIRED	RANDOM	GENOMIC	ILLUMINA	ERS5300881	ERP124934	['PRJEB41194','ERS5300881','project.CDC_22','ERR4811163','SAMEA7544223','773297','22464057','sample.13927','experiment.13927','ERP124934','ERX4679609','run.13927']		2021-11-10T05:17:00.000000+0000			CHN	Asia						S	S			R	S	R	S	R				R	R	S	S	S	R	S	R	1130	1130237100	487922462	PRJEB41194	['CRyPTIC_reuse_table','Walker_2022']		99.47	1668479	57	lineage4.4.2	Pre-XDR-TB	tuberculosis: unclassified		Mycobacterium tuberculosis		['input','tbprofiler','CRyPTIC_CCDC_CDC_22','CRyPTIC_reuse_table','Walker_2022','diff']	99.47	57	true	lineage4	true	true	true	true	true	true	false	true	true	true	false	false	false
SAMN08709081	SRR6832518	WGS	SAN RAFFAELE	SRX3788524	Illumina HiSeq 2500	PAIRED	RANDOM	GENOMIC	ILLUMINA	SRS3041219	SRP128089	['SRR6832518','66-1352','bp0','SAMN08709081','PRJNA428596','428596','SRP128089','66-1352_WGS','SRS3041219','8709081','66-1352_090816_UKR_090816_100.gatk.bam','SRX3788524']		2018-03-14T10:33:00.000000+0000			UKR	Europe			Homo sapiens	3	human	R	R			R		R	R	S			S	R	R				S			411	411545306	200239160	PRJNA428596	CRyPTIC_WHO2021_PMC7612554		99.41	1639129	35	lineage2.2.1	MDR-TB	tuberculosis: unclassified		Mycobacterium tuberculosis		['Walker_2022','tbprofiler','diff','input']	99.41	35	true	lineage2	true	true	true	true	true	true	false	true	true	true	true	false	false
SAMEA3448212	ERR2517415	WGS	RIVM	ERX2536631	Illumina HiSeq 2500	PAIRED	RANDOM	GENOMIC	ILLUMINA	ERS2402093	ERP107973	['493040','SAMEA3448212','project.First_10k_genomes_study_set_10','run.9157','experiment.9157','sample.9157','PRJEB26002','ERX2536631','ERR2517415','ERS2402093','ERP107973','10126752']		2022-07-13T11:01:00.000000+0000			NLD	Europe										S		S					S	S								801	801615309	392273048	PRJEB26002	Walker_2022		99.09	1851923	47	lineage1.2.1.2.1	Sensitive	tuberculosis: human-adapted	L2.2.1	Mycobacterium tuberculosis		['Napier_2020','tbprofiler','input','CRyPTIC_RIVM','Walker_2022','diff']	99.09	47	true	lineage1	true	true	true	true	true	true	false	true	true	true	false	false	false
SAMEA7562066	ERR4829627	WGS	SAN RAFFAELE SCIENTIFIC INSTITUTE	ERX4699611	NextSeq 500	PAIRED	RANDOM	GENOMIC	ILLUMINA	ERS5318700	ERP124983	['sample.30926','PRJEB41242','ERX4699611','experiment.30926','run.30926','ERS5318700','22477634','ERP124983','SAMEA7562066','773309','project.Italy','ERR4829627']		2021-11-11T07:57:00.000000+0000			ITA	Europe						S				S	S	S	S	S			R	S	S	S	S	S	S	S	S	360	360954011	160285881	PRJEB41242	['Walker_2022','CRyPTIC_reuse_table']		98.07	1957997	66	La1.2	Other	tuberculosis: unclassified		Mycobacterium tuberculosis		['CRyPTIC_SanRaffaele','diff','Walker_2022','tbprofiler','CRyPTIC_reuse_table','input']	98.07	66	true	La1	true	true	true	true	true	true	false	true	true	true	false	false	false
SAMEA7548635	ERR4815275	WGS	PUBLIC HEALTH ENGLAND	ERX4685117	Illumina HiSeq 2500	PAIRED	RANDOM	GENOMIC	ILLUMINA	ERS5305287	ERP124941	['project.PHE-TB','SAMEA7548635','22468032','ERP124941','ERS5305287','773303','PRJEB41201','ERX4685117','sample.18095','ERR4815275','run.18095','experiment.18095']		2021-11-10T13:11:00.000000+0000			GBR	Europe										S		S						S								422	422689136	186133594	PRJEB41201	Walker_2022		99.76	1847029	42	lineage4.3.4.1	Sensitive	tuberculosis: unclassified		Mycobacterium tuberculosis		['tbprofiler','diff','Walker_2022','CRyPTIC_PHE','input']	99.76	42	true	lineage4	true	true	true	true	true	true	false	true	true	true	false	false	false
SAMEA8742398	ERR5918069	WGS	CTB/NICD	ERX5559160	Illumina HiSeq 4000	PAIRED	RANDOM	GENOMIC	ILLUMINA	ERS6421980	ERP128679	['ERS6421980','SAMEA8742398','run.25290','project.CTB_NICD_Wellcome_site10','22480190','sample.25290','ERP128679','773352','ERX5559160','experiment.25290','ERR5918069','PRJEB44608']		2021-11-11T13:01:00.000000+0000			ZAF	Africa						S				S	R	R	S	S			S	S		S	S	S	S	S	S	488	488175900	224190721	PRJEB44608	['Walker_2022','CRyPTIC_reuse_table']		99.59	1628994	55	lineage4.1	HR-TB	tuberculosis: unclassified		Mycobacterium tuberculosis		['diff','Walker_2022','input','CRyPTIC_CTB-NICD','tbprofiler','CRyPTIC_reuse_table']	99.59	55	true	lineage4	true	true	true	true	true	true	false	true	true	true	false	false	false
SAMEA7553446	ERR4820080	WGS	PUBLIC HEALTH ENGLAND	ERX4689922	Illumina HiSeq 2500	PAIRED	RANDOM	GENOMIC	ILLUMINA	ERS5310092	ERP124941	['sample.22901','project.PHE-TB','773303','SAMEA7553446','run.22901','ERX4689922','PRJEB41201','ERR4820080','experiment.22901','22472837','ERP124941','ERS5310092']		2021-11-10T22:29:00.000000+0000			GBR	Europe										S		S						S								499	499284116	218454839	PRJEB41201	Walker_2022		99.33	1875014	42	lineage1.2.2.2	Sensitive	tuberculosis: unclassified		Mycobacterium tuberculosis		['diff','tbprofiler','CRyPTIC_PHE','input','Walker_2022']	99.33	42	true	lineage1	true	true	true	true	true	true	false	true	true	true	false	false	false
SAMEA7562156	ERR4829717	WGS	SAN RAFFAELE SCIENTIFIC INSTITUTE	ERX4699701	NextSeq 500	PAIRED	RANDOM	GENOMIC	ILLUMINA	ERS5318790	ERP124983	['SAMEA7562156','ERP124983','22477724','PRJEB41242','ERR4829717','ERS5318790','sample.31016','project.Italy','ERX4699701','experiment.31016','773309','run.31016']		2021-11-11T08:04:00.000000+0000			ITA	Europe						S				S	S	S	S	S				S		S	S	S	S	S	S	310	310513152	144199592	PRJEB41242	['Walker_2022','CRyPTIC_reuse_table']		99.33	1745366	54	lineage4.8	Sensitive	tuberculosis: unclassified		Mycobacterium tuberculosis		['input','Walker_2022','diff','CRyPTIC_SanRaffaele','tbprofiler','CRyPTIC_reuse_table']	99.33	54	true	lineage4	true	true	true	true	true	true	false	true	true	true	false	false	false
SAMEA7544416	ERR4811356	WGS	CCDC	ERX4679802	HiSeq X Ten	PAIRED	RANDOM	GENOMIC	ILLUMINA	ERS5301074	ERP124934	['ERS5301074','773297','SAMEA7544416','run.14120','ERR4811356','experiment.14120','ERX4679802','sample.14120','project.CDC_22','22464252','PRJEB41194','ERP124934']		2021-11-10T05:46:00.000000+0000			CHN	Asia						R	S			R	S	R	R	R				R	R	S	S	S	R	S	R	373	373076100	166104398	PRJEB41194	['CRyPTIC_reuse_table','Walker_2022']		99.27	1390845	46	lineage2.2.1	Pre-XDR-TB	tuberculosis: unclassified		Mycobacterium tuberculosis		['Walker_2022','input','CRyPTIC_CCDC_CDC_22','tbprofiler','CRyPTIC_reuse_table','diff']	99.27	46	true	lineage2	true	true	true	true	true	true	false	true	true	true	false	false	false
SAMEA3450072	ERR2517550	WGS	RIVM	ERX2536766	Illumina HiSeq 2500	PAIRED	RANDOM	GENOMIC	ILLUMINA	ERS2402228	ERP107973	['SAMEA3450072','run.9581','ERS2402228','ERP107973','10126887','project.First_10k_genomes_study_set_10','experiment.9581','sample.9581','493040','ERR2517550','ERX2536766','PRJEB26002']		2021-10-23T20:15:00.000000+0000			NLD	Europe										S		S					S	S	S							202	202172542	105938395	PRJEB26002	Walker_2022		99.23	1464781	39	lineage4.1.2.1	Sensitive	tuberculosis: human-adapted	L4.1.2.1	Mycobacterium tuberculosis		['Napier_2020','tbprofiler','CRyPTIC_RIVM','input','diff','Walker_2022']	99.23	39	true	lineage4	true	true	true	true	true	true	false	true	true	true	false	false	false
SAMEA3562789	ERR1036296	WGS	LSHTM	ERX1115030	Illumina MiSeq	PAIRED		GENOMIC	ILLUMINA	ERS869938	ERP011639	['4155217','ERR1036296','ena-RUN-LSHTM-28-09-2015-13:50:14:409-23','ERS869938','ERX1115030','ERP011639','ena-EXPERIMENT-LSHTM-28-09-2015-13:50:14:409-23','mtb813','297845','SAMEA3562789','PRJEB10385','ena-STUDY-LSHTM-18-08-2015-18:02:02:463-104']		2015-12-10T04:12:00.000000+0000			PRT	Europe						R	R		S	S	R	R	R		R	S	R	R	R							527	527776000	349152113	PRJEB10385	Coll_2018		99.75	1658025	39	lineage4.3.4.2	Pre-XDR-TB	tuberculosis: human-adapted	L4.3.4.2	Mycobacterium tuberculosis		['diff','input','Coll_2018','Napier_2020','tbprofiler']	99.75	39	true	lineage4	true	true	true	true	true	true	false	true	true	true	false	false	false
SAMEA7526737	ERR4798181	WGS	FOUNDATION FOR MEDICAL RESEARCH INDIA	ERX4667601	NextSeq 500	PAIRED	RANDOM	GENOMIC	ILLUMINA	ERS5283209	ERP124850	['run.13611','PRJEB41116','experiment.13611','ERR4798181','project.Mumbai','sample.13611','22460299','ERP124850','773292','ERX4667601','SAMEA7526737','ERS5283209']		2021-11-09T23:12:00.000000+0000			IND	Asia	Mumbai					S	S				R		R	R					R		S		S			558	558164252	236978317	PRJEB41116	Walker_2022		99.51	1663664	52	lineage2.2.1	Pre-XDR-TB	tuberculosis: unclassified		Mycobacterium tuberculosis		['CRyPTIC_IND','tbprofiler','Walker_2022','input','diff']	99.51	52	true	lineage2	true	true	true	true	true	true	false	true	true	true	false	false	false
SAMN08708310	SRR6831768	WGS	SAN RAFFAELE	SRX3788026	Illumina HiSeq 2500	PAIRED	RANDOM	GENOMIC	ILLUMINA	SRS3040692	SRP128089	['119-2242_WGS','SRS3040692','SRR6831768','bp0','SAMN08708310','428596','119-2242_090816_UKR_090816_100.gatk.bam','PRJNA428596','119-2242','SRP128089','SRX3788026','8708310']		2018-03-14T09:16:00.000000+0000			UKR	Europe			Homo sapiens	3	human	S	S			S		S	S					S	S				S			321	321885586	166833037	PRJNA428596	CRyPTIC_WHO2021_PMC7612554		99.54	2652557	56	lineage4.3.3	Sensitive	tuberculosis: unclassified		Mycobacterium tuberculosis		['input','Walker_2022','diff','tbprofiler']	99.54	56	true	lineage4	true	true	true	true	true	true	false	true	true	true	true	false	false
SAMEA7550770	ERR4817407	WGS	PUBLIC HEALTH ENGLAND	ERX4687249	Illumina MiSeq	PAIRED	RANDOM	GENOMIC	ILLUMINA	ERS5307419	ERP124941	['SAMEA7550770','ERP124941','PRJEB41201','ERS5307419','ERR4817407','experiment.20227','sample.20227','773303','ERX4687249','run.20227','22470164','project.PHE-TB']		2021-11-10T17:19:00.000000+0000			GBR	Europe										S		R					S	S								275	275797256	179986435	PRJEB41201	Walker_2022		99.33	1227909	40	lineage1.2.1.2.1	Other	tuberculosis: unclassified		Mycobacterium tuberculosis		['Walker_2022','diff','input','tbprofiler','CRyPTIC_PHE']	99.33	40	true	lineage1	true	true	true	true	true	true	false	true	true	true	false	false	false
SAMEA1119834	ERR2514653	WGS	PHE	ERX2533863	Illumina HiSeq 2500	PAIRED	RANDOM	GENOMIC	ILLUMINA	ERS2399243	ERP107961	['run.6755','project.First_10k_genomes_study_set_4','493034','SAMEA1119834','PRJEB25991','ERX2533863','ERP107961','ERR2514653','experiment.6755','sample.6755','10123780','ERS2399243']		2022-07-23T23:16:00.000000+0000			GBR	Europe	England									S		S					S	S								623	623934416	314357472	PRJEB25991	Walker_2022		99.5	1737293	49	lineage3	Sensitive	tuberculosis: human-adapted	L3	Mycobacterium tuberculosis		['tbprofiler','Walker_2022','diff','input','Napier_2020','CRyPTIC_PHE']	99.5	49	true	lineage3	true	true	true	true	true	true	false	true	true	true	false	false	false
SAMEA7527264	ERR4798704	WGS	FOUNDATION FOR MEDICAL RESEARCH INDIA	ERX4668128	NextSeq 500	PAIRED	RANDOM	GENOMIC	ILLUMINA	ERS5283736	ERP124850	['22460842','sample.27169','773292','ERR4798704','run.27169','ERP124850','ERX4668128','PRJEB41116','SAMEA7527264','project.Mumbai','experiment.27169','ERS5283736']		2021-11-10T01:26:00.000000+0000			IND	Asia	Mumbai					S	S				R		S	S							S		S	S		574	574104600	235413887	PRJEB41116	Walker_2022		99.56	1657543	51	lineage3	MDR-TB	tuberculosis: unclassified		Mycobacterium tuberculosis		['tbprofiler','diff','Walker_2022','CRyPTIC_IND','input']	99.56	51	true	lineage3	true	true	true	true	true	true	false	true	true	true	false	false	false
SAMEA1118332	ERR2513151	WGS	PHE	ERX2532361	Illumina HiSeq 2500	PAIRED	RANDOM	GENOMIC	ILLUMINA	ERS2397741	ERP107961	['493034','project.First_10k_genomes_study_set_4','ERP107961','PRJEB25991','ERS2397741','10122278','run.4865','ERR2513151','ERX2532361','SAMEA1118332','experiment.4865','sample.4865']		2021-10-23T15:06:00.000000+0000			GBR	Europe	England									S		S					S	S								184	184274360	96822715	PRJEB25991	Walker_2022		99.63	1063709	34	lineage4.3.4.2.1	Sensitive	tuberculosis: human-adapted	L4.3.4.2.1	Mycobacterium tuberculosis		['Napier_2020','input','Walker_2022','tbprofiler','diff','CRyPTIC_PHE']	99.63	34	true	lineage4	true	true	true	true	true	true	false	true	true	true	false	false	false
SAMEA7561355	ERR4828917	WGS	SAN RAFFAELE SCIENTIFIC INSTITUTE	ERX4698901	NextSeq 500	PAIRED	RANDOM	GENOMIC	ILLUMINA	ERS5317990	ERP124983	['ERS5317990','project.Italy','experiment.13361','sample.13361','773309','22476924','run.13361','SAMEA7561355','ERP124983','ERR4828917','ERX4698901','PRJEB41242']		2021-11-11T07:00:00.000000+0000										S				I	R	R	S	S				R		S	S	S	S	S	R	467	467971790	201426749	PRJEB41242	CRyPTIC_reuse_table		99.6	1674297	49	lineage2.2.1	MDR-TB	tuberculosis: unclassified		Mycobacterium tuberculosis		['tbprofiler','CRyPTIC_SanRaffaele','CRyPTIC_reuse_table','input','diff']	99.6	49	true	lineage2	true	true	true	true	true	true	false	false	true	false	false	false	false
SAMEA7526848	ERR4798290	WGS	FOUNDATION FOR MEDICAL RESEARCH INDIA	ERX4667712	NextSeq 500	PAIRED	RANDOM	GENOMIC	ILLUMINA	ERS5283320	ERP124850	['SAMEA7526848','project.Mumbai','773292','run.13722','ERX4667712','sample.13722','experiment.13722','PRJEB41116','ERP124850','22460410','ERS5283320','ERR4798290']		2021-11-10T01:23:00.000000+0000			IND	Asia	Mumbai					S	S				R		S	S							S		R	S		598	598480950	253408636	PRJEB41116	Walker_2022		99.48	1697418	53	lineage3	Pre-XDR-TB	tuberculosis: unclassified		Mycobacterium tuberculosis		['tbprofiler','input','CRyPTIC_IND','Walker_2022','diff']	99.48	53	true	lineage3	true	true	true	true	true	true	false	true	true	true	false	false	false
SAMN03648636	SRR2101389	WGS	UNIVERSITY OF OXFORD	SRX1096083	Illumina HiSeq 2500	PAIRED	RANDOM	GENOMIC	ILLUMINA	SRS991097	SRP061066	['3648636','2af93ce2-99df-4b19-a572-241047b5ba8e','2af93ce2-99df-4b19-a572-241047b5ba8e_R00000039.bam','SRS991097','SRX1096083','282721','SAMN03648636','SRP061066','SRR2101389','PRJNA282721']		2015-07-15T15:03:00.000000+0000			ZAF	Africa										S		S		S				S					S			306	306867857	215076007	PRJNA282721	CRyPTIC_WHO2021_PMC7612554		99.1	751254	36	lineage4.1.2	Sensitive	tuberculosis: human-adapted	L4.1.2	Mycobacterium tuberculosis		['Walker_2022','Menardo_2018','diff','Napier_2020','Menardo_2021','input','tbprofiler']	99.1	36	true	lineage4	true	true	true	true	true	true	false	true	true	true	false	false	false
SAMEA95445418	ERR1873516	WGS	UNIVERSITY OF CAPE TOWN	ERX1934041	Illumina HiSeq 2000	PAIRED	size fractionation	GENOMIC	ILLUMINA	ERS1565375	ERP015827	['PRJEB14199','ena-RUN-UNIVERSITY OF CAPE TOWN-07-03-2017-11:20:02:664-128','374682','ERS1565375','ERX1934041','R19351','ena-STUDY-UNIVERSITY OF CAPE TOWN-31-05-2016-14:43:35:710-24','ERR1873516','SAMEA95445418','6553265','ERP015827','ena-EXPERIMENT-UNIVERSITY OF CAPE TOWN-07-03-2017-11:20:02:664-128']	2012	2017-03-12T14:06:00.000000+0000			ZAF	Africa		sputum	Homo sapiens	3	human	R	R		R	S	S	R	R	R	R	S	R	R	R							586	586181526	282573988	PRJEB14199	Coll_2018		99.55	1605421	37	lineage2.2.2	Pre-XDR-TB	tuberculosis: human-adapted	L2.2.2	Mycobacterium tuberculosis		['Napier_2020','R-XDR_ZAF','diff','Coll_2018','Nimmo_2024','tbprofiler','Menardo_2021','input']	99.55	37	true	lineage2	true	true	true	true	true	true	true	true	true	true	true	false	false
SAMN07236304	SRR5709750	WGS	MAHIDOL UNIVERSITY	SRX2930627	Illumina HiSeq 2000	PAIRED	RANDOM	GENOMIC	ILLUMINA	SRS2293340	SRP109608	['WMB282_DS-29788','HS007-PE-R00009_AH2J2MBBXX.WMB282-TCACGCTA_S61_L004_R1.fastq','SRX2930627','SRP109608','390471','SAMN07236304','PRJNA390471','SRS2293340','PRJNA390052','7236304','SRR5709750']	2011	2017-06-19T11:01:00.000000+0000		13.7563 N 100.5018 E	THA	Asia	Bangkok	sputum	Homo sapiens	3	human					S		S						R	S							582	582292500	255950391	PRJNA390471	CRyPTIC_WHO2021_PMC7612554		99.62	1544094	53	lineage2.2.1	RR-TB	tuberculosis: human-adapted	L2.2.1	Mycobacterium tuberculosis		['tbprofiler','input','Walker_2022','Napier_2020','Menardo_2021','diff']	99.62	53	true	lineage2	true	true	true	true	true	true	true	true	true	true	true	false	false
SAMEA7525697	ERR4797155	WGS	FOUNDATION FOR MEDICAL RESEARCH INDIA	ERX4666570	NextSeq 500	PAIRED	RANDOM	GENOMIC	ILLUMINA	ERS5282171	ERP124850	['22459261','sample.1880','773292','ERR4797155','SAMEA7525697','run.1880','experiment.1880','ERS5282171','project.Mumbai','ERX4666570','ERP124850','PRJEB41116']		2021-11-09T22:11:00.000000+0000			IND	Asia	Mumbai					S	S			S	S	S	S	S				S		S	S	S	S	S	S	679	679378800	295039837	PRJEB41116	['Walker_2022','CRyPTIC_reuse_table']		99.26	1638189	50	lineage3	Sensitive	tuberculosis: unclassified		Mycobacterium tuberculosis		['diff','input','CRyPTIC_IND','CRyPTIC_reuse_table','Walker_2022','tbprofiler']	99.26	50	true	lineage3	true	true	true	true	true	true	false	true	true	true	false	false	false
SAMEA3420843	ERR2516728	WGS	HARVARD MEDICAL SCHOOL	ERX2535944	Illumina HiSeq 2500	PAIRED	RANDOM	GENOMIC	ILLUMINA	ERS2401406	ERP107971	['experiment.9900','ERX2535944','sample.9900','493038','10126066','ERS2401406','project.First_10k_genomes_study_set_8','SAMEA3420843','run.9900','PRJEB26000','ERP107971','ERR2516728']		2021-10-23T19:20:00.000000+0000			PER	South America										R							R	R								250	250023739	178051685	PRJEB26000	Walker_2022		99.53	2337138	52	lineage4.1.1.3	Pre-XDR-TB	tuberculosis: human-adapted	L4.1.1.3	Mycobacterium tuberculosis		['Napier_2020','Walker_2022','CRyPTIC_Harvard','tbprofiler','input','diff']	99.53	52	true	lineage4	true	true	true	true	true	true	false	true	true	true	false	false	false
SAMEA7551493	ERR4818129	WGS	PUBLIC HEALTH ENGLAND	ERX4687971	Illumina MiSeq	PAIRED	RANDOM	GENOMIC	ILLUMINA	ERS5308141	ERP124941	['SAMEA7551493','sample.20949','22470886','ERR4818129','project.PHE-TB','ERP124941','ERX4687971','experiment.20949','run.20949','ERS5308141','PRJEB41201','773303']		2021-11-10T19:06:00.000000+0000			GBR	Europe										S		R					S	S								336	336927084	207627730	PRJEB41201	Walker_2022		98.76	1821506	62	lineage4.1.2.1	HR-TB	tuberculosis: unclassified		Mycobacterium tuberculosis		['diff','tbprofiler','CRyPTIC_PHE','Walker_2022','input']	98.76	62	true	lineage4	true	true	true	true	true	true	false	true	true	true	false	false	false
SAMN03648382	SRR2101135	WGS	UNIVERSITY OF OXFORD	SRX1095829	Illumina HiSeq 2500	PAIRED	RANDOM	GENOMIC	ILLUMINA	SRS991288	SRP061066	['282721','SRP061066','SRS991288','C00016896','SRR2101135','SRX1095829','SAMN03648382','PRJNA282721','3648382','335f04e2-ccad-45d4-8bc5-8562947ce8f8_R00000039_v3.bam']		2015-07-15T19:00:00.000000+0000			GBR	Europe										S		S					S	S								410	410704800	306924678	PRJNA282721	CRyPTIC_WHO2021_PMC7612554		99.58	1741305	39	lineage4.4.1.1	Other	tuberculosis: human-adapted	L4.4.1.1	Mycobacterium tuberculosis		['tbprofiler','Walker_2022','diff','Menardo_2021','input','Napier_2020','Menardo_2018']	99.58	39	true	lineage4	true	true	true	true	true	true	false	true	true	true	false	false	false
SAMEA7528509	ERR4799924	WGS	FOUNDATION FOR MEDICAL RESEARCH INDIA	ERX4669339	NextSeq 500	PAIRED	RANDOM	GENOMIC	ILLUMINA	ERS5284979	ERP124850	['SAMEA7528509','ERR4799924','773292','sample.29827','ERS5284979','run.29827','22462053','experiment.29827','PRJEB41116','ERX4669339','ERP124850','project.Mumbai']		2021-11-10T02:12:00.000000+0000			IND	Asia	Mumbai						S						S	R							S		R			824	824927400	335877644	PRJEB41116	Walker_2022		99.33	1699727	52	lineage2.2.1	Pre-XDR-TB	tuberculosis: unclassified		Mycobacterium tuberculosis		['Walker_2022','tbprofiler','diff','input','CRyPTIC_IND']	99.33	52	true	lineage2	true	true	true	true	true	true	false	true	true	true	false	false	false
SAMEA10029876	ERR7911123	WGS	FZB	ERX7478520	NextSeq 500	PAIRED		GENOMIC	ILLUMINA	ERS7708084	ERP132622	['ena-EXPERIMENT-FZB-05-01-2022-10:45:57:305-281','ena-RUN-FZB-05-01-2022-10:45:57:305-281','794636','15-01793','ERR7911123','ERP132622','SAMEA10029876','ERX7478520','ena-STUDY-FZB-22-10-2021-10:26:06:450-343','ERS7708084','24681844','PRJEB48275']		2022-05-09T05:49:00.000000+0000			VNM	Asia						S	S			S		R	S	S			R	S					S			1061	1061259458	433024522	PRJEB48275	Finci_2022		99.57	1661944	57	lineage2.2.2	MDR-TB	tuberculosis: human-adapted	L2.2.2	Mycobacterium tuberculosis		['diff','input','Finci_2022','tbprofiler']	99.57	57	true	lineage2	true	true	true	true	true	true	false	true	true	true	false	false	false
SAMEA2709767	ERR2515223	WGS	CTB/NICD	ERX2534437	Illumina MiSeq	PAIRED	RANDOM	GENOMIC	ILLUMINA	ERS2399828	ERP107968	['ERR2515223','ERX2534437','ERS2399828','sample.7447','project.First_10k_genomes_study_set_5','ERP107968','run.7447','PRJEB25997','SAMEA2709767','10124567','493035','experiment.7447']		2022-07-13T11:01:00.000000+0000			ZAF	Africa						S	S			S		S	S					R	S				S			629	629075977	438757888	PRJEB25997	Walker_2022		99.66	918889	54	lineage2.2.1	RR-TB	tuberculosis: human-adapted	L2.2.1	Mycobacterium tuberculosis		['Walker_2022','tbprofiler','input','CRyPTIC_CTB-NICD','diff','Napier_2020']	99.66	54	true	lineage2	true	true	true	true	true	true	false	true	true	true	false	false	false
SAMN07766294	SRR6153167	WGS	BC CENTRE FOR DISEASE CONTROL PUBLIC HEALTH LABORATORY	SRX3265170	HiSeq X Ten	PAIRED	RANDOM	GENOMIC	ILLUMINA	SRS2577392	SRP119652	['SAMN07766294','SRX3265170','PRJNA413593','SRP119652','413593','7766294','BC12-Mtb069','SRS2577392','SRR6153167','BC12-Mtb069_2.fastq.gz']	2012	2017-10-10T21:53:00.000000+0000		49.15 N 123.7 W	CAN	North America	British Columbia		Homo sapiens	3	human					S		S						S	S							811	811074750	370737215	PRJNA413593	CRyPTIC_WHO2021_PMC7612554		99.58	1870002	53	lineage2.2.1	Sensitive	tuberculosis: human-adapted	L2	Mycobacterium tuberculosis		['Walker_2022','input','diff','Napier_2020','tbprofiler']	99.58	53	true	lineage2	true	true	true	true	true	true	true	true	true	true	true	false	false
SAMEA8741739	ERR8665961	WGS	PHS SWEDEN	ERX8324392	Illumina HiSeq 2500	PAIRED	RANDOM	GENOMIC	ILLUMINA	ERS6421321	ERP135611	['ERS6421321','ERP135611','ERR8665961','sample.30355','project.Belarus_site11','run.30355.1','26334999','SAMEA8741739','PRJEB51021','experiment.30355','ERX8324392','811911']		2022-03-15T06:25:00.000000+0000			BEL	Europe						S				S	S	R	S	S				S		S	S	S	S	S	R	1233	1233127608	400859007	PRJEB51021	CRyPTIC_reuse_table		99.5	1867442	58	lineage2.2.1	Pre-XDR-TB	tuberculosis: unclassified		Mycobacterium tuberculosis		['tbprofiler','diff','CRyPTIC_reuse_table','input','CRyPTIC_PHS_Sweden_Belarus']	99.5	58	true	lineage2	true	true	true	true	true	true	false	true	true	true	false	false	false
SAMEA3175233	ERR2515440	WGS	CTB/NICD	ERX2534654	Illumina MiSeq	PAIRED	RANDOM	GENOMIC	ILLUMINA	ERS2400045	ERP107968	['sample.7664','PRJEB25997','10124784','project.First_10k_genomes_study_set_5','ERP107968','493035','experiment.7664','ERX2534654','ERS2400045','ERR2515440','SAMEA3175233','run.7664']		2022-07-22T10:51:00.000000+0000			ZAF	Africa						S	S			S		S	S				S	S	S				S			390	390573616	253520118	PRJEB25997	Walker_2022		99.62	844123	50	lineage4.3.2.1	Sensitive	tuberculosis: human-adapted	L4.3.2.1	Mycobacterium tuberculosis		['CRyPTIC_CTB-NICD','tbprofiler','Napier_2020','Walker_2022','input','diff']	99.62	50	true	lineage4	true	true	true	true	true	true	false	true	true	true	false	false	false
SAMEA1118416	ERR2513235	WGS	PHE	ERX2532445	Illumina HiSeq 2500	PAIRED	RANDOM	GENOMIC	ILLUMINA	ERS2397825	ERP107961	['ERS2397825','PRJEB25991','sample.4960','493034','run.4960','experiment.4960','ERP107961','project.First_10k_genomes_study_set_4','ERX2532445','10122362','SAMEA1118416','ERR2513235']		2021-10-23T16:05:00.000000+0000			GBR	Europe	England									S		S					S	S								760	760348698	391963710	PRJEB25991	Walker_2022		99.33	1880567	64	lineage1.1.3.2	Sensitive	tuberculosis: human-adapted	L1.1.3.2	Mycobacterium tuberculosis		['tbprofiler','input','Napier_2020','Walker_2022','diff','CRyPTIC_PHE']	99.33	64	true	lineage1	true	true	true	true	true	true	false	true	true	true	false	false	false
SAMEA1708253	ERR245692	WGS	SC	ERX220226	Illumina HiSeq 2000	PAIRED	RANDOM	GENOMIC	ILLUMINA	ERS019949	ERP000436	['SC_RUN_5964_4#11','1984280','ERP000436','203880','ERS019949','SAMEA1708253','M6012887-sc-2011-01-27-1026736','ERX220226','SC_EXP_5964_4#11','PRJEB2358','Whole_genome_sequencing_of_Mycobacterium_tuberculosis_from_a_population_in_Malawi___transmission_dynamics_and_associations_with_HIV-sc-2010-12-14','ERR245692']	2006	2013-03-20T19:25:00.000000+0000			MWI	Africa		sputum	Homo sapiens	3	human							S						S								1113	1113779700	687344151	PRJEB2358	Coll_2018		99.39	1106393	18	lineage2.2.1	Sensitive	tuberculosis: human-adapted	L2.2.1	Mycobacterium tuberculosis		['input','diff','Napier_2020','tbprofiler','Coll_2018']	99.39	18	true	lineage2	true	true	true	true	true	true	true	true	true	true	true	false	false
SAMEA7561192	ERR4828754	WGS	OUCRU-HCMC	ERX4698738	NextSeq 500	PAIRED	RANDOM	GENOMIC	ILLUMINA	ERS5317827	ERP124982	['773308','project.Vietnam','ERX4698738','sample.12554','ERR4828754','ERP124982','22476761','run.12554','SAMEA7561192','experiment.12554','PRJEB41241','ERS5317827']		2021-11-11T06:51:00.000000+0000			VNM	Asia	Ho Chi Minh City					S				S	S	S	S	S				S		S	S	S	S	S	S	229	229404636	105900626	PRJEB41241	['Walker_2022','CRyPTIC_reuse_table']		99.63	1213570	40	lineage2.2.1.1	Sensitive	tuberculosis: unclassified		Mycobacterium tuberculosis		['tbprofiler','Walker_2022','diff','CRyPTIC_reuse_table','input','CRyPTIC_OUCRU']	99.63	40	true	lineage2	true	true	true	true	true	true	false	true	true	true	false	false	false
SAMN08708376	SRR6831781	WGS	SAN RAFFAELE	SRX3788013	Illumina HiSeq 2500	PAIRED	RANDOM	GENOMIC	ILLUMINA	SRS3040680	SRP128089	['SRR6831781','8708376','SRP128089','127-0202','SRS3040680','bp0','127-0202_WGS','428596','127-0202_090816_UKR_090816_100.gatk.bam','SRX3788013','PRJNA428596','SAMN08708376']		2018-03-14T09:16:00.000000+0000			UKR	Europe			Homo sapiens	3	human	S	S			S		R	S	S			S	S	R				S			277	277878068	138946647	PRJNA428596	CRyPTIC_WHO2021_PMC7612554		99.36	2048015	43	lineage2.2.1	HR-TB	tuberculosis: unclassified		Mycobacterium tuberculosis		['input','Walker_2022','diff','tbprofiler']	99.36	43	true	lineage2	true	true	true	true	true	true	false	true	true	true	true	false	false
SAMEA7546503	ERR4812998	WGS	UNIVERSIDAD PERUANA CAYETANO HEREDIA	ERX4682988	Illumina NovaSeq 6000	PAIRED	RANDOM	GENOMIC	ILLUMINA	ERS5303158	ERP124939	['sample.28851','run.28851','ERP124939','ERR4812998','22465897','ERX4682988','773301','PRJEB41199','SAMEA7546503','project.Peru_Wellcome','experiment.28851','ERS5303158']	2016	2021-11-10T08:57:00.000000+0000			PER	South America						R	R			S	S	R	R	S				R	S	S	S		S	S	R	568	568495068	185168086	PRJEB41199	['Walker_2022','CRyPTIC_reuse_table']		99.41	1799053	66	lineage4.1.1	MDR-TB	tuberculosis: unclassified		Mycobacterium tuberculosis		['CRyPTIC_reuse_table','input','Walker_2022','diff','CRyPTIC_UPCH','tbprofiler','standford']	99.41	66	true	lineage4	true	true	true	true	true	true	true	true	true	true	false	false	false
SAMEA1018850	ERR072034	WGS	SC	ERX049800	Illumina HiSeq 2000	PAIRED	RANDOM	GENOMIC	ILLUMINA	ERS055253	ERP000276	['SC_EXP_7054_1#22','SC_RUN_7054_1#22','203976','Mycobacterium tuberculosis pilot-sc-2010-07-26','SAMEA1018850','Bir_421-sc-2011-09-20T16:23:50Z-1279733','PRJEB2221','780534','ERR072034','ERS055253','ERX049800','ERP000276']	1998	2014-09-11T01:54:00.000000+0000			GBR	Europe	Midlands		Homo sapiens	3	human					S		S					S	S								427	427270800	246061637	PRJEB2221	CRyPTIC_WHO2021_PMC7612554		99.38	1855488	32	lineage4.1.1.1	Sensitive	tuberculosis: human-adapted	L4.1.1.1	Mycobacterium tuberculosis		['tbprofiler','Menardo_2021','Walker_2022','diff','Menardo_2018','Napier_2020','input']	99.38	32	true	lineage4	true	true	true	true	true	true	true	true	true	true	true	false	false
SAMEA7555177	ERR4821808	WGS	PUBLIC HEALTH ENGLAND	ERX4691650	Illumina HiSeq 2500	PAIRED	RANDOM	GENOMIC	ILLUMINA	ERS5311820	ERP124941	['ERS5311820','run.24629','773303','22474570','experiment.24629','sample.24629','ERR4821808','ERX4691650','PRJEB41201','SAMEA7555177','ERP124941','project.PHE-TB']		2021-11-11T02:23:00.000000+0000			GBR	Europe										S		S						S								508	508302000	232465736	PRJEB41201	Walker_2022		99.52	1787221	40	lineage3	Sensitive	tuberculosis: unclassified		Mycobacterium tuberculosis		['CRyPTIC_PHE','tbprofiler','Walker_2022','input','diff']	99.52	40	true	lineage3	true	true	true	true	true	true	false	true	true	true	false	false	false
SAMN03648408	SRR2101161	WGS	UNIVERSITY OF OXFORD	SRX1095855	Illumina HiSeq 2500	PAIRED	RANDOM	GENOMIC	ILLUMINA	SRS990599	SRP061066	['3648408','PRJNA282721','SRR2101161','SRS990599','f7ceaf6d-8493-4f89-9e6a-5321bf11cbce_R00000039_v3.bam','SRP061066','C00016922','SRX1095855','SAMN03648408','282721']		2015-07-25T21:12:00.000000+0000			GBR	Europe										S		S					S	S								498	498540600	372772128	PRJNA282721	CRyPTIC_WHO2021_PMC7612554		99.49	1735916	39	La3	Sensitive	tuberculosis: unclassified		Mycobacterium tuberculosis		['Walker_2022','tbprofiler','Napier_2020','Brites_2018','diff','input','Menardo_2018']	99.49	39	true	La3	true	true	true	true	true	true	false	true	true	true	false	false	false
SAMN07765879	SRR6152883	WGS	BC CENTRE FOR DISEASE CONTROL PUBLIC HEALTH LABORATORY	SRX3264953	HiSeq X Ten	PAIRED	RANDOM	GENOMIC	ILLUMINA	SRS2577175	SRP119652	['7765879','SRR6152883','SAMN07765879','413593','BC05-Mtb151','SRP119652','SRS2577175','SRX3264953','BC05-Mtb151_1.fastq.gz','PRJNA413593']	2005	2017-10-10T12:56:00.000000+0000		49.15 N 123.7 W	CAN	North America	British Columbia		Homo sapiens	3	human					S		R					S	S	S							558	558854250	228381821	PRJNA413593	CRyPTIC_WHO2021_PMC7612554		99.0	1882631	46	lineage1.2.1.2.1	MDR-TB	tuberculosis: human-adapted	L1	Mycobacterium tuberculosis		['Walker_2022','tbprofiler','diff','Napier_2020','input']	99.0	46	true	lineage1	true	true	true	true	true	true	true	true	true	true	true	false	false
SAMEA1119112	ERR2513931	WGS	PHE	ERX2533141	Illumina HiSeq 2500	PAIRED	RANDOM	GENOMIC	ILLUMINA	ERS2398521	ERP107961	['PRJEB25991','ERS2398521','run.5821','ERR2513931','493034','project.First_10k_genomes_study_set_4','10123058','ERP107961','SAMEA1119112','sample.5821','ERX2533141','experiment.5821']		2021-10-23T16:09:00.000000+0000			GBR	Europe	England									S		S					S	S								376	376690942	172797508	PRJEB25991	Walker_2022		99.55	1848448	63	lineage4.1.2.1	Sensitive	tuberculosis: human-adapted	L4.1.2.1	Mycobacterium tuberculosis		['diff','CRyPTIC_PHE','Napier_2020','Walker_2022','input','tbprofiler']	99.55	63	true	lineage4	true	true	true	true	true	true	false	true	true	true	false	false	false
SAMEA1101624	ERR2510354	WGS	SAN RAFFAELE SCIENTIFIC INSTITUTE	ERX2529769	Illumina MiniSeq	PAIRED	RANDOM	GENOMIC	ILLUMINA	ERS2394670	ERP107941	['ERS2394670','experiment.3364','ERR2510354','run.3364','PRJEB25972','ERP107941','SAMEA1101624','project.First_10k_genomes_study_set_3','493033','10120982','sample.3364','ERX2529769']		2021-10-23T14:05:00.000000+0000			PAK	Asia						S				I	S	R	S	S				R	R	S	S	S	S	S	R	281	281378816	95470350	PRJEB25972	['CRyPTIC_reuse_table','Walker_2022']		97.79	1727666	50	lineage3	MDR-TB	tuberculosis: human-adapted	L3	Mycobacterium tuberculosis		['Napier_2020','Walker_2022','CRyPTIC_reuse_table','tbprofiler','diff','input','CRyPTIC_SanRaffaele']	97.79	50	true	lineage3	true	true	true	true	true	true	false	true	true	true	false	false	false
SAMN21616641	SRR16058577	WGS	PUBLIC HEALTH ONTARIO	SRX12345285	Illumina MiSeq	PAIRED	RANDOM	GENOMIC	ILLUMINA	SRS10317663	SRP338617	['SAMN21616641','SRX12345285','21616641','SRS10317663','2019-174','SRR16058577','SRP338617','bp0','766079','2019-174_R1.fastq.gz','PRJNA766079']	2019	2021-09-24T21:57:00.000000+0000			CAN	North America	Ontario		Homo sapiens	3	human					S		S					S	S								229	229527257	156279211	PRJNA766079	CRyPTIC_WHO2021_PMC7612554		99.57	532233	32	lineage4.8	Sensitive	tuberculosis: unclassified		Mycobacterium tuberculosis		['input','Walker_2022','tbprofiler','diff']	99.57	32	true	lineage4	true	true	true	true	true	true	true	true	true	true	true	false	false
SAMEA7561941	ERR4829502	WGS	SAN RAFFAELE SCIENTIFIC INSTITUTE	ERX4699486	NextSeq 500	PAIRED	RANDOM	GENOMIC	ILLUMINA	ERS5318575	ERP124983	['ERR4829502','run.26847','ERS5318575','PRJEB41242','SAMEA7561941','experiment.26847','sample.26847','773309','ERX4699486','22477509','project.Italy','ERP124983']		2021-11-11T07:50:00.000000+0000			ITA	Europe						S				S	R	S	S	R				R		R	R	R	R	R	S	250	250797105	114004303	PRJEB41242	['Walker_2022','CRyPTIC_reuse_table']		99.6	1319439	45	lineage4.3.3	Sensitive	tuberculosis: unclassified		Mycobacterium tuberculosis		['Walker_2022','CRyPTIC_SanRaffaele','input','diff','tbprofiler','CRyPTIC_reuse_table']	99.6	45	true	lineage4	true	true	true	true	true	true	false	true	true	true	false	false	false
SAMEA7528020	ERR4799434	WGS	FOUNDATION FOR MEDICAL RESEARCH INDIA	ERX4668851	NextSeq 500	PAIRED	RANDOM	GENOMIC	ILLUMINA	ERS5284491	ERP124850	['22461565','PRJEB41116','ERX4668851','ERP124850','ERR4799434','sample.27899','project.Mumbai','run.27899','SAMEA7528020','ERS5284491','773292','experiment.27899']		2021-11-10T02:12:00.000000+0000			IND	Asia	Mumbai					S	S				S	R	S	S				R			S		S	S		1298	1298758550	596463932	PRJEB41116	Walker_2022		99.49	1665055	53	lineage4.8	MDR-TB	tuberculosis: unclassified		Mycobacterium tuberculosis		['diff','Walker_2022','input','CRyPTIC_IND','tbprofiler']	99.49	53	true	lineage4	true	true	true	true	true	true	false	true	true	true	false	false	false
SAMEA1556783	ERR181776	WGS	SC	ERX157886	Illumina HiSeq 2000	PAIRED	RANDOM	GENOMIC	ILLUMINA	ERS142301	ERP001072	['ERP001072','ERS142301','PRJEB2794','204548','8007165-sc-2012-05-29T15:13:17Z-1429216','1779108','SAMEA1556783','ERX157886','Karonga_Prevention_Study__KPS____whole_genome_sequencing_in_a_whole_population-sc-2011-12-13T10:33:26Z-2066','ERR181776','Karonga_Prevention_Study__KPS____whole_genome_sequ','SC_EXP_8233_6#7','SC_RUN_8233_6#7']	2008	2012-10-23T11:46:00.000000+0000			MWI	Africa	Karonga	sputum	Homo sapiens	3	human							S						S								643	643401200	323061063	PRJEB2794	Coll_2018		99.78	1806778	41	lineage4.8	Sensitive	tuberculosis: human-adapted	L4.8	Mycobacterium tuberculosis		['Napier_2020','Menardo_2018','Stucki_2016','Karonga_Prevention_Study','Menardo_2021','Coll_2018','tbprofiler','input','diff']	99.78	41	true	lineage4	true	true	true	true	true	true	true	true	true	true	true	false	false
SAMN08629133	SRR6797838	WGS	SAN RAFFAELE	SRX3756455	Illumina HiSeq 2500	PAIRED	RANDOM	GENOMIC	ILLUMINA	SRS3012148	SRP128089	['132374_210916_BGD_210916_100.gatk.bam','PRJNA428596','bp0','132374','SRS3012148','SRR6797838','8629133','SAMN08629133','132374_WGS','SRP128089','428596','SRX3756455']		2018-03-02T06:42:00.000000+0000			BGD	Asia			Homo sapiens	3	human					S		S		S				S	S				S			303	303245026	124432543	PRJNA428596	CRyPTIC_WHO2021_PMC7612554		99.38	2269832	51	lineage1.2.2.2	Sensitive	tuberculosis: human-adapted	L1.2.2	Mycobacterium tuberculosis		['diff','tbprofiler','Walker_2022','input','Menardo_2021']	99.38	51	true	lineage1	true	true	true	true	true	true	false	true	true	true	true	false	false
SAMEA7528212	ERR4799627	WGS	FOUNDATION FOR MEDICAL RESEARCH INDIA	ERX4669042	NextSeq 500	PAIRED	RANDOM	GENOMIC	ILLUMINA	ERS5284682	ERP124850	['sample.28092','SAMEA7528212','experiment.28092','PRJEB41116','ERX4669042','run.28092','ERP124850','773292','project.Mumbai','ERR4799627','ERS5284682','22461756']		2021-11-10T02:06:00.000000+0000			IND	Asia	Mumbai					S	S				S	S	S	S				S			S		S	S		617	617461046	279551048	PRJEB41116	Walker_2022		99.47	1550787	52	lineage3	Sensitive	tuberculosis: unclassified		Mycobacterium tuberculosis		['input','CRyPTIC_IND','tbprofiler','Walker_2022','diff']	99.47	52	true	lineage3	true	true	true	true	true	true	false	true	true	true	false	false	false
SAMEA1556875	ERR181934	WGS	SC	ERX158044	Illumina HiSeq 2000	PAIRED	RANDOM	GENOMIC	ILLUMINA	ERS142784	ERP001072	['SC_RUN_8233_7#69','1779283','204548','PRJEB2794','5002401-sc-2012-05-29T15:30:58Z-1428984','Karonga_Prevention_Study__KPS____whole_genome_sequencing_in_a_whole_population-sc-2011-12-13T10:33:26Z-2066','ERS142784','SAMEA1556875','SC_EXP_8233_7#69','Karonga_Prevention_Study__KPS____whole_genome_sequ','ERP001072','ERX158044','ERR181934']	2004	2012-10-23T12:09:00.000000+0000			MWI	Africa	Karonga	sputum	Homo sapiens	3	human					S		R					S	S	R							296	296059600	139576328	PRJEB2794	Coll_2018		99.8	2717070	63	lineage4.3.4.2.1	HR-TB	tuberculosis: human-adapted	L4.3.4.2.1	Mycobacterium tuberculosis		['Coll_2018','input','Menardo_2018','Menardo_2021','Karonga_Prevention_Study','tbprofiler','Napier_2020','diff']	99.8	63	true	lineage4	true	true	true	true	true	true	true	true	true	true	true	false	false
SAMEA5569663	ERR3287470	WGS	UNIVERSIDAD PERUANA CAYETANO HEREDIA, PERU	ERX3313979	Illumina HiSeq 4000	PAIRED	RANDOM	GENOMIC	ILLUMINA	ERS3371685	ERP114885	['project.Gates_clinical_isolates_Peru','ERX3313979','ERS3371685','SAMEA5569663','ERR3287470','11621948','542465','PRJEB32234','sample.10216','experiment.10216','run.10216','ERP114885']		2021-11-03T08:07:00.000000+0000			PER	South America						S	S			S	S	R	S	S				R	S	S	S	S	S	S	R	507	507399300	206224629	PRJEB32234	['CRyPTIC_reuse_table','Walker_2022']		99.75	1803993	61	lineage4.3.3	MDR-TB	tuberculosis: unclassified		Mycobacterium tuberculosis		['tbprofiler','Walker_2022','CRyPTIC_reuse_table','CRyPTIC_UPCH','input','diff']	99.75	61	true	lineage4	true	true	true	true	true	true	false	true	true	true	false	false	false
SAMEA3178929	ERR2515501	WGS	CTB/NICD	ERX2534715	Illumina MiSeq	PAIRED	RANDOM	GENOMIC	ILLUMINA	ERS2400106	ERP107968	['run.7725','ERS2400106','ERR2515501','project.First_10k_genomes_study_set_5','10124845','ERX2534715','ERP107968','experiment.7725','sample.7725','SAMEA3178929','PRJEB25997','493035']		2022-07-13T02:52:00.000000+0000			ZAF	Africa						S	S			S		S	S				S	S	S				S			552	552549646	330303761	PRJEB25997	Walker_2022		99.42	1382030	75	lineage4.1.2	Sensitive	tuberculosis: human-adapted	L4.1.2	Mycobacterium tuberculosis		['Napier_2020','tbprofiler','CRyPTIC_CTB-NICD','diff','Walker_2022','input']	99.42	75	true	lineage4	true	true	true	true	true	true	false	true	true	true	false	false	false
SAMEA2534312	ERR551953	WGS	FZB	ERX511022	Illumina HiSeq 2500	PAIRED		GENOMIC	ILLUMINA	ERS457714	ERP005779	['ERS457714','325612','5242935','ena-STUDY-FZB-08-05-2014-02:23:48:240-40','PRJEB6273','ERP005779','111-10','111-10_lib807_hpi_2013-06-25_151bp','ERR551953','SAMEA2534312','ERX511022']		2016-06-16T01:54:00.000000+0000			SWZ	Africa						R				R		R					R	R	R				S			281	281735196	152746786	PRJEB6273	CRyPTIC_WHO2021_PMC7612554		99.8	1553949	54	lineage4.8.1	MDR-TB	tuberculosis: human-adapted	L4.8.1	Mycobacterium tuberculosis		['tbprofiler','diff','Walker_2022','Napier_2020','input']	99.8	54	true	lineage4	true	true	true	true	true	true	false	true	true	true	false	false	false
SAMEA1101529	ERR2510285	WGS	SAN RAFFAELE SCIENTIFIC INSTITUTE	ERX2529700	NextSeq 500	PAIRED	RANDOM	GENOMIC	ILLUMINA	ERS2394601	ERP107941	['ERP107941','ERS2394601','PRJEB25972','run.3295','ERR2510285','10120913','project.First_10k_genomes_study_set_3','ERX2529700','experiment.3295','493033','SAMEA1101529','sample.3295']		2021-10-23T14:09:00.000000+0000			PAK	Asia						S				S	S	R	S	S				R	S	S	S	S	S	S	S	521	521850394	236644682	PRJEB25972	['CRyPTIC_reuse_table','Walker_2022']		99.52	1481160	43	lineage3	MDR-TB	tuberculosis: human-adapted	L3	Mycobacterium tuberculosis		['tbprofiler','Napier_2020','Walker_2022','CRyPTIC_SanRaffaele','input','CRyPTIC_reuse_table','diff']	99.52	43	true	lineage3	true	true	true	true	true	true	false	true	true	true	false	false	false
SAMEA7549944	ERR4816582	WGS	PUBLIC HEALTH ENGLAND	ERX4686424	Illumina MiSeq	PAIRED	RANDOM	GENOMIC	ILLUMINA	ERS5306594	ERP124941	['PRJEB41201','ERX4686424','run.19402','SAMEA7549944','sample.19402','ERR4816582','ERP124941','ERS5306594','experiment.19402','project.PHE-TB','22469339','773303']		2021-11-10T16:20:00.000000+0000			GBR	Europe										S		S					S	S								335	335619919	206046837	PRJEB41201	Walker_2022		99.25	1817228	61	lineage4.1.1.3	Sensitive	tuberculosis: unclassified		Mycobacterium tuberculosis		['CRyPTIC_PHE','tbprofiler','input','Walker_2022','diff']	99.25	61	true	lineage4	true	true	true	true	true	true	false	true	true	true	false	false	false
SAMEA8718978	ERR8975854	WGS	CTB/NICD	ERX5544082	Illumina NovaSeq 6000	PAIRED	RANDOM	GENOMIC	ILLUMINA	ERS6403423	ERP128647	['26339947','sample.29414','ERP128647','project.Wellcome_clinical_isolates_site10','ERS6403423','ERR8975854','experiment.29414','SAMEA8718978','773351','ERX5544082','PRJEB44577','run.29414.1']		2022-03-15T07:43:00.000000+0000			ZAF	Africa						S				S	S	S	S	S				S		S	R		S	S	S	835	835026678	267439094	PRJEB44577	CRyPTIC_reuse_table		99.65	1831421	65	lineage4.8	Sensitive	tuberculosis: unclassified		Mycobacterium tuberculosis		['input','diff','CRyPTIC_reuse_table','CRyPTIC_CTB-NICD','tbprofiler']	99.65	65	true	lineage4	true	true	true	true	true	true	false	true	true	true	false	false	false
SAMEA7545606	ERR4812102	WGS	UNIVERSIDAD PERUANA CAYETANO HEREDIA	ERX4682092	Illumina NovaSeq 6000	PAIRED	RANDOM	GENOMIC	ILLUMINA	ERS5302262	ERP124939	['ERS5302262','SAMEA7545606','project.Peru_Wellcome','773301','run.25639','ERX4682092','22464995','ERR4812102','ERP124939','PRJEB41199','sample.25639','experiment.25639']	2018	2021-11-10T07:11:00.000000+0000			PER	South America						S				S	R	R	S	S				S		S	S	S	S	S	S	583	583134216	201052818	PRJEB41199	['Walker_2022','CRyPTIC_reuse_table']		99.41	1799390	67	lineage4.1.2.1	HR-TB	tuberculosis: unclassified		Mycobacterium tuberculosis		['input','CRyPTIC_reuse_table','tbprofiler','CRyPTIC_UPCH','standford','Walker_2022','diff']	99.41	67	true	lineage4	true	true	true	true	true	true	true	true	true	true	false	false	false
SAMEA104362235	ERR2184394	WGS	UNIVERSIDAD PERUANA CAYETANO HEREDIA, PERU	ERX2240561	Illumina HiSeq 4000	PAIRED	RANDOM	GENOMIC	ILLUMINA	ERS1987213	ERP104985	['ERS1987213','run.682','sample.682','12061625','project.Peru-set1-Tandem','ERX2240561','ERR2184394','548708','PRJEB23245','ERP104985','experiment.682','SAMEA104362235']		2021-10-17T08:38:00.000000+0000			PER	South America						S				S	S	S	S	S				S		S	S	S	S	S	S	370	370764000	161841190	PRJEB23245	['Walker_2022','CRyPTIC_reuse_table']		99.62	1656317	57	lineage4.1.2.1	Sensitive	tuberculosis: unclassified		Mycobacterium tuberculosis		['CRyPTIC_reuse_table','Walker_2022','diff','tbprofiler','input','CRyPTIC_UPCH']	99.62	57	true	lineage4	true	true	true	true	true	true	false	true	true	true	false	false	false
SAMEA2533809	['ERR551255','ERR551254']	WGS		['ERX510324','ERX510323']	Illumina MiSeq	PAIRED		GENOMIC	['ILLUMINA','ILLUMINA']	ERS457211		['ERX510324','ERS457211','11818-03','ERX510323','ERR551255','3785840','281351','11818-03_lib902_miseq_r0058_251bp','ERR551254','ena-STUDY-FZB-13-11-2014-14:04:40:057-939','SAMEA2533809','PRJEB7727','11818-03_lib902_miseq_r0066_251bp','ERP008667']					SLE	Africa										S		S					S	S	S							297	298076572	204171618	PRJEB7727	CRyPTIC_WHO2021_PMC7612554		99.53	763084	41	lineage4.1.2.1	Sensitive	tuberculosis: human-adapted	L4.1.2.1	Mycobacterium tuberculosis		['Napier_2020','diff','input','tbprofiler','Walker_2022','Menardo_2018','Menardo_2021']	99.53	41	true	lineage4	true	true	true	true	true	true	false	true	true	true	false	false	false
SAMEA1019155	ERR046907	WGS	SC	ERX023969	Illumina HiSeq 2000	PAIRED	RANDOM	GENOMIC	ILLUMINA	ERS031556	ERP000276	['SAMEA1019155','PRJEB2221','SC_RUN_6540_8#11','ERS031556','ERR046907','SC_EXP_6540_8#11','ERX023969','Bir_296-sc-2011-04-19T12:42:48Z-1125280','Mycobacterium tuberculosis pilot-sc-2010-07-26','ERP000276','203976','728263']	2003	2014-09-04T02:01:00.000000+0000			GBR	Europe	Midlands		Homo sapiens	3	human					S		S						S	S							891	891344250	578731469	PRJEB2221	CRyPTIC_WHO2021_PMC7612554		99.03	1076680	16	lineage1.1.2	Sensitive	tuberculosis: human-adapted	L1.1.2	Mycobacterium tuberculosis		['tbprofiler','input','Napier_2020','diff','Walker_2022']	99.03	16	true	lineage1	true	true	true	true	true	true	true	true	true	true	true	false	false
SAMEA7561439	ERR4829001	WGS	SAN RAFFAELE SCIENTIFIC INSTITUTE	ERX4698985	Illumina MiniSeq	PAIRED	RANDOM	GENOMIC	ILLUMINA	ERS5318074	ERP124983	['ERR4829001','22477008','SAMEA7561439','run.13445','project.Italy','ERX4698985','PRJEB41242','773309','ERP124983','ERS5318074','sample.13445','experiment.13445']		2021-11-11T07:02:00.000000+0000			ITA	Europe						S				S	R	R	R	S				R		S	S	S	S	S	R	601	601924179	230457497	PRJEB41242	['Walker_2022','CRyPTIC_reuse_table']		98.82	1793754	58	lineage4.2.1	MDR-TB	tuberculosis: unclassified		Mycobacterium tuberculosis		['CRyPTIC_SanRaffaele','CRyPTIC_reuse_table','input','Walker_2022','diff','tbprofiler']	98.82	58	true	lineage4	true	true	true	true	true	true	false	true	true	true	false	false	false
SAMEA1569322	ERR212145	WGS	SC	ERX186810	Illumina HiSeq 2000	PAIRED	RANDOM	GENOMIC	ILLUMINA	ERS153996	ERP001072	['SC_RUN_8524_1#60','ERP001072','ERR212145','SAMEA1569322','PRJEB2794','1838644','204548','Karonga_Prevention_Study__KPS____whole_genome_sequ','10011071-sc-2012-07-06T11:33:26Z-1448030','ERS153996','SC_EXP_8524_1#60','ERX186810','Karonga_Prevention_Study__KPS____whole_genome_sequencing_in_a_whole_population-sc-2011-12-13T10:33:26Z-2066']	2009	2012-12-22T16:22:00.000000+0000			MWI	Africa	Karonga	sputum	Homo sapiens	3	human							S						S								850	850874200	460962831	PRJEB2794	Coll_2018		99.48	1662392	37	lineage2.2.1	Sensitive	tuberculosis: human-adapted	L2.2.1	Mycobacterium tuberculosis		['Menardo_2021','Coll_2018','Menardo_2018','input','diff','tbprofiler','Karonga_Prevention_Study','Napier_2020']	99.48	37	true	lineage2	true	true	true	true	true	true	true	true	true	true	true	false	false
SAMN07766125	SRR6153115	WGS	BC CENTRE FOR DISEASE CONTROL PUBLIC HEALTH LABORATORY	SRX3265222	HiSeq X Ten	PAIRED	RANDOM	GENOMIC	ILLUMINA	SRS2577444	SRP119652	['SRR6153115','BC09-Mtb231','BC09-Mtb231_1.fastq.gz','SRS2577444','SRP119652','PRJNA413593','SRX3265222','7766125','SAMN07766125','413593']	2009	2017-10-10T18:43:00.000000+0000		49.15 N 123.7 W	CAN	North America	British Columbia		Homo sapiens	3	human					S		S						S	S							664	664564750	334279426	PRJNA413593	CRyPTIC_WHO2021_PMC7612554		99.56	1728260	48	lineage4.1.2.1	Sensitive	tuberculosis: human-adapted	L4	Mycobacterium tuberculosis		['diff','tbprofiler','input','Napier_2020','Walker_2022']	99.56	48	true	lineage4	true	true	true	true	true	true	true	true	true	true	true	false	false
SAMN08708397	SRR6831979	WGS	SAN RAFFAELE	SRX3787815	Illumina HiSeq 2500	PAIRED	RANDOM	GENOMIC	ILLUMINA	SRS3040487	SRP128089	['129-3234','SRP128089','129-3234_090816_UKR_090816_100.gatk.bam','428596','8708397','bp0','SAMN08708397','SRS3040487','SRR6831979','SRX3787815','129-3234_WGS','PRJNA428596']		2018-03-14T09:37:00.000000+0000			UKR	Europe			Homo sapiens	3	human	S	S			S		S	S	S			S	S	S				S			308	308448142	162145966	PRJNA428596	CRyPTIC_WHO2021_PMC7612554		99.53	2578284	55	lineage4.7	Sensitive	tuberculosis: unclassified		Mycobacterium tuberculosis		['input','tbprofiler','Walker_2022','diff']	99.53	55	true	lineage4	true	true	true	true	true	true	false	true	true	true	true	false	false
SAMEA8742125	ERR8699807	WGS	UNIVERSITY OF CAPE TOWN	ERX8357106	Illumina NovaSeq 6000	PAIRED	RANDOM	GENOMIC	ILLUMINA	ERS6421707	ERP135632	['sample.29140','ERS6421707','PRJEB51043','experiment.29140','ERX8357106','26335264','run.29140.1','811913','SAMEA8742125','project.Wellcome_clinical_isolates_site20','ERR8699807','ERP135632']		2022-03-15T06:35:00.000000+0000			ZAF	Africa						S				S	I	R	S	S				S		S	S	S	S	S	S	717	717423952	239335235	PRJEB51043	CRyPTIC_reuse_table		99.54	1833892	63	lineage2.2.1	HR-TB	tuberculosis: unclassified		Mycobacterium tuberculosis		['diff','CRyPTIC_UofCapeTown','CRyPTIC_reuse_table','tbprofiler','input']	99.54	63	true	lineage2	true	true	true	true	true	true	false	true	true	true	false	false	false
SAMEA1118599	ERR2513418	WGS	PHE	ERX2532628	Illumina HiSeq 2500	PAIRED	RANDOM	GENOMIC	ILLUMINA	ERS2398008	ERP107961	['sample.5187','experiment.5187','ERX2532628','PRJEB25991','project.First_10k_genomes_study_set_4','run.5187','10122545','ERP107961','ERS2398008','493034','SAMEA1118599','ERR2513418']		2021-10-23T16:06:00.000000+0000			GBR	Europe	England									S		S					S	S								748	748572400	387323882	PRJEB25991	Walker_2022		99.64	1895321	63	lineage3	Other	tuberculosis: human-adapted	L3	Mycobacterium tuberculosis		['input','Walker_2022','Napier_2020','diff','CRyPTIC_PHE','tbprofiler']	99.64	63	true	lineage3	true	true	true	true	true	true	false	true	true	true	false	false	false
SAMEA5569908	ERR3287715	WGS	UNIVERSIDAD PERUANA CAYETANO HEREDIA, PERU	ERX3314224	Illumina HiSeq 4000	PAIRED	RANDOM	GENOMIC	ILLUMINA	ERS3371930	ERP114885	['542465','SAMEA5569908','ERR3287715','ERP114885','project.Gates_clinical_isolates_Peru','run.11741','sample.11741','ERS3371930','ERX3314224','11622193','PRJEB32234','experiment.11741']		2021-11-03T09:40:00.000000+0000			PER	South America						S	S			R	S	R	S	S				R	S	S	S	S	S	S	S	407	407017200	172699490	PRJEB32234	['CRyPTIC_reuse_table','Walker_2022']		99.6	1712039	59	lineage4.3.3	MDR-TB	tuberculosis: unclassified		Mycobacterium tuberculosis		['tbprofiler','diff','Walker_2022','CRyPTIC_UPCH','input','CRyPTIC_reuse_table']	99.6	59	true	lineage4	true	true	true	true	true	true	false	true	true	true	false	false	false
SAMEA1118859	ERR2513678	WGS	PHE	ERX2532888	Illumina HiSeq 2500	PAIRED	RANDOM	GENOMIC	ILLUMINA	ERS2398268	ERP107961	['sample.5510','SAMEA1118859','10122805','ERR2513678','run.5510','ERP107961','493034','ERS2398268','project.First_10k_genomes_study_set_4','PRJEB25991','ERX2532888','experiment.5510']		2022-07-18T09:29:00.000000+0000			GBR	Europe	England									S		S					S	S								388	388206806	248960260	PRJEB25991	Walker_2022		99.51	1552341	50	lineage3	Sensitive	tuberculosis: human-adapted	L3	Mycobacterium tuberculosis		['Walker_2022','Napier_2020','CRyPTIC_PHE','tbprofiler','input','diff']	99.51	50	true	lineage3	true	true	true	true	true	true	false	true	true	true	false	false	false
SAMEA7564314	ERR4831998	WGS	OUCRU-HCMC	ERX4701941	Illumina MiSeq	PAIRED	RANDOM	GENOMIC	ILLUMINA	ERS5320945	ERP125021	['22479879','773347','ERP125021','ERX4701941','ERR4831998','ERS5320945','SAMEA7564314','project.CRyPTIC_08_02TB','run.32937','experiment.32937','sample.32937','PRJEB41280']		2021-11-11T11:59:00.000000+0000			VNM	Asia						S				S		R	S	S				R		S	S	S	S	S	R	131	131079429	88812360	PRJEB41280	['CRyPTIC_reuse_table','Walker_2022']		93.96	548811	18	lineage2.2.1	MDR-TB	tuberculosis: unclassified		Mycobacterium tuberculosis		['CRyPTIC_reuse_table','diff','tbprofiler','Walker_2022','CRyPTIC_OUCRU','input']	93.96	18	true	lineage2	true	true	true	true	true	true	false	true	true	true	false	false	false
SAMEA1707196	ERR234563	WGS	SC	ERX209068	Illumina HiSeq 2000	PAIRED	RANDOM	GENOMIC	ILLUMINA	ERS181279	ERP000192	['ERX209068','0896A-sc-2012-10-11T13:35:57Z-1494049','Variation discovery in Russian TB isolates-sc-2010','Variation discovery in Russian TB isolates-sc-2010-04-20','PRJEB2138','ERR234563','SAMEA1707196','1939578','SC_RUN_8987_4#8','ERP000192','203970','ERS181279','SC_EXP_8987_4#8']	2009	2013-03-08T19:34:00.000000+0000			RUS	Europe	Samara		Homo sapiens	3	human	S	S			S		R		S				R	R				S			383	383154200	193879601	PRJEB2138	CRyPTIC_WHO2021_PMC7612554		99.54	1785231	41	lineage2.2.1	MDR-TB	tuberculosis: human-adapted	L2.2.1	Mycobacterium tuberculosis		['tbprofiler','Napier_2020','Menardo_2018','input','diff','Walker_2022']	99.54	41	true	lineage2	true	true	true	true	true	true	true	true	true	true	true	false	false
SAMEA5569928	ERR3287734	WGS	UNIVERSIDAD PERUANA CAYETANO HEREDIA, PERU	ERX3314243	Illumina HiSeq 4000	PAIRED	RANDOM	GENOMIC	ILLUMINA	ERS3371949	ERP114885	['ERS3371949','project.Gates_clinical_isolates_Peru','ERP114885','sample.11760','run.11760','experiment.11760','SAMEA5569928','542465','PRJEB32234','ERR3287734','ERX3314243','11622212']		2021-11-03T09:42:00.000000+0000			PER	South America						S	S			S	S	S	S	S				S	S	S	S	S	S	S	S	525	525913800	216380915	PRJEB32234	['CRyPTIC_reuse_table','Walker_2022']		99.71	1748964	60	lineage4.7	Sensitive	tuberculosis: unclassified		Mycobacterium tuberculosis		['diff','Walker_2022','CRyPTIC_reuse_table','input','CRyPTIC_UPCH','tbprofiler']	99.71	60	true	lineage4	true	true	true	true	true	true	false	true	true	true	false	false	false
SAMEA1015922	ERR067718	WGS	SC	ERX045581	Illumina HiSeq 2000	PAIRED	RANDOM	GENOMIC	ILLUMINA	ERS050971	ERP000192	['Variation discovery in Russian TB isolates-sc-2010-04-20','776900','PRJEB2138','ERR067718','SAMEA1015922','ERX045581','ERS050971','0157X-sc-2011-08-25T12:38:50Z-1262367','SC_RUN_6954_8#95','Variation discovery in Russian TB isolates-sc-2010','203970','SC_EXP_6954_8#95','ERP000192']	2008	2014-09-13T12:34:00.000000+0000			RUS	Europe	Samara		Homo sapiens	3	human	S	S			R		R		R				R	R				S			370	370612000	198420766	PRJEB2138	CRyPTIC_WHO2021_PMC7612554		99.51	1938559	44	lineage2.2.1	Pre-XDR-TB	tuberculosis: human-adapted	L2.2.1	Mycobacterium tuberculosis		['diff','Napier_2020','Menardo_2018','input','Walker_2022','tbprofiler']	99.51	44	true	lineage2	true	true	true	true	true	true	true	true	true	true	true	false	false
SAMEA7544622	ERR4811565	WGS	CCDC	ERX4681110	HiSeq X Ten	PAIRED	RANDOM	GENOMIC	ILLUMINA	ERS5301280	ERP124937	['sample.15179','773299','project.CDC_192','22464458','ERX4681110','ERS5301280','SAMEA7544622','run.15179','ERP124937','PRJEB41197','experiment.15179','ERR4811565']		2021-11-10T05:59:00.000000+0000			CHN	Asia						S				S	S	S	S	S				S		S	S	S	S	S	S	943	943827300	417788202	PRJEB41197	['Walker_2022','CRyPTIC_reuse_table']		99.5	1653351	54	lineage2.2.1	Sensitive	tuberculosis: unclassified		Mycobacterium tuberculosis		['input','tbprofiler','CRyPTIC_CCDC_CDC_192','diff','Walker_2022','CRyPTIC_reuse_table']	99.5	54	true	lineage2	true	true	true	true	true	true	false	true	true	true	false	false	false
SAMEA7560931	ERR4828494	WGS	OUCRU-HCMC	ERX4698478	NextSeq 500	PAIRED	RANDOM	GENOMIC	ILLUMINA	ERS5317567	ERP124982	['experiment.12282','ERX4698478','ERR4828494','773308','sample.12282','ERP124982','ERS5317567','project.Vietnam','PRJEB41241','22476501','run.12282','SAMEA7560931']		2021-11-11T06:47:00.000000+0000			VNM	Asia	Ho Chi Minh City					S				S	S	S	S	S				S		S	S	S	S	S	S	159	159511266	74929969	PRJEB41241	['Walker_2022','CRyPTIC_reuse_table']		99.51	785035	26	lineage2.2.1.1	Other	tuberculosis: unclassified		Mycobacterium tuberculosis		['tbprofiler','Walker_2022','diff','CRyPTIC_reuse_table','input','CRyPTIC_OUCRU']	99.51	26	true	lineage2	true	true	true	true	true	true	false	true	true	true	false	false	false
SAMN07766424	SRR6152730	WGS	BC CENTRE FOR DISEASE CONTROL PUBLIC HEALTH LABORATORY	SRX3264670	HiSeq X Ten	PAIRED	RANDOM	GENOMIC	ILLUMINA	SRS2576890	SRP119652	['BC13-Mtb503_1.fastq.gz','SRX3264670','SRS2576890','PRJNA413593','7766424','SRR6152730','SAMN07766424','BC13-Mtb503','SRP119652','413593']	2013	2017-10-11T04:43:00.000000+0000		49.15 N 123.7 W	CAN	North America	British Columbia		Homo sapiens	3	human					S		S						S	S							708	708000750	370466408	PRJNA413593	CRyPTIC_WHO2021_PMC7612554		99.71	1753534	48	lineage4.4.1.1	Sensitive	tuberculosis: human-adapted	L4	Mycobacterium tuberculosis		['Walker_2022','Napier_2020','diff','input','tbprofiler']	99.71	48	true	lineage4	true	true	true	true	true	true	true	true	true	true	true	false	false
SAMEA1119905	ERR2514724	WGS	PHE	ERX2533934	Illumina MiSeq	PAIRED	RANDOM	GENOMIC	ILLUMINA	ERS2399314	ERP107961	['SAMEA1119905','project.First_10k_genomes_study_set_4','ERP107961','ERS2399314','PRJEB25991','experiment.6847','ERR2514724','sample.6847','10123851','run.6847','493034','ERX2533934']		2021-10-23T17:09:00.000000+0000			GBR	Europe	England									S		S					S	S								348	348930201	224091684	PRJEB25991	Walker_2022		99.64	1717253	59	lineage4.8	Sensitive	tuberculosis: human-adapted	L4.8	Mycobacterium tuberculosis		['CRyPTIC_PHE','Napier_2020','input','tbprofiler','Walker_2022','diff']	99.64	59	true	lineage4	true	true	true	true	true	true	false	true	true	true	false	false	false
SAMEA1016074	ERR067586	WGS	SC	ERX045449	Illumina HiSeq 2000	PAIRED	RANDOM	GENOMIC	ILLUMINA	ERS053613	ERP000192	['776912','203970','ERX045449','ERR067586','ERS053613','SC_RUN_6954_1#59','Variation discovery in Russian TB isolates-sc-2010-04-20','SC_EXP_6954_1#59','0233E-sc-2011-09-07T13:18:53Z-1276433','ERP000192','PRJEB2138','Variation discovery in Russian TB isolates-sc-2010','SAMEA1016074']	2008	2014-09-13T12:44:00.000000+0000			RUS	Europe	Samara		Homo sapiens	3	human	S	S			R		R		S				S	R				S			389	389305800	214047042	PRJEB2138	CRyPTIC_WHO2021_PMC7612554		99.55	1926755	44	lineage2.2.1	HR-TB	tuberculosis: human-adapted	L2.2.1	Mycobacterium tuberculosis		['input','Menardo_2018','diff','Walker_2022','Napier_2020','tbprofiler']	99.55	44	true	lineage2	true	true	true	true	true	true	true	true	true	true	true	false	false
SAMEA7543872	['ERR12119136','ERR4810813']	WGS		ERX4679259	HiSeq X Ten	PAIRED	RANDOM	GENOMIC	['ILLUMINA','ILLUMINA']	ERS5300531		['sample.11341','SAMEA7543872','22463707','ERR12119136','773297','PRJEB41194','ERX4679259','run.11341.2','ERR4810813','run.11341','ERP124934','project.CDC_22','experiment.11341','ERS5300531']					CHN	Asia							S												S							3999	3999465000	1576498141	PRJEB41194	['CRyPTIC_reuse_table','Walker_2022']		99.51	3623496	124	lineage2.2.1	Sensitive	tuberculosis: unclassified		Mycobacterium tuberculosis		['input','diff','tbprofiler','Walker_2022','CRyPTIC_CCDC_CDC_22','CRyPTIC_reuse_table']	99.51	124	true	lineage2	true	true	true	true	true	true	false	true	true	true	false	false	false
SAMEA7542129	ERR4810554	WGS	CCDC	ERX4679000	HiSeq X Ten	PAIRED	RANDOM	GENOMIC	ILLUMINA	ERS5298581	ERP124934	['project.CDC_22','ERP124934','SAMEA7542129','22463448','ERX4679000','experiment.10932','PRJEB41194','sample.10932','773297','ERS5298581','run.10932','ERR4810554']		2021-11-11T01:45:00.000000+0000			CHN	Asia						S	S			S	S	S	S	S				S	S	S	S		S	S	S	1351	1351450500	560083891	PRJEB41194	['CRyPTIC_reuse_table','Walker_2022']		99.22	1771918	60	lineage2.2.1	Sensitive	tuberculosis: unclassified		Mycobacterium tuberculosis		['CRyPTIC_reuse_table','diff','CRyPTIC_CCDC_CDC_22','input','Walker_2022','tbprofiler']	99.22	60	true	lineage2	true	true	true	true	true	true	false	true	true	true	false	false	false
SAMEA7542170	ERR4810595	WGS	CCDC	ERX4679041	HiSeq X Ten	PAIRED	RANDOM	GENOMIC	ILLUMINA	ERS5298622	ERP124934	['SAMEA7542170','PRJEB41194','sample.10975','ERX4679041','22463489','773297','experiment.10975','ERP124934','ERR4810595','ERS5298622','run.10975','project.CDC_22']		2021-11-10T04:50:00.000000+0000			CHN	Asia						S	S			S	S	S	S	S				S	R	S	S	S	R	S	S	1392	1392447900	590906402	PRJEB41194	['Walker_2022','CRyPTIC_reuse_table']		99.44	1753510	60	lineage2.2.1	Sensitive	tuberculosis: unclassified		Mycobacterium tuberculosis		['tbprofiler','input','diff','CRyPTIC_reuse_table','CRyPTIC_CCDC_CDC_22','Walker_2022']	99.44	60	true	lineage2	true	true	true	true	true	true	false	true	true	true	false	false	false
SAMEA7525799	ERR4797250	WGS	FOUNDATION FOR MEDICAL RESEARCH INDIA	ERX4666665	NextSeq 500	PAIRED	RANDOM	GENOMIC	ILLUMINA	ERS5282273	ERP124850	['773292','22459363','ERP124850','ERR4797250','run.1975','ERS5282273','project.Mumbai','SAMEA7525799','PRJEB41116','experiment.1975','ERX4666665','sample.1975']		2021-11-09T22:27:00.000000+0000			IND	Asia	Mumbai					S				S	S	S	S	S				S		S	S	S	S	S	S	1346	1346990100	552426251	PRJEB41116	['CRyPTIC_reuse_table','Walker_2022']		99.53	1758225	59	lineage2.2.1	Sensitive	tuberculosis: unclassified		Mycobacterium tuberculosis		['tbprofiler','CRyPTIC_reuse_table','diff','input','CRyPTIC_IND','Walker_2022']	99.53	59	true	lineage2	true	true	true	true	true	true	false	true	true	true	false	false	false
SAMEA7551109	ERR4817746	WGS	PUBLIC HEALTH ENGLAND	ERX4687588	Illumina HiSeq 2500	PAIRED	RANDOM	GENOMIC	ILLUMINA	ERS5307758	ERP124941	['experiment.20566','SAMEA7551109','PRJEB41201','22470503','773303','ERR4817746','ERS5307758','ERP124941','sample.20566','project.PHE-TB','run.20566','ERX4687588']		2021-11-10T18:10:00.000000+0000			GBR	Europe										S		S						S								415	415871233	175855575	PRJEB41201	Walker_2022		99.37	1783411	39	lineage4.1.2.1	Other	tuberculosis: unclassified		Mycobacterium tuberculosis		['input','diff','Walker_2022','tbprofiler','CRyPTIC_PHE']	99.37	39	true	lineage4	true	true	true	true	true	true	false	true	true	true	false	false	false
SAMEA7526619	ERR4798065	WGS	FOUNDATION FOR MEDICAL RESEARCH INDIA	ERX4667484	NextSeq 500	PAIRED	RANDOM	GENOMIC	ILLUMINA	ERS5283092	ERP124850	['ERX4667484','project.Mumbai','773292','PRJEB41116','ERR4798065','ERS5283092','ERP124850','experiment.13058','SAMEA7526619','run.13058','sample.13058','22460182']		2021-11-09T23:08:00.000000+0000			IND	Asia	Mumbai					S	S				S	R	S	R				R			S		R	S		637	637019400	281968866	PRJEB41116	Walker_2022		99.62	1726263	58	lineage2.2.1	Pre-XDR-TB	tuberculosis: unclassified		Mycobacterium tuberculosis		['tbprofiler','Walker_2022','input','diff','CRyPTIC_IND']	99.62	58	true	lineage2	true	true	true	true	true	true	false	true	true	true	false	false	false
SAMEA1485244	ERR161119	WGS	SC	ERX136969	Illumina HiSeq 2000	PAIRED	RANDOM	GENOMIC	ILLUMINA	ERS107734	ERP001072	['1138963','ERR161119','Karonga_Prevention_Study__KPS____whole_genome_sequencing_in_a_whole_population-sc-2011-12-13T10:33:26Z-2066','3011024-sc-2012-03-23T12:15:42Z-1386219','ERS107734','ERP001072','204548','SAMEA1485244','SC_EXP_7960_6#12','PRJEB2794','Karonga_Prevention_Study__KPS____whole_genome_sequ','ERX136969','SC_RUN_7960_6#12']	2003	2014-10-19T13:48:00.000000+0000			MWI	Africa	Karonga	sputum	Homo sapiens	3	human							S						S								355	355308400	188553612	PRJEB2794	Coll_2018		99.7	1767876	41	lineage4.3.4.2.1	Sensitive	tuberculosis: human-adapted	L4.3.4.2.1	Mycobacterium tuberculosis		['input','diff','Napier_2020','Menardo_2021','Menardo_2018','Karonga_Prevention_Study','Coll_2018','tbprofiler']	99.7	41	true	lineage4	true	true	true	true	true	true	true	true	true	true	true	false	false
SAMEA9069775	ERR5987436	WGS	Swiss-TPH	ERX5626978	Illumina HiSeq 2500	PAIRED	RANDOM	GENOMIC	ILLUMINA	ERS6798077	ERP129488	['ERS6798077','ERR5987436','WGS RR-TB Khayelitsha','ERX5626978','PRJEB45389','SAMEA9069775','737713','ERP129488','G32722_1','19794902']		2021-06-29T01:06:00.000000+0000			ZAF	Africa						S				S	S												S			755	755945610	402958062	PRJEB45389	CRyPTIC_WHO2021_PMC7612554		99.49	1634401	37	lineage2.2.1	MDR-TB	tuberculosis: unclassified		Mycobacterium tuberculosis		['input','R-RR_HIVcoinf_ZAF','tbprofiler','diff','Walker_2022']	99.49	37	true	lineage2	true	true	true	true	true	true	false	true	true	true	false	false	false
SAMN08215444	SRR6397953	WGS	BC CENTRE FOR DISEASE CONTROL PUBLIC HEALTH LABORATORY	SRX3491285	HiSeq X Ten	PAIRED	RANDOM	GENOMIC	ILLUMINA	SRS2775164	SRP119652	['PRJNA413593','BC14-Mtb134_2.fastq.gz','413593','8215444','SAMN08215444','SRS2775164','SRP119652','BC14-Mtb134','SRR6397953','SRX3491285']	2014	2017-12-20T19:34:00.000000+0000		49.15 N 123.7 W	CAN	North America	British Columbia		Homo sapiens	3	human					S		S					S	R	S							688	688248000	330344398	PRJNA413593	CRyPTIC_WHO2021_PMC7612554		99.48	1795648	51	lineage3	RR-TB	tuberculosis: human-adapted	L1	Mycobacterium tuberculosis		['Walker_2022','Shuaib_2022','input','Napier_2020','tbprofiler','diff']	99.48	51	true	lineage3	true	true	true	true	true	true	true	true	true	true	true	false	false
SAMEA1118201	ERR2513020	WGS	PHE	ERX2532230	Illumina MiSeq	PAIRED	RANDOM	GENOMIC	ILLUMINA	ERS2397610	ERP107961	['ERR2513020','SAMEA1118201','493034','ERX2532230','ERS2397610','run.4698','project.First_10k_genomes_study_set_4','ERP107961','PRJEB25991','10122147','experiment.4698','sample.4698']		2021-10-23T15:06:00.000000+0000			GBR	Europe	England									S		S					S	S								232	232681414	139857087	PRJEB25991	Walker_2022		99.55	1324840	44	lineage4.1.2.1	Sensitive	tuberculosis: human-adapted	L4.1.2.1	Mycobacterium tuberculosis		['diff','CRyPTIC_PHE','Walker_2022','input','tbprofiler','Napier_2020']	99.55	44	true	lineage4	true	true	true	true	true	true	false	true	true	true	false	false	false
SAMEA7554819	ERR4821451	WGS	PUBLIC HEALTH ENGLAND	ERX4691293	Illumina HiSeq 2500	PAIRED	RANDOM	GENOMIC	ILLUMINA	ERS5311463	ERP124941	['773303','experiment.24272','ERX4691293','run.24272','project.PHE-TB','22474213','SAMEA7554819','ERP124941','PRJEB41201','sample.24272','ERS5311463','ERR4821451']		2021-11-11T02:17:00.000000+0000			GBR	Europe										S		S						S								563	563949692	268963829	PRJEB41201	Walker_2022		88.79	1535576	35	lineage6	Sensitive	tuberculosis: unclassified		Mycobacterium tuberculosis		['Walker_2022','input','tbprofiler','CRyPTIC_PHE','diff']	88.79	35	true	lineage6	true	true	true	true	true	true	false	true	true	true	false	false	false
SAMN03648474	SRR2101227	WGS	UNIVERSITY OF OXFORD	SRX1095921	Illumina HiSeq 2500	PAIRED	RANDOM	GENOMIC	ILLUMINA	SRS991218	SRP061066	['SRP061066','PRJNA282721','SRX1095921','SRR2101227','05d49b28-3cb1-4cf8-b167-8299bc72565d_R00000039_v3.bam','282721','C00017961','SAMN03648474','SRS991218','3648474']		2015-07-14T14:56:00.000000+0000			GBR	Europe										S		S					S	S								440	440946400	300870571	PRJNA282721	CRyPTIC_WHO2021_PMC7612554		99.43	1880476	42	lineage4.1.1.1	Sensitive	tuberculosis: human-adapted	L4.1.1.1	Mycobacterium tuberculosis		['diff','Walker_2022','Menardo_2018','tbprofiler','Menardo_2021','input','Napier_2020']	99.43	42	true	lineage4	true	true	true	true	true	true	false	true	true	true	false	false	false
SAMN08436272	SRR6650355	WGS	SAN RAFFAELE	SRX3627777	Illumina HiSeq 2500	PAIRED	RANDOM	GENOMIC	ILLUMINA	SRS2894563	SRP128089	['428596','bp0','SRR6650355','131614_WGS','131614','8436272','SRS2894563','SRP128089','PRJNA428596','SAMN08436272','SRX3627777','131614_210916_BGD_210916_100.gatk.bam']		2018-02-26T13:31:00.000000+0000			BGD	Asia			Homo sapiens	3	human					S		S		S				S	S				S			181	181200060	79535848	PRJNA428596	CRyPTIC_WHO2021_PMC7612554		99.29	1305397	29	lineage1.2.2.2	Sensitive	tuberculosis: human-adapted	L1.2.2	Mycobacterium tuberculosis		['Walker_2022','tbprofiler','input','Menardo_2021','diff']	99.29	29	true	lineage1	true	true	true	true	true	true	false	true	true	true	true	false	false
SAMN03649063	SRR2101816	WGS	UNIVERSITY OF OXFORD	SRX1096510	Illumina HiSeq 2500	PAIRED	RANDOM	GENOMIC	ILLUMINA	SRS990860	SRP061066	['SRP061066','3649063','PRJNA282721','SRR2101816','ab633a3f-8e82-4311-860f-4ec5e91ab74e_R00000039_v3.bam','SRX1096510','ab633a3f-8e82-4311-860f-4ec5e91ab74e','SRS990860','SAMN03649063','282721']		2015-07-23T22:28:00.000000+0000			ZAF	Africa						S	S			S		S	S	S			S	S	S				S			515	515516277	350723998	PRJNA282721	CRyPTIC_WHO2021_PMC7612554		80.24	856432	47	lineage4.8	Sensitive	tuberculosis: human-adapted	L4.8	Mycobacterium tuberculosis		['diff','input','Walker_2022','tbprofiler','Menardo_2018','Napier_2020','Menardo_2021']	80.24	47	true	lineage4	true	true	true	true	true	true	false	true	true	true	false	false	false
SAMN08215380	SRR6397916	WGS	BC CENTRE FOR DISEASE CONTROL PUBLIC HEALTH LABORATORY	SRX3491322	HiSeq X Ten	PAIRED	RANDOM	GENOMIC	ILLUMINA	SRS2775203	SRP119652	['SRR6397916','BC13-Mtb010','PRJNA413593','SRS2775203','BC13-Mtb010_2.fastq.gz','SAMN08215380','8215380','413593','SRP119652','SRX3491322']	2013	2017-12-25T13:42:00.000000+0000		49.15 N 123.7 W	CAN	North America	British Columbia		Homo sapiens	3	human					S		S						S	S							872	872407250	405529005	PRJNA413593	CRyPTIC_WHO2021_PMC7612554		99.76	1820251	52	lineage4.4.1.2	Sensitive	tuberculosis: human-adapted	L4	Mycobacterium tuberculosis		['Napier_2020','Walker_2022','tbprofiler','input','diff']	99.76	52	true	lineage4	true	true	true	true	true	true	true	true	true	true	true	false	false
SAMN08629232	SRR6797805	WGS	SAN RAFFAELE	SRX3756488	Illumina HiSeq 2500	PAIRED	RANDOM	GENOMIC	ILLUMINA	SRS3012183	SRP128089	['132656_WGS','SRP128089','SRS3012183','132656','PRJNA428596','SRX3756488','132656_210916_BGD_210916_100.gatk.bam','428596','SAMN08629232','SRR6797805','bp0','8629232']		2018-03-02T06:39:00.000000+0000			BGD	Asia			Homo sapiens	3	human					S		S		S				S	R				S			658	658988337	345982859	PRJNA428596	CRyPTIC_WHO2021_PMC7612554		99.39	1427109	30	lineage3	Sensitive	tuberculosis: human-adapted	L3	Mycobacterium tuberculosis		['Walker_2022','Menardo_2021','tbprofiler','input','diff']	99.39	30	true	lineage3	true	true	true	true	true	true	false	true	true	true	true	false	false
SAMN08709249	SRR6832695	WGS	SAN RAFFAELE	SRX3788882	Illumina HiSeq 2500	PAIRED	RANDOM	GENOMIC	ILLUMINA	SRS3041548	SRP128089	['SRP128089','bp0','8709249','SAMN08709249','PRJNA428596','91-3832_090816_UKR_090816_100.gatk.bam','SRR6832695','SRX3788882','428596','91-3832','91-3832_WGS','SRS3041548']		2018-03-14T10:40:00.000000+0000			UKR	Europe			Homo sapiens	3	human	R	S			S		R	R					R	R				S			220	220490556	100963673	PRJNA428596	CRyPTIC_WHO2021_PMC7612554		99.52	1878201	40	lineage2.2.1	MDR-TB	tuberculosis: unclassified		Mycobacterium tuberculosis		['tbprofiler','diff','input','Walker_2022']	99.52	40	true	lineage2	true	true	true	true	true	true	false	true	true	true	true	false	false
SAMEA7528436	ERR4799851	WGS	FOUNDATION FOR MEDICAL RESEARCH INDIA	ERX4669266	NextSeq 500	PAIRED	RANDOM	GENOMIC	ILLUMINA	ERS5284906	ERP124850	['run.29754','ERS5284906','22461980','project.Mumbai','ERP124850','PRJEB41116','773292','ERX4669266','sample.29754','experiment.29754','ERR4799851','SAMEA7528436']		2021-11-10T02:11:00.000000+0000			IND	Asia	Mumbai					S	S				S		S	S							S		S	S		630	630715800	274521848	PRJEB41116	Walker_2022		99.5	1626190	54	lineage3.1.2.1	Sensitive	tuberculosis: unclassified		Mycobacterium tuberculosis		['diff','input','CRyPTIC_IND','Walker_2022','tbprofiler']	99.5	54	true	lineage3	true	true	true	true	true	true	false	true	true	true	false	false	false
SAMEA7562081	ERR4829642	WGS	SAN RAFFAELE SCIENTIFIC INSTITUTE	ERX4699626	NextSeq 500	PAIRED	RANDOM	GENOMIC	ILLUMINA	ERS5318715	ERP124983	['22477649','ERX4699626','sample.30941','ERP124983','PRJEB41242','project.Italy','ERS5318715','experiment.30941','773309','ERR4829642','SAMEA7562081','run.30941']		2021-11-11T07:55:00.000000+0000			ITA	Europe						S				S	S	S	S	S			R	S		S	S	S	S	S	S	355	355029929	155775309	PRJEB41242	['Walker_2022','CRyPTIC_reuse_table']		99.42	2067094	68	La1.2.BCG	Other	tuberculosis: unclassified		Mycobacterium tuberculosis		['tbprofiler','input','CRyPTIC_reuse_table','Walker_2022','CRyPTIC_SanRaffaele','diff']	99.42	68	true	La1	true	true	true	true	true	true	false	true	true	true	false	false	false
SAMN03647821	SRR2100648	WGS	UNIVERSITY OF OXFORD	SRX1095342	Illumina HiSeq 2500	PAIRED	RANDOM	GENOMIC	ILLUMINA	SRS990171	SRP061066	['73d5e725-5d16-4a36-a14c-5a16c79a6906_R00000039_v2.bam','SAMN03647821','C00013062','PRJNA282721','SRS990171','282721','SRR2100648','3647821','SRX1095342','SRP061066']		2015-07-22T16:24:00.000000+0000			GBR	Europe										S		S					S	S								291	291464600	189834041	PRJNA282721	CRyPTIC_WHO2021_PMC7612554		99.16	2697799	60	lineage1.1.3.1	Sensitive	tuberculosis: human-adapted	L1.1.3.1	Mycobacterium tuberculosis		['input','Napier_2020','Menardo_2021','diff','Menardo_2018','tbprofiler','Walker_2022']	99.16	60	true	lineage1	true	true	true	true	true	true	false	true	true	true	false	false	false
SAMEA5569739	ERR3287546	WGS	UNIVERSIDAD PERUANA CAYETANO HEREDIA, PERU	ERX3314055	Illumina HiSeq 4000	PAIRED	RANDOM	GENOMIC	ILLUMINA	ERS3371761	ERP114885	['run.11572','ERR3287546','PRJEB32234','experiment.11572','ERX3314055','ERP114885','project.Gates_clinical_isolates_Peru','ERS3371761','11622024','SAMEA5569739','542465','sample.11572']		2021-11-03T09:38:00.000000+0000			PER	South America						S				S	R	R	S	S				S		S	S		S	S	S	491	491683200	209378160	PRJEB32234	['Walker_2022','CRyPTIC_reuse_table']		99.43	1687685	65	lineage4.1.2.1	HR-TB	tuberculosis: unclassified		Mycobacterium tuberculosis		['CRyPTIC_reuse_table','diff','Walker_2022','tbprofiler','input','CRyPTIC_UPCH']	99.43	65	true	lineage4	true	true	true	true	true	true	false	true	true	true	false	false	false
SAMEA7552557	ERR4819192	WGS	PUBLIC HEALTH ENGLAND	ERX4689034	Illumina HiSeq 2500	PAIRED	RANDOM	GENOMIC	ILLUMINA	ERS5309204	ERP124941	['ERX4689034','22471949','run.22012','ERS5309204','ERR4819192','project.PHE-TB','PRJEB41201','sample.22012','773303','experiment.22012','SAMEA7552557','ERP124941']		2021-11-10T21:18:00.000000+0000			GBR	Europe										S		S						S								327	327605819	157402918	PRJEB41201	Walker_2022		67.89	1979970	44	lineage3	Sensitive	tuberculosis: unclassified		Mycobacterium tuberculosis		['tbprofiler','CRyPTIC_PHE','diff','Walker_2022','input']	67.89	44	true	lineage3	true	true	true	true	true	true	false	true	true	true	false	true	false
SAMEA104172470	ERR2041735	WGS	FZB	ERX2100792	Illumina HiSeq 2500	PAIRED		GENOMIC	ILLUMINA	ERS1831488	ERP024102	['ERS1831488','ena-RUN-FZB-24-07-2017-13:38:42:416-54','7662346','ERP024102','ena-STUDY-FZB-18-07-2017-09:57:51:680-119','PRJEB21809','ena-EXPERIMENT-FZB-24-07-2017-13:38:42:416-54','ERX2100792','ERR2041735','6142-09','407747','SAMEA104172470']		2017-09-18T10:21:00.000000+0000			SRB	Europe							S			R		R					S	R	R							522	522510900	296750287	PRJEB21809	CRyPTIC_WHO2021_PMC7612554		99.25	1461729	50	lineage4.7	MDR-TB	tuberculosis: human-adapted	L4.7	Mycobacterium tuberculosis		['R-MDR_SRB','diff','Walker_2022','input','Napier_2020','Menardo_2021','tbprofiler']	99.25	50	true	lineage4	true	true	true	true	true	true	false	true	true	true	false	false	false
SAMEA1485494	ERR164008	WGS	SC	ERX139885	Illumina HiSeq 2000	PAIRED	RANDOM	GENOMIC	ILLUMINA	ERS108005	ERP001072	['SAMEA1485494','ERP001072','PRJEB2794','ERS108005','SC_EXP_8016_4#81','ERX139885','72195-sc-2012-03-23T12:19:08Z-1386480','Karonga_Prevention_Study__KPS____whole_genome_sequ','1139139','ERR164008','Karonga_Prevention_Study__KPS____whole_genome_sequencing_in_a_whole_population-sc-2011-12-13T10:33:26Z-2066','SC_RUN_8016_4#81','204548']	1997	2014-10-18T02:59:00.000000+0000			MWI	Africa	Karonga	sputum	Homo sapiens	3	human					S		S					S	S	S							611	611151000	332207649	PRJEB2794	Coll_2018		99.63	1686996	39	lineage4.3.4.2.1	Sensitive	tuberculosis: human-adapted	L4.3.4.2.1	Mycobacterium tuberculosis		['Coll_2018','Napier_2020','Menardo_2018','diff','tbprofiler','Menardo_2021','input','Karonga_Prevention_Study']	99.63	39	true	lineage4	true	true	true	true	true	true	true	true	true	true	true	false	false
SAMEA3436334	ERR2516941	WGS	PHE	ERX2536156	Illumina HiSeq 2500	PAIRED	RANDOM	GENOMIC	ILLUMINA	ERS2401618	ERP107972	['ERR2516941','sample.9091','project.First_10k_genomes_study_set_9','PRJEB26001','SAMEA3436334','493039','run.9091','ERX2536156','ERP107972','ERS2401618','10126278','experiment.9091']		2021-10-23T20:11:00.000000+0000			GBR	Europe	England					S	S			S		R	S	S				R					S			189	189486880	101538088	PRJEB26001	Walker_2022		99.4	1202598	42	lineage1.1.2	MDR-TB	tuberculosis: human-adapted	L1.1.2	Mycobacterium tuberculosis		['diff','CRyPTIC_PHE','Napier_2020','tbprofiler','input','Walker_2022']	99.4	42	true	lineage1	true	true	true	true	true	true	false	true	true	true	false	false	false
SAMEA10030591	ERR7911697	WGS	FZB	ERX7479094	NextSeq 500	PAIRED		GENOMIC	ILLUMINA	ERS7708798	ERP132622	['ERS7708798','ena-EXPERIMENT-FZB-05-01-2022-10:45:57:330-855','PRJEB48275','ERR7911697','ena-STUDY-FZB-22-10-2021-10:26:06:450-343','ERX7479094','ena-RUN-FZB-05-01-2022-10:45:57:330-855','SAMEA10030591','24682558','FND-597','ERP132622','794636']		2022-07-28T01:22:00.000000+0000			ZAF	Africa						R				R		R	R	S				R								881	881549170	360569797	PRJEB48275	Finci_2022		99.54	1719623	58	lineage2.2.1	MDR-TB	tuberculosis: human-adapted	L2.2.1	Mycobacterium tuberculosis		['tbprofiler','diff','input','Finci_2022']	99.54	58	true	lineage2	true	true	true	true	true	true	false	true	true	true	false	false	false
SAMEA7542248	ERR4810673	WGS	CCDC	ERX4679119	HiSeq X Ten	PAIRED	RANDOM	GENOMIC	ILLUMINA	ERS5298700	ERP124934	['project.CDC_22','run.11054','22463567','PRJEB41194','SAMEA7542248','ERX4679119','ERP124934','sample.11054','experiment.11054','ERS5298700','773297','ERR4810673']		2021-11-10T04:49:00.000000+0000			CHN	Asia						S				S	S	S	S	S				S		S		S	S	S	S	1130	1130604300	476935872	PRJEB41194	['Walker_2022','CRyPTIC_reuse_table']		99.59	1763124	60	lineage2.2.1	Sensitive	tuberculosis: unclassified		Mycobacterium tuberculosis		['CRyPTIC_reuse_table','Walker_2022','input','CRyPTIC_CCDC_CDC_22','tbprofiler','diff']	99.59	60	true	lineage2	true	true	true	true	true	true	false	true	true	true	false	false	false
SAMEA7551006	ERR4817643	WGS	PUBLIC HEALTH ENGLAND	ERX4687485	Illumina MiSeq	PAIRED	RANDOM	GENOMIC	ILLUMINA	ERS5307655	ERP124941	['ERS5307655','sample.20463','ERR4817643','773303','ERX4687485','run.20463','project.PHE-TB','PRJEB41201','SAMEA7551006','experiment.20463','22470400','ERP124941']		2021-11-10T18:07:00.000000+0000			GBR	Europe										S		S					S	S								386	386130920	243883696	PRJEB41201	Walker_2022		98.89	1575190	51	lineage4.2.2.2	Sensitive	tuberculosis: unclassified		Mycobacterium tuberculosis		['tbprofiler','CRyPTIC_PHE','input','Walker_2022','diff']	98.89	51	true	lineage4	true	true	true	true	true	true	false	true	true	true	false	false	false
SAMEA7545279	ERR4811776	WGS	UNIVERSIDAD PERUANA CAYETANO HEREDIA	ERX4681766	Illumina HiSeq 4000	PAIRED	RANDOM	GENOMIC	ILLUMINA	ERS5301936	ERP124939	['PRJEB41199','experiment.16163','sample.16163','ERP124939','SAMEA7545279','run.16163','project.Peru_Wellcome','ERS5301936','ERR4811776','773301','22464669','ERX4681766']	2018	2021-11-10T06:54:00.000000+0000			PER	South America						S	R			I	S	R	S	S			S	R	R	S	S	S	R	S	R	428	428079900	199310331	PRJEB41199	['Walker_2022','CRyPTIC_reuse_table']		99.6	1642732	57	lineage2.2.1	Pre-XDR-TB	tuberculosis: unclassified		Mycobacterium tuberculosis		['CRyPTIC_reuse_table','input','Walker_2022','tbprofiler','standford','CRyPTIC_UPCH','diff']	99.6	57	true	lineage2	true	true	true	true	true	true	true	true	true	true	false	false	false
SAMEA7549645	ERR4816284	WGS	PUBLIC HEALTH ENGLAND	ERX4686126	Illumina HiSeq 2500	PAIRED	RANDOM	GENOMIC	ILLUMINA	ERS5306296	ERP124941	['PRJEB41201','experiment.19104','SAMEA7549645','sample.19104','ERS5306296','ERX4686126','22469041','project.PHE-TB','773303','ERP124941','ERR4816284','run.19104']		2021-11-10T15:06:00.000000+0000			GBR	Europe										S		S						S								289	289628280	116560423	PRJEB41201	Walker_2022		99.29	2625434	61	La1.8.1	Other	tuberculosis: unclassified		Mycobacterium tuberculosis		['Walker_2022','tbprofiler','input','CRyPTIC_PHE','diff']	99.29	61	true	La1	true	true	true	true	true	true	false	true	true	true	false	false	false
SAMN03647574	SRR2100401	WGS	UNIVERSITY OF OXFORD	SRX1095095	Illumina HiSeq 2500	PAIRED	RANDOM	GENOMIC	ILLUMINA	SRS990399	SRP061066	['282721','193e2f13-854c-4521-97e3-10a001838309_R00000039_v2.bam','SAMN03647574','SRP061066','PRJNA282721','SRX1095095','3647574','SRS990399','SRR2100401','C00010180']		2015-07-15T06:51:00.000000+0000			GBR	Europe										S		S						S	S							763	763397800	541208078	PRJNA282721	CRyPTIC_WHO2021_PMC7612554		99.48	1172406	27	lineage3	Sensitive	tuberculosis: human-adapted	L3	Mycobacterium tuberculosis		['Walker_2022','Menardo_2018','tbprofiler','input','Menardo_2021','Napier_2020','diff']	99.48	27	true	lineage3	true	true	true	true	true	true	false	true	true	true	false	false	false
SAMEA7542068	ERR4810493	WGS	CCDC	ERX4678939	HiSeq X Ten	PAIRED	RANDOM	GENOMIC	ILLUMINA	ERS5298520	ERP124934	['ERP124934','project.CDC_22','ERR4810493','773297','run.10867','22463387','PRJEB41194','sample.10867','ERX4678939','ERS5298520','SAMEA7542068','experiment.10867']		2021-11-11T01:42:00.000000+0000			CHN	Asia						S	S			S	I	S	S	S				S	S	S	S		S	S	S	861	861564000	365035303	PRJEB41194	['Walker_2022','CRyPTIC_reuse_table']		95.73	1612725	55	lineage4.4.2	Sensitive	tuberculosis: unclassified		Mycobacterium tuberculosis		['CRyPTIC_reuse_table','diff','input','tbprofiler','Walker_2022','CRyPTIC_CCDC_CDC_22']	95.73	55	true	lineage4	true	true	true	true	true	true	false	true	true	true	false	false	false
SAMEA1118194	ERR2513013	WGS	PHE	ERX2532223	Illumina MiSeq	PAIRED	RANDOM	GENOMIC	ILLUMINA	ERS2397603	ERP107961	['ERR2513013','ERS2397603','10122140','ERP107961','project.First_10k_genomes_study_set_4','PRJEB25991','493034','run.4690','experiment.4690','SAMEA1118194','ERX2532223','sample.4690']		2021-10-23T15:06:00.000000+0000			GBR	Europe	England									S		S					S	S								283	283170427	183195464	PRJEB25991	Walker_2022		99.59	1550885	47	lineage4.4.1.1	Other	tuberculosis: human-adapted	L4.4.1.1	Mycobacterium tuberculosis		['diff','Walker_2022','CRyPTIC_PHE','input','tbprofiler','Napier_2020']	99.59	47	true	lineage4	true	true	true	true	true	true	false	true	true	true	false	false	false
SAMEA7545822	ERR4812318	WGS	UNIVERSIDAD PERUANA CAYETANO HEREDIA	ERX4682308	Illumina NovaSeq 6000	PAIRED	RANDOM	GENOMIC	ILLUMINA	ERS5302478	ERP124939	['ERS5302478','sample.25855','ERP124939','ERR4812318','773301','experiment.25855','run.25855','project.Peru_Wellcome','PRJEB41199','ERX4682308','SAMEA7545822','22465211']	2018	2021-11-10T07:53:00.000000+0000			PER	South America						S				S	S	S	S	S				S		S	S	S	S	S	S	567	567605376	190634245	PRJEB41199	['Walker_2022','CRyPTIC_reuse_table']		99.65	1709659	58	lineage4.3.3	Sensitive	tuberculosis: unclassified		Mycobacterium tuberculosis		['Walker_2022','CRyPTIC_UPCH','input','CRyPTIC_reuse_table','standford','tbprofiler','diff']	99.65	58	true	lineage4	true	true	true	true	true	true	true	true	true	true	false	false	false
SAMEA7549844	ERR4816483	WGS	PUBLIC HEALTH ENGLAND	ERX4686325	Illumina MiSeq	PAIRED	RANDOM	GENOMIC	ILLUMINA	ERS5306495	ERP124941	['22469240','SAMEA7549844','ERP124941','PRJEB41201','ERR4816483','experiment.19303','run.19303','773303','sample.19303','ERS5306495','project.PHE-TB','ERX4686325']		2021-11-10T16:17:00.000000+0000			GBR	Europe										S		S					S	S								259	259197236	177134342	PRJEB41201	Walker_2022		99.71	1197014	40	lineage4.4.1.1	Sensitive	tuberculosis: unclassified		Mycobacterium tuberculosis		['input','diff','CRyPTIC_PHE','tbprofiler','Walker_2022']	99.71	40	true	lineage4	true	true	true	true	true	true	false	true	true	true	false	false	false
SAMEA1403879	ERR133963	WGS	SC	ERX109981	Illumina HiSeq 2000	PAIRED	RANDOM	GENOMIC	ILLUMINA	ERS094252	ERP000192	['ERP000192','Variation discovery in Russian TB isolates-sc-2010-04-20','ERR133963','203970','Variation discovery in Russian TB isolates-sc-2010','1088975','0887Q-sc-2012-02-09T18:57:25Z-1355296','PRJEB2138','SC_EXP_7755_5#70','SC_RUN_7755_5#70','SAMEA1403879','ERX109981','ERS094252']	2009	2014-09-28T15:44:00.000000+0000			RUS	Europe	Samara		Homo sapiens	3	human					S		R						S	R							817	817823800	520525947	PRJEB2138	CRyPTIC_WHO2021_PMC7612554		99.52	1830548	42	lineage2.2.1	HR-TB	tuberculosis: human-adapted	L2.2.1	Mycobacterium tuberculosis		['diff','Napier_2020','Menardo_2021','Nimmo_2024','tbprofiler','Menardo_2018','Walker_2022','input']	99.52	42	true	lineage2	true	true	true	true	true	true	true	true	true	true	true	false	false
SAMN08708742	SRR6831827	WGS	SAN RAFFAELE	SRX3787967	Illumina HiSeq 2500	PAIRED	RANDOM	GENOMIC	ILLUMINA	SRS3040633	SRP128089	['SRP128089','188-1523_WGS','SRX3787967','188-1523_090816_UKR_090816_100.gatk.bam','8708742','188-1523','428596','SAMN08708742','PRJNA428596','SRR6831827','bp0','SRS3040633']		2018-03-14T09:18:00.000000+0000			UKR	Europe			Homo sapiens	3	human	S	S			S		S	S					S	S				S			431	431880646	199913391	PRJNA428596	CRyPTIC_WHO2021_PMC7612554		99.47	1634712	35	lineage2.2.1	Sensitive	tuberculosis: unclassified		Mycobacterium tuberculosis		['input','tbprofiler','diff','Walker_2022']	99.47	35	true	lineage2	true	true	true	true	true	true	false	true	true	true	true	false	false
SAMN03647407	SRR2100234	WGS	UNIVERSITY OF OXFORD	SRX1094928	Illumina HiSeq 2500	PAIRED	RANDOM	GENOMIC	ILLUMINA	SRS991628	SRP061066	['SRX1094928','SAMN03647407','SRR2100234','SRS991628','C00008774','SRP061066','6643df2a-8b86-4f8f-9ae2-d4709c712610_R00000039_v3.bam','282721','3647407','PRJNA282721']		2015-07-22T13:11:00.000000+0000			GBR	Europe										R		R						R								430	430531200	322047313	PRJNA282721	CRyPTIC_WHO2021_PMC7612554		99.48	1900727	41	lineage4.6.1	MDR-TB	tuberculosis: human-adapted	L4.6.1	Mycobacterium tuberculosis		['Napier_2020','diff','input','Menardo_2018','Menardo_2021','tbprofiler','Walker_2022']	99.48	41	true	lineage4	true	true	true	true	true	true	false	true	true	true	false	false	false
SAMEA7526406	ERR4797853	WGS	FOUNDATION FOR MEDICAL RESEARCH INDIA	ERX4667271	NextSeq 500	PAIRED	RANDOM	GENOMIC	ILLUMINA	ERS5282879	ERP124850	['run.12845','ERX4667271','SAMEA7526406','ERR4797853','experiment.12845','PRJEB41116','sample.12845','ERP124850','22459969','ERS5282879','773292','project.Mumbai']		2021-11-10T02:22:00.000000+0000			IND	Asia	Mumbai					S	S			S	S	S	S	S				S		S	S	S	S	S	S	442	442348300	211560089	PRJEB41116	['CRyPTIC_reuse_table','Walker_2022']		99.13	1511060	49	lineage1.1.3.1	Sensitive	tuberculosis: unclassified		Mycobacterium tuberculosis		['CRyPTIC_reuse_table','tbprofiler','input','Walker_2022','CRyPTIC_IND','diff']	99.13	49	true	lineage1	true	true	true	true	true	true	false	true	true	true	false	false	false
SAMEA7555178	ERR4821809	WGS	PUBLIC HEALTH ENGLAND	ERX4691651	Illumina HiSeq 2500	PAIRED	RANDOM	GENOMIC	ILLUMINA	ERS5311821	ERP124941	['project.PHE-TB','ERS5311821','SAMEA7555178','ERR4821809','ERP124941','22474571','sample.24630','773303','run.24630','experiment.24630','ERX4691651','PRJEB41201']		2021-11-11T02:19:00.000000+0000			GBR	Europe										S		S						S								351	351037027	172432909	PRJEB41201	Walker_2022		99.44	1629952	37	lineage4.1.2.1	Other	tuberculosis: unclassified		Mycobacterium tuberculosis		['Walker_2022','tbprofiler','CRyPTIC_PHE','input','diff']	99.44	37	true	lineage4	true	true	true	true	true	true	false	true	true	true	false	false	false
SAMEA7541566	ERR4809029	WGS	CTB/NICD	ERX4678569	Illumina HiSeq 4000	PAIRED	RANDOM	GENOMIC	ILLUMINA	ERS5298019	ERP124931	['773296','run.2927','ERX4678569','ERS5298019','22463023','project.Gates_clinical_isolates','sample.2927','experiment.2927','SAMEA7541566','PRJEB41191','ERP124931','ERR4809029']		2021-11-11T01:18:00.000000+0000			ZAF	Africa						S				S		S	S	S				S		S	S	S	S	S	S	485	485067600	222328094	PRJEB41191	['Walker_2022','CRyPTIC_reuse_table']		99.59	1586963	55	lineage2.2.1	Sensitive	tuberculosis: unclassified		Mycobacterium tuberculosis		['diff','CRyPTIC_CTB-NICD','Walker_2022','CRyPTIC_reuse_table','input','tbprofiler']	99.59	55	true	lineage2	true	true	true	true	true	true	false	true	true	true	false	false	false
SAMEA1530633	ERR176784	WGS	SC	ERX152930	Illumina HiSeq 2000	PAIRED	RANDOM	GENOMIC	ILLUMINA	ERS141953	ERP001072	['ERP001072','SC_RUN_8205_7#51','ERR176784','SC_EXP_8205_7#51','Karonga_Prevention_Study__KPS____whole_genome_sequ','ERX152930','ERS141953','SAMEA1530633','204548','1001740-sc-2012-05-29T15:08:09Z-1428868','Karonga_Prevention_Study__KPS____whole_genome_sequencing_in_a_whole_population-sc-2011-12-13T10:33:26Z-2066','PRJEB2794','1760010']	2000	2012-10-12T09:49:00.000000+0000			MWI	Africa	Karonga	sputum	Homo sapiens	3	human							S						S								368	368224000	186766317	PRJEB2794	Coll_2018		99.65	1732992	40	lineage4.3.4.2.1	Sensitive	tuberculosis: human-adapted	L4.3.4.2.1	Mycobacterium tuberculosis		['diff','tbprofiler','input','Coll_2018','Menardo_2018','Menardo_2021','Karonga_Prevention_Study','Napier_2020']	99.65	40	true	lineage4	true	true	true	true	true	true	true	true	true	true	true	false	false
SAMEA1530801	ERR176544	WGS	SC	ERX152690	Illumina HiSeq 2000	PAIRED	RANDOM	GENOMIC	ILLUMINA	ERS141836	ERP001072	['SC_RUN_8205_5#3','ERS141836','Karonga_Prevention_Study__KPS____whole_genome_sequencing_in_a_whole_population-sc-2011-12-13T10:33:26Z-2066','Karonga_Prevention_Study__KPS____whole_genome_sequ','PRJEB2794','ERR176544','1005570-sc-2012-05-29T15:06:15Z-1428625','SC_EXP_8205_5#3','1759934','SAMEA1530801','ERX152690','204548','ERP001072']	2001	2012-10-12T09:10:00.000000+0000			MWI	Africa	Karonga	sputum	Homo sapiens	3	human							S						S								336	336344400	186600449	PRJEB2794	Coll_2018		84.64	2388533	54	lineage4.6.1.1	Sensitive	tuberculosis: human-adapted	L4.6.1.1	Mycobacterium tuberculosis		['Karonga_Prevention_Study','tbprofiler','diff','Menardo_2021','Menardo_2018','Napier_2020','Coll_2018','input']	84.64	54	true	lineage4	true	true	true	true	true	true	true	true	true	true	true	false	false
SAMEA2535328	ERR553350	WGS	FZB	ERX512419	Illumina HiSeq 2500	PAIRED		GENOMIC	ILLUMINA	ERS458730	ERP005779	['SAMEA2535328','1057-10','325612','ERR553350','1057-10_lib798_hpi_2013-06-25_151bp','5243221','ERP005779','PRJEB6273','ERX512419','ena-STUDY-FZB-08-05-2014-02:23:48:240-40','ERS458730']		2016-06-16T05:00:00.000000+0000			SWZ	Africa						S				R		R					S	R	R				S			322	322889038	174882454	PRJEB6273	CRyPTIC_WHO2021_PMC7612554		99.76	1670439	56	lineage4.3.2.1	MDR-TB	tuberculosis: human-adapted	L4.3.2.1	Mycobacterium tuberculosis		['tbprofiler','diff','input','Walker_2022','Napier_2020']	99.76	56	true	lineage4	true	true	true	true	true	true	false	true	true	true	false	false	false
SAMEA7529117	ERR4800531	WGS	FOUNDATION FOR MEDICAL RESEARCH INDIA	ERX4669946	NextSeq 500	PAIRED	RANDOM	GENOMIC	ILLUMINA	ERS5285586	ERP124850	['ERS5285586','experiment.31868','ERR4800531','project.Mumbai','22462660','773292','run.31868','ERP124850','SAMEA7529117','ERX4669946','PRJEB41116','sample.31868']		2021-11-11T01:11:00.000000+0000			IND	Asia	Mumbai					S	S				R	R	S	R				R			S		R	S		410	410172600	185155599	PRJEB41116	Walker_2022		99.53	1569307	49	lineage2.2.1	Pre-XDR-TB	tuberculosis: unclassified		Mycobacterium tuberculosis		['tbprofiler','Walker_2022','CRyPTIC_IND','input','diff']	99.53	49	true	lineage2	true	true	true	true	true	true	false	true	true	true	false	false	false
SAMEA7561201	ERR4828763	WGS	OUCRU-HCMC	ERX4698747	NextSeq 500	PAIRED	RANDOM	GENOMIC	ILLUMINA	ERS5317836	ERP124982	['773308','SAMEA7561201','project.Vietnam','run.12563','ERS5317836','ERX4698747','sample.12563','22476770','PRJEB41241','ERR4828763','experiment.12563','ERP124982']		2021-11-11T06:53:00.000000+0000			VNM	Asia	Ho Chi Minh City					S				S	S	S	S	S				S		S	S	S	S	S	S	175	175549278	81576314	PRJEB41241	['Walker_2022','CRyPTIC_reuse_table']		99.62	918780	31	lineage3.1.1	Sensitive	tuberculosis: unclassified		Mycobacterium tuberculosis		['CRyPTIC_reuse_table','CRyPTIC_OUCRU','tbprofiler','input','Walker_2022','diff']	99.62	31	true	lineage3	true	true	true	true	true	true	false	true	true	true	false	false	false
SAMEA7525466	ERR4796924	WGS	FOUNDATION FOR MEDICAL RESEARCH INDIA	ERX4666339	NextSeq 500	PAIRED	RANDOM	GENOMIC	ILLUMINA	ERS5281940	ERP124850	['run.1649','ERS5281940','ERP124850','773292','PRJEB41116','ERX4666339','ERR4796924','22459030','SAMEA7525466','project.Mumbai','experiment.1649','sample.1649']		2021-11-09T22:07:00.000000+0000			IND	Asia	Mumbai					S	S			I	R	R	S	S				R		S	S	S	S	S	R	519	519813600	231218987	PRJEB41116	['Walker_2022','CRyPTIC_reuse_table']		99.52	1550753	47	lineage2.2.1	MDR-TB	tuberculosis: unclassified		Mycobacterium tuberculosis		['tbprofiler','input','Walker_2022','CRyPTIC_reuse_table','diff','CRyPTIC_IND']	99.52	47	true	lineage2	true	true	true	true	true	true	false	true	true	true	false	false	false
SAMEA7552350	ERR4818985	WGS	PUBLIC HEALTH ENGLAND	ERX4688827	Illumina HiSeq 2500	PAIRED	RANDOM	GENOMIC	ILLUMINA	ERS5308997	ERP124941	['project.PHE-TB','22471742','experiment.21805','run.21805','ERX4688827','SAMEA7552350','ERS5308997','ERR4818985','773303','ERP124941','sample.21805','PRJEB41201']		2021-11-10T20:16:00.000000+0000			GBR	Europe										S		S						S								310	310844412	165274267	PRJEB41201	Walker_2022		97.47	2152303	47	lineage3	Sensitive	tuberculosis: unclassified		Mycobacterium tuberculosis		['Walker_2022','diff','CRyPTIC_PHE','tbprofiler','input']	97.47	47	true	lineage3	true	true	true	true	true	true	false	true	true	true	false	false	false
SAMEA7553406	ERR4820040	WGS	PUBLIC HEALTH ENGLAND	ERX4689882	Illumina MiSeq	PAIRED	RANDOM	GENOMIC	ILLUMINA	ERS5310052	ERP124941	['project.PHE-TB','ERP124941','ERX4689882','sample.22861','ERR4820040','22472797','773303','PRJEB41201','run.22861','SAMEA7553406','experiment.22861','ERS5310052']		2021-11-10T22:29:00.000000+0000			GBR	Europe										S		S					S	S								345	345987384	233350457	PRJEB41201	Walker_2022		99.34	1389411	44	lineage4.1.1.1	Sensitive	tuberculosis: unclassified		Mycobacterium tuberculosis		['diff','tbprofiler','CRyPTIC_PHE','input','Walker_2022']	99.34	44	true	lineage4	true	true	true	true	true	true	false	true	true	true	false	false	false
SAMEA7546465	ERR4812960	WGS	UNIVERSIDAD PERUANA CAYETANO HEREDIA	ERX4682950	Illumina NovaSeq 6000	PAIRED	RANDOM	GENOMIC	ILLUMINA	ERS5303120	ERP124939	['ERP124939','run.28813','sample.28813','773301','project.Peru_Wellcome','22465857','SAMEA7546465','ERS5303120','ERR4812960','ERX4682950','experiment.28813','PRJEB41199']	2015	2021-11-10T08:57:00.000000+0000			PER	South America						S	S			S	S	R	S	S				S	R	S	S	S	S	S	S	510	510335002	165220116	PRJEB41199	['CRyPTIC_reuse_table','Walker_2022']		99.54	1753142	60	lineage2.2.1	Sensitive	tuberculosis: unclassified		Mycobacterium tuberculosis		['diff','input','tbprofiler','CRyPTIC_UPCH','Walker_2022','standford','CRyPTIC_reuse_table']	99.54	60	true	lineage2	true	true	true	true	true	true	true	true	true	true	false	false	false
SAMEA1707339	ERR234594	WGS	SC	ERX209099	Illumina HiSeq 2000	PAIRED	RANDOM	GENOMIC	ILLUMINA	ERS181310	ERP000192	['SC_RUN_8987_4#39','ERS181310','Variation discovery in Russian TB isolates-sc-2010','SAMEA1707339','Variation discovery in Russian TB isolates-sc-2010-04-20','0663X-sc-2012-10-11T13:36:27Z-1494080','203970','1939609','SC_EXP_8987_4#39','PRJEB2138','ERP000192','ERR234594','ERX209099']	2009	2013-03-08T03:49:00.000000+0000			RUS	Europe	Samara		Homo sapiens	3	human	S	S			S		R		S				R	R				S			513	513068000	259577867	PRJEB2138	CRyPTIC_WHO2021_PMC7612554		99.39	1790522	39	lineage4.1	MDR-TB	tuberculosis: human-adapted	L4.1	Mycobacterium tuberculosis		['input','diff','tbprofiler','Menardo_2018','Napier_2020','Walker_2022']	99.39	39	true	lineage4	true	true	true	true	true	true	true	true	true	true	true	false	false
SAMN08215336	SRR6397974	WGS	BC CENTRE FOR DISEASE CONTROL PUBLIC HEALTH LABORATORY	SRX3491264	HiSeq X Ten	PAIRED	RANDOM	GENOMIC	ILLUMINA	SRS2775143	SRP119652	['SRP119652','SRS2775143','BC12-Mtb199_2.fastq.gz','SRX3491264','SAMN08215336','SRR6397974','PRJNA413593','8215336','413593','BC12-Mtb199']	2012	2017-12-20T22:03:00.000000+0000		49.15 N 123.7 W	CAN	North America	British Columbia		Homo sapiens	3	human					S		S						S	S							802	802557000	402661982	PRJNA413593	CRyPTIC_WHO2021_PMC7612554		99.53	1757190	50	lineage4.2.1.1	Sensitive	tuberculosis: human-adapted	L4	Mycobacterium tuberculosis		['Walker_2022','input','tbprofiler','Napier_2020','diff']	99.53	50	true	lineage4	true	true	true	true	true	true	true	true	true	true	true	false	false
SAMN21882824	SRR16100729	WGS	WADSWORTH CENTER - NYS DOH	SRX12386778	Illumina MiSeq	PAIRED	RANDOM	GENOMIC	ILLUMINA	SRS10356920	SRP338930	['SAMN21882824','21882824','IDR1900004208-01-01_S9_L001_R1_001.fastq.gz','SRP338930','766641','SRS10356920','PRJNA766641','SRR16100729','SRX12386778','IDR1900004208']	2018	2021-09-28T16:34:00.000000+0000			USA	North America	New York state		Homo sapiens	3	human					S																537	537011907	313338518	PRJNA766641	CRyPTIC_WHO2021_PMC7612554		99.6	1551295	77	lineage4.1.2.1	Sensitive	tuberculosis: unclassified		Mycobacterium tuberculosis		['input','Walker_2022','diff','tbprofiler']	99.6	77	true	lineage4	true	true	true	true	true	true	true	true	true	true	true	false	false
SAMEA8718730	ERR8975603	WGS	CTB/NICD	ERX5543834	Illumina HiSeq 4000	PAIRED	RANDOM	GENOMIC	ILLUMINA	ERS6403175	ERP128647	['sample.15433','project.Wellcome_clinical_isolates_site10','773351','ERP128647','run.15433.1','experiment.15433','26339699','ERR8975603','ERX5543834','PRJEB44577','SAMEA8718730','ERS6403175']		2022-03-15T07:33:00.000000+0000			ZAF	Africa						S					S	S	S	S				S		S	S	S	S	S	S	506	506537400	215258080	PRJEB44577	CRyPTIC_reuse_table		99.72	1797083	61	lineage4.4.1.1	Sensitive	tuberculosis: unclassified		Mycobacterium tuberculosis		['CRyPTIC_reuse_table','diff','CRyPTIC_CTB-NICD','input','tbprofiler']	99.72	61	true	lineage4	true	true	true	true	true	true	false	true	true	true	false	false	false
SAMEA104362510	ERR2184669	WGS	UNIVERSIDAD PERUANA CAYETANO HEREDIA, PERU	ERX2240836	Illumina HiSeq 4000	PAIRED	RANDOM	GENOMIC	ILLUMINA	ERS1987488	ERP104985	['PRJEB23245','ERP104985','ERR2184669','ERX2240836','SAMEA104362510','sample.957','12061900','548708','run.957','ERS1987488','experiment.957','project.Peru-set1-Tandem']		2021-10-17T08:41:00.000000+0000			PER	South America						S				S	S	S	S	S				S		S	S	S	S	S	S	455	455331300	195294009	PRJEB23245	['Walker_2022','CRyPTIC_reuse_table']		99.49	1733488	64	lineage4.1.2.1	Sensitive	tuberculosis: unclassified		Mycobacterium tuberculosis		['CRyPTIC_UPCH','input','tbprofiler','diff','Walker_2022','CRyPTIC_reuse_table']	99.49	64	true	lineage4	true	true	true	true	true	true	false	true	true	true	false	false	false
SAMEA8741646	ERR8665868	WGS	PHS SWEDEN	ERX8324298	Illumina HiSeq 2500	PAIRED	RANDOM	GENOMIC	ILLUMINA	ERS6421229	ERP135611	['811911','26334907','project.Belarus_site11','ERP135611','PRJEB51021','ERR8665868','ERX8324298','experiment.14775','SAMEA8741646','ERS6421229','sample.14775','run.14775.1']		2022-03-15T06:25:00.000000+0000			BEL	Europe						S				R	I	R	S	S				R		S	S	S	S	S	R	1970	1970796032	883059436	PRJEB51021	CRyPTIC_reuse_table		99.75	1802350	39	lineage4.3.3	Pre-XDR-TB	tuberculosis: unclassified		Mycobacterium tuberculosis		['CRyPTIC_reuse_table','input','diff','CRyPTIC_PHS_Sweden_Belarus','tbprofiler']	99.75	39	true	lineage4	true	true	true	true	true	true	false	true	true	true	false	false	false
SAMEA7553805	ERR4820438	WGS	PUBLIC HEALTH ENGLAND	ERX4690280	Illumina HiSeq 2500	PAIRED	RANDOM	GENOMIC	ILLUMINA	ERS5310450	ERP124941	['773303','ERX4690280','22473195','run.23259','sample.23259','project.PHE-TB','PRJEB41201','ERS5310450','SAMEA7553805','experiment.23259','ERP124941','ERR4820438']		2021-11-11T01:47:00.000000+0000			GBR	Europe										S		S						S								432	432810318	204974193	PRJEB41201	Walker_2022		99.52	1701398	35	lineage3	Sensitive	tuberculosis: unclassified		Mycobacterium tuberculosis		['diff','CRyPTIC_PHE','input','tbprofiler','Walker_2022']	99.52	35	true	lineage3	true	true	true	true	true	true	false	true	true	true	false	false	false
SAMEA3392621	ERR2516406	WGS	HARVARD MEDICAL SCHOOL	ERX2535622	Illumina HiSeq 2500	PAIRED	RANDOM	GENOMIC	ILLUMINA	ERS2401084	ERP107971	['ERR2516406','run.8344','ERS2401084','SAMEA3392621','project.First_10k_genomes_study_set_8','PRJEB26000','sample.8344','10125744','experiment.8344','ERX2535622','ERP107971','493038']		2021-10-23T19:20:00.000000+0000			NLD	Europe										S		R						R								461	461132500	317905536	PRJEB26000	Walker_2022		99.37	746112	16	lineage4.2.2.1	MDR-TB	tuberculosis: human-adapted	L2.2.1	Mycobacterium tuberculosis		['Napier_2020','diff','Walker_2022','input','tbprofiler','CRyPTIC_Harvard']	99.37	16	true	lineage4	true	true	true	true	true	true	false	true	true	true	false	false	false
SAMEA7541587	ERR4809050	WGS	CTB/NICD	ERX4678590	Illumina HiSeq 4000	PAIRED	RANDOM	GENOMIC	ILLUMINA	ERS5298040	ERP124931	['PRJEB41191','22463044','experiment.2948','run.2948','sample.2948','773296','project.Gates_clinical_isolates','ERP124931','SAMEA7541587','ERS5298040','ERX4678590','ERR4809050']		2021-11-11T01:18:00.000000+0000			ZAF	Africa						S				S	S	S	S	S				S			S	S	S	S	S	327	327314100	140086608	PRJEB41191	['Walker_2022','CRyPTIC_reuse_table']		99.59	1731728	59	lineage2.2.1	Sensitive	tuberculosis: unclassified		Mycobacterium tuberculosis		['Walker_2022','input','tbprofiler','CRyPTIC_CTB-NICD','CRyPTIC_reuse_table','diff']	99.59	59	true	lineage2	true	true	true	true	true	true	false	true	true	true	false	false	false
SAMEA7545669	ERR4812165	WGS	UNIVERSIDAD PERUANA CAYETANO HEREDIA	ERX4682155	Illumina NovaSeq 6000	PAIRED	RANDOM	GENOMIC	ILLUMINA	ERS5302325	ERP124939	['project.Peru_Wellcome','ERS5302325','ERR4812165','22465058','run.25702','PRJEB41199','ERP124939','experiment.25702','ERX4682155','SAMEA7545669','773301','sample.25702']	2019	2021-11-10T07:49:00.000000+0000			PER	South America						S				S	R	R	S	S				R		S	S	S	S	S	R	474	474676352	159339787	PRJEB41199	['Walker_2022','CRyPTIC_reuse_table']		99.38	1705016	59	lineage4.3.3	MDR-TB	tuberculosis: unclassified		Mycobacterium tuberculosis		['Walker_2022','diff','CRyPTIC_UPCH','CRyPTIC_reuse_table','tbprofiler','standford','input']	99.38	59	true	lineage4	true	true	true	true	true	true	true	true	true	true	false	false	false
SAMEA1707478	ERR229934	WGS	SC	ERX204485	Illumina HiSeq 2000	PAIRED	RANDOM	GENOMIC	ILLUMINA	ERS181483	ERP000192	['ERX204485','PRJEB2138','SAMEA1707478','2388X-sc-2012-10-11T13:39:14Z-1494253','1922741','203970','ERS181483','Variation discovery in Russian TB isolates-sc-2010-04-20','ERP000192','ERR229934','SC_EXP_8939_3#20','SC_RUN_8939_3#20','Variation discovery in Russian TB isolates-sc-2010']	2010	2013-02-19T02:44:00.000000+0000			RUS	Europe	Samara		Homo sapiens	3	human					S		S						S	S							409	409541600	194620146	PRJEB2138	CRyPTIC_WHO2021_PMC7612554		99.72	1805235	41	lineage4.3.3	Sensitive	tuberculosis: human-adapted	L4.3.3	Mycobacterium tuberculosis		['diff','Menardo_2018','Napier_2020','tbprofiler','Walker_2022','input']	99.72	41	true	lineage4	true	true	true	true	true	true	true	true	true	true	true	false	false
SAMEA1119471	ERR2514290	WGS	PHE	ERX2533500	Illumina MiSeq	PAIRED	RANDOM	GENOMIC	ILLUMINA	ERS2398880	ERP107961	['ERS2398880','project.First_10k_genomes_study_set_4','ERP107961','experiment.6285','10123417','run.6285','ERX2533500','PRJEB25991','SAMEA1119471','ERR2514290','493034','sample.6285']		2021-10-23T17:07:00.000000+0000			GBR	Europe	England									S		S					S	S								298	298646113	180388845	PRJEB25991	Walker_2022		99.51	1643818	55	lineage4.1.2.1	Sensitive	tuberculosis: human-adapted	L4.1.2.1	Mycobacterium tuberculosis		['tbprofiler','input','Walker_2022','Napier_2020','CRyPTIC_PHE','diff']	99.51	55	true	lineage4	true	true	true	true	true	true	false	true	true	true	false	false	false
SAMEA7549116	ERR4815756	WGS	PUBLIC HEALTH ENGLAND	ERX4685598	Illumina HiSeq 2500	PAIRED	RANDOM	GENOMIC	ILLUMINA	ERS5305768	ERP124941	['773303','CORONAVIRIDAE','ERR4815756','sample.18576','ERP124941','experiment.18576','PRJEB41201','project.PHE-TB','22468513','run.18576','ERX4685598','SAMEA7549116','ERS5305768']		2021-11-10T14:05:00.000000+0000			GBR	Europe										S		S						S								343	343838649	162411785	PRJEB41201	Walker_2022		99.37	1791982	40	lineage3.1	Sensitive	tuberculosis: unclassified		Mycobacterium tuberculosis		['Walker_2022','tbprofiler','input','diff','CRyPTIC_PHE']	99.37	40	true	lineage3	true	true	true	true	true	true	false	true	true	true	false	false	false
SAMN03648770	SRR2101523	WGS	UNIVERSITY OF OXFORD	SRX1096217	Illumina HiSeq 2500	PAIRED	RANDOM	GENOMIC	ILLUMINA	SRS990751	SRP061066	['282721','4a32de27-a710-435a-a91c-5e7569446dd7_R00000039_v3.bam','SAMN03648770','4a32de27-a710-435a-a91c-5e7569446dd7','SRX1096217','SRP061066','3648770','SRR2101523','SRS990751','PRJNA282721']		2015-07-16T15:21:00.000000+0000			ZAF	Africa						S	S			S		S	S	S			S	S	S				S			475	475382301	335842064	PRJNA282721	CRyPTIC_WHO2021_PMC7612554		99.35	1098954	51	lineage4.3.4.2.1	Sensitive	tuberculosis: human-adapted	L4.3.4.2.1	Mycobacterium tuberculosis		['diff','input','Menardo_2021','tbprofiler','Walker_2022','Menardo_2018','Napier_2020']	99.35	51	true	lineage4	true	true	true	true	true	true	false	true	true	true	false	false	false
SAMEA1397318	ERR2514833	WGS	PHE	ERX2534043	Illumina HiSeq 2500	PAIRED	RANDOM	GENOMIC	ILLUMINA	ERS2399423	ERP107961	['sample.6988','run.6988','experiment.6988','project.First_10k_genomes_study_set_4','ERR2514833','PRJEB25991','ERX2534043','493034','ERS2399423','SAMEA1397318','10123960','ERP107961']		2022-07-23T23:16:00.000000+0000			GBR	Europe	England									S		S					S	S								149	149696870	96931790	PRJEB25991	Walker_2022		99.32	752503	26	lineage3	Sensitive	tuberculosis: human-adapted	L3	Mycobacterium tuberculosis		['Walker_2022','input','tbprofiler','CRyPTIC_PHE','diff','Napier_2020']	99.32	26	true	lineage3	true	true	true	true	true	true	false	true	true	true	false	false	false
SAMEA1569323	ERR190371	WGS	SC	ERX165061	Illumina HiSeq 2000	PAIRED	RANDOM	GENOMIC	ILLUMINA	ERS142436	ERP001072	['SAMEA1569323','ERS142436','ERR190371','SC_EXP_8289_6#44','PRJEB2794','1802617','Karonga_Prevention_Study__KPS____whole_genome_sequ','ERX165061','204548','SC_RUN_8289_6#44','ERP001072','98001310-sc-2012-05-29T15:15:04Z-1429351','Karonga_Prevention_Study__KPS____whole_genome_sequencing_in_a_whole_population-sc-2011-12-13T10:33:26Z-2066']	1998	2012-12-09T19:47:00.000000+0000			MWI	Africa	Karonga	sputum	Homo sapiens	3	human					S		S					S	S	S							397	397342400	190737999	PRJEB2794	Coll_2018		99.77	1836638	42	lineage4.3.4.2.1	Sensitive	tuberculosis: human-adapted	L4.3.4.2.1	Mycobacterium tuberculosis		['Menardo_2018','Coll_2018','Menardo_2021','diff','Karonga_Prevention_Study','input','Napier_2020','tbprofiler']	99.77	42	true	lineage4	true	true	true	true	true	true	true	true	true	true	true	false	false
SAMEA7562757	ERR4830317	WGS	OUCRU-HCMC	ERX4700301	Illumina MiSeq	PAIRED	RANDOM	GENOMIC	ILLUMINA	ERS5319390	ERP124988	['experiment.15793','SAMEA7562757','773314','project.CRyPTIC_08_02TBextension','sample.15793','PRJEB41247','run.15793','ERP124988','22478324','ERS5319390','ERR4830317','ERX4700301']		2021-11-11T09:04:00.000000+0000			VNM	Asia						S				S	I	S	S	S				S		S	S	S	S	S	S	810	810231292	428309819	PRJEB41247	['CRyPTIC_reuse_table','Walker_2022']		99.26	1902408	43	lineage1.1.1.1	Sensitive	tuberculosis: unclassified		Mycobacterium tuberculosis		['tbprofiler','CRyPTIC_OUCRU','input','diff','CRyPTIC_reuse_table','Walker_2022']	99.26	43	true	lineage1	true	true	true	true	true	true	false	true	true	true	false	false	false
SAMN07658270	SRR6045198	WGS	MODMEDMICOXFORD	SRX3192158	Illumina MiSeq	PAIRED	RANDOM	GENOMIC	ILLUMINA	SRS2519265	SRP117784	['SRS2519265','SAMN07658270','401515','PRJNA401515','7658270','MMMOSAM:ebee3df5-ecf8-4d72-980b-b516d338064c','SRR6045198','SRP117784','SRX3192158','MMMOSRA:ebee3df5-ecf8-4d72-980b-b516d338064c']	2016	2017-10-27T18:49:00.000000+0000			GBR	Europe	Oxford		Homo sapiens	3	human					S		S					S	S								328	328392259	215657084	PRJNA401515	CRyPTIC_WHO2021_PMC7612554		99.15	1544017	52	lineage4.1.1.3.1	Sensitive	tuberculosis: human-adapted	L4.1.1.3.1	Mycobacterium tuberculosis		['diff','input','tbprofiler','Walker_2022','Napier_2020']	99.15	52	true	lineage4	true	true	true	true	true	true	true	true	true	true	true	false	false
SAMN08215092	SRR6397808	WGS	BC CENTRE FOR DISEASE CONTROL PUBLIC HEALTH LABORATORY	SRX3490850	HiSeq X Ten	PAIRED	RANDOM	GENOMIC	ILLUMINA	SRS2774731	SRP119652	['SAMN08215092','BC08-Mtb328','SRS2774731','8215092','SRP119652','SRR6397808','413593','SRX3490850','BC08-Mtb328_1.fastq.gz','PRJNA413593']	2008	2017-12-25T06:47:00.000000+0000		49.15 N 123.7 W	CAN	North America	British Columbia		Homo sapiens	3	human					S		S						S	S							814	814536750	382248406	PRJNA413593	CRyPTIC_WHO2021_PMC7612554		99.5	1824993	52	lineage4.2.1.1	Sensitive	tuberculosis: human-adapted	L4	Mycobacterium tuberculosis		['Walker_2022','diff','tbprofiler','Napier_2020','input']	99.5	52	true	lineage4	true	true	true	true	true	true	true	true	true	true	true	false	false
SAMEA3420873	ERR2516757	WGS	PHE	ERX2535972	Illumina HiSeq 2500	PAIRED	RANDOM	GENOMIC	ILLUMINA	ERS2401434	ERP107972	['PRJEB26001','ERX2535972','run.8399','ERP107972','493039','ERS2401434','project.First_10k_genomes_study_set_9','SAMEA3420873','10126094','ERR2516757','sample.8399','experiment.8399']		2022-07-23T23:21:00.000000+0000			GBR	Europe	England					S	S			R		R	S	R				R					R			587	587646700	318856459	PRJEB26001	Walker_2022		99.6	1907596	66	lineage4.2.2.2	Pre-XDR-TB	tuberculosis: human-adapted	L4.2.2.2	Mycobacterium tuberculosis		['CRyPTIC_PHE','input','diff','tbprofiler','Walker_2022','Napier_2020']	99.6	66	true	lineage4	true	true	true	true	true	true	false	true	true	true	false	false	false
SAMN03648828	SRR2101581	WGS	UNIVERSITY OF OXFORD	SRX1096275	Illumina HiSeq 2500	PAIRED	RANDOM	GENOMIC	ILLUMINA	SRS990702	SRP061066	['89365b77-b75b-4dd5-972b-6f43cab00518','SAMN03648828','SRR2101581','3648828','89365b77-b75b-4dd5-972b-6f43cab00518_R00000039_v3.bam','SRX1096275','PRJNA282721','SRP061066','SRS990702','282721']		2015-07-23T10:34:00.000000+0000			ZAF	Africa						S	S			S		S	S	S			R	S	S				S			212	212755615	134178497	PRJNA282721	CRyPTIC_WHO2021_PMC7612554		99.53	1070789	37	lineage4.1.1.3	Sensitive	tuberculosis: human-adapted	L4.1.1.3	Mycobacterium tuberculosis		['Menardo_2021','Walker_2022','Menardo_2018','tbprofiler','diff','input','Napier_2020']	99.53	37	true	lineage4	true	true	true	true	true	true	false	true	true	true	false	false	false
SAMEA7546807	ERR4813302	WGS	UNIVERSIDAD PERUANA CAYETANO HEREDIA	ERX4683292	Illumina NovaSeq 6000	PAIRED	RANDOM	GENOMIC	ILLUMINA	ERS5303462	ERP124939	['experiment.30692','ERS5303462','sample.30692','SAMEA7546807','ERR4813302','22466201','ERX4683292','run.30692','ERP124939','project.Peru_Wellcome','PRJEB41199','773301']	2015	2021-11-10T09:03:00.000000+0000			PER	South America						S	S			S	S	R	S	S				S	S	S	S	S	S	S	S	89	89276938	29120484	PRJEB41199	['Walker_2022','CRyPTIC_reuse_table']		99.61	458252	16	lineage4.3.3	MDR-TB	tuberculosis: unclassified		Mycobacterium tuberculosis		['standford','input','Walker_2022','diff','CRyPTIC_reuse_table','CRyPTIC_UPCH','tbprofiler']	99.61	16	true	lineage4	true	true	true	true	true	true	true	true	true	true	false	false	false
SAMEA1119019	ERR2513838	WGS	PHE	ERX2533048	Illumina MiSeq	PAIRED	RANDOM	GENOMIC	ILLUMINA	ERS2398428	ERP107961	['SAMEA1119019','ERP107961','ERX2533048','PRJEB25991','run.5704','ERR2513838','project.First_10k_genomes_study_set_4','493034','ERS2398428','10122965','experiment.5704','sample.5704']		2021-10-23T16:09:00.000000+0000			GBR	Europe	England									S		S					S	S								552	552136492	321617729	PRJEB25991	Walker_2022		99.53	1635274	54	lineage3	Sensitive	tuberculosis: human-adapted	L3	Mycobacterium tuberculosis		['Napier_2020','tbprofiler','CRyPTIC_PHE','Walker_2022','input','diff']	99.53	54	true	lineage3	true	true	true	true	true	true	false	true	true	true	false	false	false
SAMEA7542234	ERR4810659	WGS	CCDC	ERX4679105	HiSeq X Ten	PAIRED	RANDOM	GENOMIC	ILLUMINA	ERS5298686	ERP124934	['ERX4679105','773297','ERP124934','22463553','run.11040','sample.11040','project.CDC_22','SAMEA7542234','ERR4810659','experiment.11040','ERS5298686','PRJEB41194']		2021-11-10T05:00:00.000000+0000			CHN	Asia						S	S			S	S	S	S	S				S	S	S	S	S	S	S	S	1536	1536340200	650448421	PRJEB41194	['Walker_2022','CRyPTIC_reuse_table']		99.57	1780555	61	lineage2.2.1	Sensitive	tuberculosis: unclassified		Mycobacterium tuberculosis		['CRyPTIC_reuse_table','tbprofiler','input','Walker_2022','CRyPTIC_CCDC_CDC_22','diff']	99.57	61	true	lineage2	true	true	true	true	true	true	false	true	true	true	false	false	false
SAMEA104326191	ERR2145515	WGS	LSHTM	ERX2202048	Illumina HiSeq 2000	PAIRED		GENOMIC	ILLUMINA	ERS1951169	ERP012255	['SAMEA104326191','ERP012255','ena-STUDY-LSHTM-24-09-2015-16:14:02:946-458','ERS1951169','PRJEB10950','ena-RUN-LSHTM-30-09-2017-12:09:51:259-31','314057','7726803','ERX2202048','MTB_Saudi__1933_MTB-Pool59_3499__L3_CAATGGAA_L003','ERR2145515','ena-EXPERIMENT-LSHTM-30-09-2017-12:09:51:259-31']		2017-10-07T11:06:00.000000+0000			SAU	Asia										S		S						S	S							388	388948200	277277528	PRJEB10950	Coll_2018		99.54	1015850	23	lineage3	Sensitive	tuberculosis: human-adapted	L3	Mycobacterium tuberculosis		['diff','Menardo_2021','Coll_2018','input','tbprofiler']	99.54	23	true	lineage3	true	true	true	true	true	true	false	true	true	true	false	false	false
SAMEA1397439	ERR2514954	WGS	PHE	ERX2534164	Illumina MiSeq	PAIRED	RANDOM	GENOMIC	ILLUMINA	ERS2399544	ERP107961	['ERS2399544','ERR2514954','ERX2534164','sample.7145','493034','run.7145','SAMEA1397439','experiment.7145','project.First_10k_genomes_study_set_4','10124081','ERP107961','PRJEB25991']		2022-07-13T11:00:00.000000+0000			GBR	Europe	England									S		S					S	S								184	184442182	106075793	PRJEB25991	Walker_2022		99.39	1197201	36	lineage3	Sensitive	tuberculosis: human-adapted	L3	Mycobacterium tuberculosis		['diff','Walker_2022','tbprofiler','CRyPTIC_PHE','input','Napier_2020']	99.39	36	true	lineage3	true	true	true	true	true	true	false	true	true	true	false	false	false
SAMEA1485513	ERR161098	WGS	SC	ERX136948	Illumina HiSeq 2000	PAIRED	RANDOM	GENOMIC	ILLUMINA	ERS107912	ERP001072	['204548','Karonga_Prevention_Study__KPS____whole_genome_sequencing_in_a_whole_population-sc-2011-12-13T10:33:26Z-2066','ERX136948','Karonga_Prevention_Study__KPS____whole_genome_sequ','ERP001072','PRJEB2794','4004491-sc-2012-03-23T12:17:57Z-1386390','ERS107912','SAMEA1485513','1139080','SC_EXP_7957_8#87','ERR161098','SC_RUN_7957_8#87']	2004	2014-10-19T13:41:00.000000+0000			MWI	Africa	Karonga	sputum	Homo sapiens	3	human							S						S								565	565806400	305944939	PRJEB2794	Coll_2018		99.67	1701404	39	lineage4.3.4.2.1	Sensitive	tuberculosis: human-adapted	L4.3.4.2.1	Mycobacterium tuberculosis		['tbprofiler','Coll_2018','Menardo_2021','input','diff','Menardo_2018','Napier_2020','Karonga_Prevention_Study']	99.67	39	true	lineage4	true	true	true	true	true	true	true	true	true	true	true	false	false
SAMEA7560661	ERR4828224	WGS	OUCRU-HCMC	ERX4698208	NextSeq 500	PAIRED	RANDOM	GENOMIC	ILLUMINA	ERS5317297	ERP124982	['run.11993','ERP124982','ERS5317297','773308','22476231','ERR4828224','PRJEB41241','ERX4698208','project.Vietnam','sample.11993','SAMEA7560661','experiment.11993']		2021-11-12T01:33:00.000000+0000			VNM	Asia	Ho Chi Minh City					S				S	S	S	S	S				S		S	S	S	S	S	S	408	408120686	192534182	PRJEB41241	['Walker_2022','CRyPTIC_reuse_table']		99.55	1506863	50	lineage2.2.1	Sensitive	tuberculosis: unclassified		Mycobacterium tuberculosis		['CRyPTIC_OUCRU','diff','Walker_2022','input','tbprofiler','CRyPTIC_reuse_table']	99.55	50	true	lineage2	true	true	true	true	true	true	false	true	true	true	false	false	false
SAMN03647325	SRR2100152	WGS	UNIVERSITY OF OXFORD	SRX1094846	Illumina HiSeq 2500	PAIRED	RANDOM	GENOMIC	ILLUMINA	SRS991703	SRP061066	['SRX1094846','SAMN03647325','C00008677','282721','PRJNA282721','SRS991703','SRP061066','SRR2100152','84a3e03e-6879-49bb-8df5-2fa93015e064_R00000039_v2.bam','3647325']		2015-07-23T06:16:00.000000+0000			GBR	Europe										S		S					S	S								537	537643400	401654291	PRJNA282721	CRyPTIC_WHO2021_PMC7612554		99.48	1911761	43	lineage3.1.2	Sensitive	tuberculosis: human-adapted	L3.1.2	Mycobacterium tuberculosis		['Walker_2022','Menardo_2021','diff','Menardo_2018','input','tbprofiler','Napier_2020']	99.48	43	true	lineage3	true	true	true	true	true	true	false	true	true	true	false	false	false
SAMEA1101558	ERR2510314	WGS	SAN RAFFAELE SCIENTIFIC INSTITUTE	ERX2529729	NextSeq 500	PAIRED	RANDOM	GENOMIC	ILLUMINA	ERS2394630	ERP107941	['493033','ERX2529729','project.First_10k_genomes_study_set_3','sample.3324','SAMEA1101558','10120942','PRJEB25972','run.3324','ERP107941','experiment.3324','ERS2394630','ERR2510314']		2021-10-23T14:07:00.000000+0000			PAK	Asia						S				S	S	S	S	S				S	S	S	S	S	R	S	S	522	522097862	235840076	PRJEB25972	['CRyPTIC_reuse_table','Walker_2022']		99.51	1526754	45	lineage3	Sensitive	tuberculosis: human-adapted	L3	Mycobacterium tuberculosis		['diff','CRyPTIC_SanRaffaele','Walker_2022','tbprofiler','Napier_2020','input','CRyPTIC_reuse_table']	99.51	45	true	lineage3	true	true	true	true	true	true	false	true	true	true	false	false	false
SAMEA1530667	ERR176782	WGS	SC	ERX152928	Illumina HiSeq 2000	PAIRED	RANDOM	GENOMIC	ILLUMINA	ERS141951	ERP001072	['Karonga_Prevention_Study__KPS____whole_genome_sequencing_in_a_whole_population-sc-2011-12-13T10:33:26Z-2066','SC_EXP_8205_7#49','Karonga_Prevention_Study__KPS____whole_genome_sequ','204548','ERP001072','SAMEA1530667','ERS141951','ERX152928','1760009','PRJEB2794','SC_RUN_8205_7#49','ERR176782','1001701-sc-2012-05-29T15:08:07Z-1428866']	2000	2012-10-12T09:49:00.000000+0000			MWI	Africa	Karonga		Homo sapiens	3	human							S						S								549	549833200	278936208	PRJEB2794	Coll_2018		99.8	1747194	40	lineage4.3.4.2.1	Sensitive	tuberculosis: human-adapted	L4.3.4.2.1	Mycobacterium tuberculosis		['tbprofiler','Karonga_Prevention_Study','input','Menardo_2021','Menardo_2018','Napier_2020','diff','Coll_2018']	99.8	40	true	lineage4	true	true	true	true	true	true	true	true	true	true	true	false	false
SAMN08629119	SRR6797409	WGS	SAN RAFFAELE	SRX3756288	Illumina HiSeq 2500	PAIRED	RANDOM	GENOMIC	ILLUMINA	SRS3011982	SRP128089	['132358','SRX3756288','SRP128089','132358_210916_BGD_210916_100.gatk.bam','SRR6797409','bp0','132358_WGS','SAMN08629119','8629119','SRS3011982','PRJNA428596','428596']		2018-03-02T06:19:00.000000+0000			BGD	Asia			Homo sapiens	3	human					S		S		S				S	S				S			526	526655658	212679425	PRJNA428596	CRyPTIC_WHO2021_PMC7612554		99.47	1508030	33	lineage1.1.3.1	Sensitive	tuberculosis: human-adapted	L1.1.3	Mycobacterium tuberculosis		['diff','Menardo_2021','tbprofiler','Walker_2022','input']	99.47	33	true	lineage1	true	true	true	true	true	true	false	true	true	true	true	false	false
SAMEA7528142	ERR4799558	WGS	FOUNDATION FOR MEDICAL RESEARCH INDIA	ERX4668973	NextSeq 500	PAIRED	RANDOM	GENOMIC	ILLUMINA	ERS5284613	ERP124850	['ERR4799558','SAMEA7528142','sample.28023','run.28023','project.Mumbai','ERP124850','ERS5284613','22461687','experiment.28023','PRJEB41116','ERX4668973','773292']		2021-11-10T02:06:00.000000+0000			IND	Asia	Mumbai					S	S				R	R	S	R				R			S		R	S		974	974374200	377462737	PRJEB41116	Walker_2022		99.51	1714785	56	lineage2.2.1	Pre-XDR-TB	tuberculosis: unclassified		Mycobacterium tuberculosis		['CRyPTIC_IND','Walker_2022','input','diff','tbprofiler']	99.51	56	true	lineage2	true	true	true	true	true	true	false	true	true	true	false	false	false
SAMEA7547939	ERR4814580	WGS	PUBLIC HEALTH ENGLAND	ERX4684422	Illumina MiSeq	PAIRED	RANDOM	GENOMIC	ILLUMINA	ERS5304592	ERP124941	['773303','experiment.17400','run.17400','SAMEA7547939','ERR4814580','ERP124941','sample.17400','project.PHE-TB','ERX4684422','PRJEB41201','22467337','ERS5304592']		2021-11-10T12:03:00.000000+0000			GBR	Europe										S		S					S	S								194	194498313	122417171	PRJEB41201	Walker_2022		99.73	947033	31	lineage4.3.4.1	Sensitive	tuberculosis: unclassified		Mycobacterium tuberculosis		['input','diff','Walker_2022','CRyPTIC_PHE','tbprofiler']	99.73	31	true	lineage4	true	true	true	true	true	true	false	true	true	true	false	false	false
SAMEA1103148	ERR2510874	WGS	SAN RAFFAELE SCIENTIFIC INSTITUTE	ERX2530289	Illumina MiniSeq	PAIRED	RANDOM	GENOMIC	ILLUMINA	ERS2395190	ERP107941	['10121502','ERS2395190','PRJEB25972','SAMEA1103148','ERX2530289','ERR2510874','ERP107941','493033','sample.3884','run.3884','experiment.3884','project.First_10k_genomes_study_set_3']		2021-10-23T15:06:00.000000+0000			ITA	Europe												R						R								640	640759971	288901655	PRJEB25972	Walker_2022		99.17	1576122	52	lineage4.3.3	MDR-TB	tuberculosis: human-adapted	L4.3.3	Mycobacterium tuberculosis		['input','CRyPTIC_SanRaffaele','Walker_2022','Napier_2020','diff','tbprofiler']	99.17	52	true	lineage4	true	true	true	true	true	true	false	true	true	true	false	false	false
SAMEA7555271	ERR4821902	WGS	PUBLIC HEALTH ENGLAND	ERX4691744	Illumina HiSeq 2500	PAIRED	RANDOM	GENOMIC	ILLUMINA	ERS5311914	ERP124941	['773303','ERR4821902','22474676','experiment.24723','run.24723','sample.24723','SAMEA7555271','PRJEB41201','project.PHE-TB','ERS5311914','ERX4691744','ERP124941']		2021-11-11T02:22:00.000000+0000			GBR	Europe										S		S						S								183	183940931	80868429	PRJEB41201	Walker_2022		99.6	1675340	37	lineage4.8	Sensitive	tuberculosis: unclassified		Mycobacterium tuberculosis		['diff','tbprofiler','input','CRyPTIC_PHE','Walker_2022']	99.6	37	true	lineage4	true	true	true	true	true	true	false	true	true	true	false	false	false
SAMEA3414215	ERR2516657	WGS	HARVARD MEDICAL SCHOOL	ERX2535873	Illumina HiSeq 2500	PAIRED	RANDOM	GENOMIC	ILLUMINA	ERS2401335	ERP107971	['sample.9600','493038','10125995','ERR2516657','ERS2401335','experiment.9600','project.First_10k_genomes_study_set_8','PRJEB26000','run.9600','ERP107971','SAMEA3414215','ERX2535873']		2021-10-23T19:17:00.000000+0000			NLD	Europe										R		R					S	R								320	320616434	221728141	PRJEB26000	Walker_2022		99.34	1353080	30	lineage4.1.3	Pre-XDR-TB	tuberculosis: human-adapted	L4.1.3	Mycobacterium tuberculosis		['input','Napier_2020','diff','Walker_2022','CRyPTIC_Harvard','tbprofiler']	99.34	30	true	lineage4	true	true	true	true	true	true	false	true	true	true	false	false	false
SAMEA7562378	ERR4829939	WGS	SAN RAFFAELE SCIENTIFIC INSTITUTE	ERX4699923	NextSeq 500	PAIRED	RANDOM	GENOMIC	ILLUMINA	ERS5319012	ERP124985	['ERR4829939','773311','SAMEA7562378','ERS5319012','ERP124985','experiment.13183','project.Pakistan','sample.13183','PRJEB41244','run.13183','ERX4699923','22477946']		2021-11-11T08:03:00.000000+0000			PAK	Asia						S				I	S	R	S	S				S		S	S	S	R	S	R	176	176229639	76511975	PRJEB41244	['CRyPTIC_reuse_table','Walker_2022']		99.45	961870	31	lineage3	MDR-TB	tuberculosis: unclassified		Mycobacterium tuberculosis		['tbprofiler','CRyPTIC_SanRaffaele_Pakistan','CRyPTIC_reuse_table','input','diff','Walker_2022']	99.45	31	true	lineage3	true	true	true	true	true	true	false	true	true	true	false	false	false
SAMN07660100	SRR6045148	WGS	MODMEDMICOXFORD	SRX3192208	Illumina MiSeq	PAIRED	RANDOM	GENOMIC	ILLUMINA	SRS2520945	SRP117784	['7660100','SRR6045148','MMMOSAM:2daf1647-e095-4d79-853b-245a36b12c5b','SAMN07660100','SRS2520945','401515','PRJNA401515','SRP117784','SRX3192208','MMMOSRA:2daf1647-e095-4d79-853b-245a36b12c5b']	2016	2017-10-27T16:22:00.000000+0000			GBR	Europe	Oxford		Homo sapiens	3	human					S		S					S	S								374	374070785	241971798	PRJNA401515	CRyPTIC_WHO2021_PMC7612554		99.31	1527737	48	lineage3	Sensitive	tuberculosis: human-adapted	L3	Mycobacterium tuberculosis		['Napier_2020','tbprofiler','Walker_2022','diff','input']	99.31	48	true	lineage3	true	true	true	true	true	true	true	true	true	true	true	false	false
SAMEA1707280	ERR234687	WGS	SC	ERX209192	Illumina HiSeq 2000	PAIRED	RANDOM	GENOMIC	ILLUMINA	ERS181595	ERP000192	['ERS181595','SAMEA1707280','2591S-sc-2012-10-11T13:41:02Z-1494365','203970','ERP000192','1939702','ERR234687','SC_EXP_8987_5#36','Variation discovery in Russian TB isolates-sc-2010','ERX209192','SC_RUN_8987_5#36','Variation discovery in Russian TB isolates-sc-2010-04-20','PRJEB2138']	2010	2013-03-08T04:07:00.000000+0000			RUS	Europe	Samara		Homo sapiens	3	human					S		S						S	S							750	750774600	369315249	PRJEB2138	CRyPTIC_WHO2021_PMC7612554		99.72	1822122	41	lineage4.3.3	Sensitive	tuberculosis: human-adapted	L4.3.3	Mycobacterium tuberculosis		['Napier_2020','tbprofiler','diff','input','Menardo_2018','Walker_2022']	99.72	41	true	lineage4	true	true	true	true	true	true	true	true	true	true	true	false	false
SAMEA7551204	ERR4817841	WGS	PUBLIC HEALTH ENGLAND	ERX4687683	Illumina MiSeq	PAIRED	RANDOM	GENOMIC	ILLUMINA	ERS5307853	ERP124941	['run.20661','ERR4817841','SAMEA7551204','773303','22470598','ERS5307853','project.PHE-TB','ERX4687683','ERP124941','experiment.20661','sample.20661','PRJEB41201']		2021-11-10T18:11:00.000000+0000			GBR	Europe										S		S					S	S								332	332217791	222163836	PRJEB41201	Walker_2022		99.64	1376993	47	lineage4.6.2.2	Other	tuberculosis: unclassified		Mycobacterium tuberculosis		['tbprofiler','Walker_2022','CRyPTIC_PHE','diff','input']	99.64	47	true	lineage4	true	true	true	true	true	true	false	true	true	true	false	false	false
SAMEA3445237	ERR2517194	WGS	RIVM	ERX2536410	Illumina HiSeq 2500	PAIRED	RANDOM	GENOMIC	ILLUMINA	ERS2401872	ERP107973	['experiment.8502','project.First_10k_genomes_study_set_10','PRJEB26002','run.8502','sample.8502','ERX2536410','ERS2401872','10126531','SAMEA3445237','ERP107973','493040','ERR2517194']		2021-10-23T20:14:00.000000+0000			NLD	Europe										S		S					S	S								479	479391756	246852660	PRJEB26002	Walker_2022		99.68	1810174	50	lineage4.7	Sensitive	tuberculosis: human-adapted	L4.7	Mycobacterium tuberculosis		['Walker_2022','input','CRyPTIC_RIVM','tbprofiler','Napier_2020','diff']	99.68	50	true	lineage4	true	true	true	true	true	true	false	true	true	true	false	false	false
SAMEA7549103	ERR4815743	WGS	PUBLIC HEALTH ENGLAND	ERX4685585	Illumina MiSeq	PAIRED	RANDOM	GENOMIC	ILLUMINA	ERS5305755	ERP124941	['22468500','ERR4815743','sample.18563','project.PHE-TB','run.18563','773303','ERP124941','ERS5305755','PRJEB41201','SAMEA7549103','experiment.18563','ERX4685585']		2021-11-10T14:05:00.000000+0000			GBR	Europe										S		S						S								281	281947557	187557524	PRJEB41201	Walker_2022		99.46	1044308	35	lineage4.2.2.2	Sensitive	tuberculosis: unclassified		Mycobacterium tuberculosis		['tbprofiler','Walker_2022','input','diff','CRyPTIC_PHE']	99.46	35	true	lineage4	true	true	true	true	true	true	false	true	true	true	false	false	false
SAMN08436274	SRR6650357	WGS	SAN RAFFAELE	SRX3627775	Illumina HiSeq 2500	PAIRED	RANDOM	GENOMIC	ILLUMINA	SRS2894561	SRP128089	['bp0','131616','131616_210916_BGD_210916_100.gatk.bam','SRP128089','SAMN08436274','428596','131616_WGS','SRS2894561','PRJNA428596','SRR6650357','SRX3627775','8436274']		2018-02-26T13:31:00.000000+0000			BGD	Asia			Homo sapiens	3	human					S		S		S				S	S				S			371	371587787	168370400	PRJNA428596	CRyPTIC_WHO2021_PMC7612554		99.53	1583539	35	lineage3	Sensitive	tuberculosis: human-adapted	L3	Mycobacterium tuberculosis		['Menardo_2021','diff','input','tbprofiler','Walker_2022']	99.53	35	true	lineage3	true	true	true	true	true	true	false	true	true	true	true	false	false
SAMEA7546509	ERR4813004	WGS	UNIVERSIDAD PERUANA CAYETANO HEREDIA	ERX4682994	Illumina NovaSeq 6000	PAIRED	RANDOM	GENOMIC	ILLUMINA	ERS5303164	ERP124939	['run.28857','22465903','ERX4682994','SAMEA7546509','experiment.28857','sample.28857','773301','ERP124939','PRJEB41199','ERR4813004','ERS5303164','project.Peru_Wellcome']	2016	2021-11-10T09:01:00.000000+0000			PER	South America						S	S			S	S	R	S	S				S	S	S	S	S	S	S	S	689	689523984	223023313	PRJEB41199	['CRyPTIC_reuse_table','Walker_2022']		99.69	1845743	66	lineage4.3.3	HR-TB	tuberculosis: unclassified		Mycobacterium tuberculosis		['input','diff','CRyPTIC_reuse_table','CRyPTIC_UPCH','Walker_2022','standford','tbprofiler']	99.69	66	true	lineage4	true	true	true	true	true	true	true	true	true	true	false	false	false
SAMEA7549720	ERR4816359	WGS	PUBLIC HEALTH ENGLAND	ERX4686201	Illumina HiSeq 2500	PAIRED	RANDOM	GENOMIC	ILLUMINA	ERS5306371	ERP124941	['ERS5306371','773303','project.PHE-TB','experiment.19179','PRJEB41201','sample.19179','SAMEA7549720','ERP124941','ERR4816359','22469116','ERX4686201','run.19179']		2021-11-10T15:09:00.000000+0000			GBR	Europe										S		S						S								405	405742647	187714643	PRJEB41201	Walker_2022		99.47	1844024	40	lineage4.3.3	Sensitive	tuberculosis: unclassified		Mycobacterium tuberculosis		['CRyPTIC_PHE','tbprofiler','diff','Walker_2022','input']	99.47	40	true	lineage4	true	true	true	true	true	true	false	true	true	true	false	false	false
SAMEA1101547	ERR2510303	WGS	SAN RAFFAELE SCIENTIFIC INSTITUTE	ERX2529718	NextSeq 500	PAIRED	RANDOM	GENOMIC	ILLUMINA	ERS2394619	ERP107941	['project.First_10k_genomes_study_set_3','ERP107941','experiment.3313','ERS2394619','SAMEA1101547','sample.3313','run.3313','10120931','ERR2510303','PRJEB25972','493033','ERX2529718']		2021-10-23T14:05:00.000000+0000			PAK	Asia						S				S	R	R	S	S				R		S	S	S	R	S	S	281	281951725	127605680	PRJEB25972	['Walker_2022','CRyPTIC_reuse_table']		99.54	1658432	48	lineage2.2.1.1	Pre-XDR-TB	tuberculosis: human-adapted	L2.2.1.1	Mycobacterium tuberculosis		['Walker_2022','input','CRyPTIC_reuse_table','tbprofiler','diff','Napier_2020','CRyPTIC_SanRaffaele']	99.54	48	true	lineage2	true	true	true	true	true	true	false	true	true	true	false	false	false
SAMEA1397421	ERR2514936	WGS	PHE	ERX2534146	Illumina HiSeq 2500	PAIRED	RANDOM	GENOMIC	ILLUMINA	ERS2399526	ERP107961	['ERS2399526','493034','ERX2534146','sample.7123','ERR2514936','10124063','SAMEA1397421','PRJEB25991','experiment.7123','run.7123','ERP107961','project.First_10k_genomes_study_set_4']		2021-10-23T18:12:00.000000+0000			GBR	Europe	England									S		S					S	S								566	566886616	298986123	PRJEB25991	Walker_2022		99.67	1899883	63	lineage4.8	Sensitive	tuberculosis: human-adapted	L4.8	Mycobacterium tuberculosis		['input','CRyPTIC_PHE','diff','Walker_2022','tbprofiler','Napier_2020']	99.67	63	true	lineage4	true	true	true	true	true	true	false	true	true	true	false	false	false
SAMEA7552502	ERR4819137	WGS	PUBLIC HEALTH ENGLAND	ERX4688979	Illumina HiSeq 2500	PAIRED	RANDOM	GENOMIC	ILLUMINA	ERS5309149	ERP124941	['project.PHE-TB','ERP124941','773303','PRJEB41201','run.21957','SAMEA7552502','ERS5309149','22471894','ERX4688979','ERR4819137','sample.21957','experiment.21957']		2021-11-10T21:10:00.000000+0000			GBR	Europe										S		S						S								236	236960104	107792140	PRJEB41201	Walker_2022		99.48	2183452	48	lineage4.1.1	Sensitive	tuberculosis: unclassified		Mycobacterium tuberculosis		['input','diff','CRyPTIC_PHE','Walker_2022','tbprofiler']	99.48	48	true	lineage4	true	true	true	true	true	true	false	true	true	true	false	false	false
SAMEA7527746	ERR4799160	WGS	FOUNDATION FOR MEDICAL RESEARCH INDIA	ERX4668577	NextSeq 500	PAIRED	RANDOM	GENOMIC	ILLUMINA	ERS5284217	ERP124850	['22461291','project.Mumbai','experiment.27625','SAMEA7527746','773292','ERX4668577','ERS5284217','ERP124850','sample.27625','run.27625','PRJEB41116','ERR4799160']		2021-11-10T01:45:00.000000+0000			IND	Asia	Mumbai					S	S				R	R	S	R				R	S		S		R			714	714160238	308876448	PRJEB41116	Walker_2022		99.43	1695929	51	lineage2.2.1	Pre-XDR-TB	tuberculosis: unclassified		Mycobacterium tuberculosis		['CRyPTIC_IND','diff','input','tbprofiler','Walker_2022']	99.43	51	true	lineage2	true	true	true	true	true	true	false	true	true	true	false	false	false
SAMEA1119227	ERR2514046	WGS	PHE	ERX2533256	Illumina HiSeq 2500	PAIRED	RANDOM	GENOMIC	ILLUMINA	ERS2398636	ERP107961	['ERP107961','493034','run.5965','ERS2398636','SAMEA1119227','10123173','project.First_10k_genomes_study_set_4','PRJEB25991','experiment.5965','ERR2514046','ERX2533256','sample.5965']		2021-10-23T16:10:00.000000+0000			GBR	Europe	England									S		S					S	S								632	632591850	389546503	PRJEB25991	Walker_2022		99.56	1625970	55	lineage3	Sensitive	tuberculosis: human-adapted	L3	Mycobacterium tuberculosis		['Walker_2022','diff','tbprofiler','Napier_2020','input','CRyPTIC_PHE']	99.56	55	true	lineage3	true	true	true	true	true	true	false	true	true	true	false	false	false
SAMEA7552991	ERR4819625	WGS	PUBLIC HEALTH ENGLAND	ERX4689467	Illumina MiSeq	PAIRED	RANDOM	GENOMIC	ILLUMINA	ERS5309637	ERP124941	['sample.22445','ERP124941','experiment.22445','run.22445','ERS5309637','SAMEA7552991','22472382','PRJEB41201','ERR4819625','773303','ERX4689467','project.PHE-TB']		2021-11-10T22:19:00.000000+0000			GBR	Europe										S		S					S	S								274	274117070	159140144	PRJEB41201	Walker_2022		99.15	1899922	54	lineage1.1.1	Sensitive	tuberculosis: unclassified		Mycobacterium tuberculosis		['diff','Walker_2022','input','CRyPTIC_PHE','tbprofiler']	99.15	54	true	lineage1	true	true	true	true	true	true	false	true	true	true	false	false	false
SAMEA7526852	ERR4798294	WGS	FOUNDATION FOR MEDICAL RESEARCH INDIA	ERX4667716	NextSeq 500	PAIRED	RANDOM	GENOMIC	ILLUMINA	ERS5283324	ERP124850	['SAMEA7526852','773292','project.Mumbai','ERS5283324','experiment.13726','ERX4667716','sample.13726','ERP124850','run.13726','PRJEB41116','22460414','ERR4798294']		2021-11-10T02:52:00.000000+0000			IND	Asia	Mumbai					S	S				S		S	S							S		S	S		1025	1025595020	428324753	PRJEB41116	Walker_2022		99.49	1720136	55	lineage3	Sensitive	tuberculosis: unclassified		Mycobacterium tuberculosis		['Walker_2022','diff','tbprofiler','input','CRyPTIC_IND']	99.49	55	true	lineage3	true	true	true	true	true	true	false	true	true	true	false	false	false
SAMEA10030614	ERR7911761	WGS	FZB	ERX7479158	NextSeq 500	PAIRED		GENOMIC	ILLUMINA	ERS7708821	ERP132622	['FND-83','794636','SAMEA10030614','ERX7479158','ERS7708821','ena-STUDY-FZB-22-10-2021-10:26:06:450-343','ena-EXPERIMENT-FZB-05-01-2022-10:45:57:333-919','ERR7911761','PRJEB48275','ERP132622','ena-RUN-FZB-05-01-2022-10:45:57:333-919','24682581']		2022-07-16T14:32:00.000000+0000			ZAF	Africa						S				S		S	S	S				S								1059	1059626647	451958314	PRJEB48275	Finci_2022		99.65	1695960	58	lineage4.8	Sensitive	tuberculosis: human-adapted	L4.8	Mycobacterium tuberculosis		['tbprofiler','input','Finci_2022','diff']	99.65	58	true	lineage4	true	true	true	true	true	true	false	true	true	true	false	false	false
SAMN03648625	SRR2101378	WGS	UNIVERSITY OF OXFORD	SRX1096072	Illumina HiSeq 2500	PAIRED	RANDOM	GENOMIC	ILLUMINA	SRS990652	SRP061066	['SRR2101378','SRX1096072','PRJNA282721','1b0fadaf-1ea1-432f-88f2-1cc163d227f0_R00000039.bam','SAMN03648625','SRP061066','1b0fadaf-1ea1-432f-88f2-1cc163d227f0','SRS990652','282721','3648625']		2015-07-15T06:50:00.000000+0000			ZAF	Africa										S		S		S									S			349	349972468	246550545	PRJNA282721	CRyPTIC_WHO2021_PMC7612554		98.94	803485	38	lineage4.1.1.3	Sensitive	tuberculosis: human-adapted	L4.1.1.3	Mycobacterium tuberculosis		['Walker_2022','Menardo_2018','input','diff','Napier_2020','Menardo_2021','tbprofiler']	98.94	38	true	lineage4	true	true	true	true	true	true	false	true	true	true	false	false	false
SAMEA7545551	ERR4812047	WGS	UNIVERSIDAD PERUANA CAYETANO HEREDIA	ERX4682037	Illumina NovaSeq 6000	PAIRED	RANDOM	GENOMIC	ILLUMINA	ERS5302207	ERP124939	['experiment.25584','ERP124939','SAMEA7545551','773301','sample.25584','22464940','ERS5302207','run.25584','ERR4812047','PRJEB41199','project.Peru_Wellcome','ERX4682037']	2019	2021-11-10T06:57:00.000000+0000			PER	South America						S				S	S	S	S	S				S		S	S	S	S	S	S	609	609202856	208401166	PRJEB41199	['Walker_2022','CRyPTIC_reuse_table']		99.51	1817515	63	lineage2.2.1	Sensitive	tuberculosis: unclassified		Mycobacterium tuberculosis		['Walker_2022','standford','input','CRyPTIC_reuse_table','diff','tbprofiler','CRyPTIC_UPCH']	99.51	63	true	lineage2	true	true	true	true	true	true	true	true	true	true	false	false	false
SAMEA3242429	ERR2515712	WGS	CTB/NICD	ERX2534920	Illumina MiSeq	PAIRED	RANDOM	GENOMIC	ILLUMINA	ERS2400311	ERP107968	['run.7930','PRJEB25997','ERX2534920','10125050','sample.7930','ERR2515712','ERP107968','ERS2400311','493035','project.First_10k_genomes_study_set_5','SAMEA3242429','experiment.7930']		2021-10-23T18:14:00.000000+0000			ZAF	Africa						S	S			S		S	S				S	S	S				S			459	459104611	306039873	PRJEB25997	Walker_2022		85.19	928044	56	lineage4.3.2.1	Sensitive	tuberculosis: human-adapted	L4.3.2.1	Mycobacterium tuberculosis		['Napier_2020','Walker_2022','input','diff','CRyPTIC_CTB-NICD','tbprofiler']	85.19	56	true	lineage4	true	true	true	true	true	true	false	true	true	true	false	false	false
SAMEA7526680	ERR4798125	WGS	FOUNDATION FOR MEDICAL RESEARCH INDIA	ERX4667544	NextSeq 500	PAIRED	RANDOM	GENOMIC	ILLUMINA	ERS5283152	ERP124850	['sample.13554','ERX4667544','22460242','run.13554','project.Mumbai','ERR4798125','experiment.13554','SAMEA7526680','773292','PRJEB41116','ERS5283152','ERP124850']		2021-11-10T02:27:00.000000+0000			IND	Asia	Mumbai					S	S				S		S	S							S		S	S		466	466466302	202975435	PRJEB41116	Walker_2022		99.31	1649344	55	lineage1.2.2.2	Sensitive	tuberculosis: unclassified		Mycobacterium tuberculosis		['input','Walker_2022','diff','tbprofiler','CRyPTIC_IND']	99.31	55	true	lineage1	true	true	true	true	true	true	false	true	true	true	false	false	false
SAMEA7550429	ERR4817067	WGS	PUBLIC HEALTH ENGLAND	ERX4686909	Illumina MiSeq	PAIRED	RANDOM	GENOMIC	ILLUMINA	ERS5307079	ERP124941	['project.PHE-TB','PRJEB41201','ERR4817067','SAMEA7550429','experiment.19887','sample.19887','773303','ERX4686909','ERP124941','run.19887','22469824','ERS5307079']		2021-11-10T17:08:00.000000+0000			GBR	Europe										S		S					S	S								418	418366564	232779768	PRJEB41201	Walker_2022		99.47	1792882	61	lineage3	Sensitive	tuberculosis: unclassified		Mycobacterium tuberculosis		['input','CRyPTIC_PHE','Walker_2022','diff','tbprofiler']	99.47	61	true	lineage3	true	true	true	true	true	true	false	true	true	true	false	false	false
SAMN08708644	SRR6831896	WGS	SAN RAFFAELE	SRX3787898	Illumina HiSeq 2500	PAIRED	RANDOM	GENOMIC	ILLUMINA	SRS3040564	SRP128089	['SRS3040564','bp0','SRP128089','169-0678_090816_UKR_090816_100.gatk.bam','428596','PRJNA428596','169-0678','169-0678_WGS','SRX3787898','SAMN08708644','SRR6831896','8708644']		2018-03-14T09:25:00.000000+0000			UKR	Europe			Homo sapiens	3	human	S	S			S		S	S	S			S	S	S				S			176	176312771	79928005	PRJNA428596	CRyPTIC_WHO2021_PMC7612554		99.35	1498528	32	lineage4.2.1	Sensitive	tuberculosis: unclassified		Mycobacterium tuberculosis		['input','Walker_2022','tbprofiler','diff']	99.35	32	true	lineage4	true	true	true	true	true	true	false	true	true	true	true	false	false
SAMN07236324	SRR5709865	WGS	MAHIDOL UNIVERSITY	SRX2930512	Illumina HiSeq 2000	PAIRED	RANDOM	GENOMIC	ILLUMINA	SRS2293226	SRP109608	['PRJNA390471','PRJNA390052','HS007-PE-R00023_BH73W2BBXX.WMB302-TGTGTCAC_S13_L007_R2.fastq','390471','SRR5709865','SRP109608','7236324','SRX2930512','SRS2293226','SAMN07236324','WMB302_DS-13922']	2006	2017-06-19T11:05:00.000000+0000		13.7563 N 100.5018 E	THA	Asia	Bangkok	sputum	Homo sapiens	3	human					R		R						R	S							1162	1162773600	483008093	PRJNA390471	CRyPTIC_WHO2021_PMC7612554		99.46	1667147	57	lineage2.2.1	Pre-XDR-TB	tuberculosis: human-adapted	L2.2.1	Mycobacterium tuberculosis		['tbprofiler','Napier_2020','input','Menardo_2021','diff','Walker_2022']	99.46	57	true	lineage2	true	true	true	true	true	true	true	true	true	true	true	false	false
SAMN07766076	SRR6153131	WGS	BC CENTRE FOR DISEASE CONTROL PUBLIC HEALTH LABORATORY	SRX3265206	HiSeq X Ten	PAIRED	RANDOM	GENOMIC	ILLUMINA	SRS2577489	SRP119652	['413593','BC08-Mtb333_1.fastq.gz','BC08-Mtb333','SRS2577489','SRX3265206','7766076','SAMN07766076','PRJNA413593','SRP119652','SRR6153131']	2008	2017-10-10T18:58:00.000000+0000		49.15 N 123.7 W	CAN	North America	British Columbia		Homo sapiens	3	human					S		S						S	S							780	780543750	356610757	PRJNA413593	CRyPTIC_WHO2021_PMC7612554		99.15	1839161	51	lineage4.4.1.1	Other	tuberculosis: human-adapted	L4	Mycobacterium tuberculosis		['input','diff','Napier_2020','tbprofiler','Walker_2022']	99.15	51	true	lineage4	true	true	true	true	true	true	true	true	true	true	true	false	false
SAMEA1103142	ERR2510868	WGS	SAN RAFFAELE SCIENTIFIC INSTITUTE	ERX2530283	Illumina MiniSeq	PAIRED	RANDOM	GENOMIC	ILLUMINA	ERS2395184	ERP107941	['run.3878','PRJEB25972','493033','ERS2395184','ERR2510868','10121496','SAMEA1103142','experiment.3878','ERP107941','ERX2530283','project.First_10k_genomes_study_set_3','sample.3878']		2021-10-23T15:04:00.000000+0000			ITA	Europe						S				S	S	R	S	S			S	R	R	S	R	R	S	S	R	231	231822163	122622321	PRJEB25972	['Walker_2022','CRyPTIC_reuse_table']		99.53	2076011	46	lineage2.2.1	MDR-TB	tuberculosis: human-adapted	L2.2.1	Mycobacterium tuberculosis		['Napier_2020','diff','tbprofiler','CRyPTIC_SanRaffaele','Walker_2022','CRyPTIC_reuse_table','input']	99.53	46	true	lineage2	true	true	true	true	true	true	false	true	true	true	false	false	false
SAMEA104362107	ERR2184266	WGS	UNIVERSIDAD PERUANA CAYETANO HEREDIA, PERU	ERX2240433	Illumina HiSeq 4000	PAIRED	RANDOM	GENOMIC	ILLUMINA	ERS1987085	ERP104985	['project.Peru-set1-Tandem','ERR2184266','ERS1987085','PRJEB23245','experiment.554','run.554','sample.554','12061497','ERP104985','548708','ERX2240433','SAMEA104362107']		2021-10-17T08:38:00.000000+0000			PER	South America						R	R			R	I	R	R	S				R	R	S	S	S	S	S	S	550	550071900	243527008	PRJEB23245	['Walker_2022','CRyPTIC_reuse_table']		99.85	1709552	59	lineage4.3.4.2	MDR-TB	tuberculosis: unclassified		Mycobacterium tuberculosis		['input','Walker_2022','CRyPTIC_reuse_table','CRyPTIC_UPCH','diff','tbprofiler']	99.85	59	true	lineage4	true	true	true	true	true	true	false	true	true	true	false	false	false
SAMEA7561492	ERR4829054	WGS	SAN RAFFAELE SCIENTIFIC INSTITUTE	ERX4699038	NextSeq 500	PAIRED	RANDOM	GENOMIC	ILLUMINA	ERS5318127	ERP124983	['ERP124983','ERX4699038','sample.16263','SAMEA7561492','project.Italy','experiment.16263','PRJEB41242','773309','ERS5318127','22477061','ERR4829054','run.16263']		2021-11-11T06:58:00.000000+0000			ITA	Europe										I	R	R	S	S				R		S	S	S	S	S	R	410	410600503	182676306	PRJEB41242	['CRyPTIC_reuse_table','Walker_2022']		99.18	1613474	51	lineage1.2.2.2	MDR-TB	tuberculosis: unclassified		Mycobacterium tuberculosis		['Walker_2022','CRyPTIC_reuse_table','diff','tbprofiler','CRyPTIC_SanRaffaele','input']	99.18	51	true	lineage1	true	true	true	true	true	true	false	true	true	true	false	false	false
SAMEA10030159	ERR7911193	WGS	FZB	ERX7478590	NextSeq 500	PAIRED		GENOMIC	ILLUMINA	ERS7708367	ERP132622	['ERP132622','ena-EXPERIMENT-FZB-05-01-2022-10:45:57:308-351','ena-RUN-FZB-05-01-2022-10:45:57:308-351','ERS7708367','794636','PRJEB48275','ERX7478590','ERR7911193','16-04650','SAMEA10030159','24682127','ena-STUDY-FZB-22-10-2021-10:26:06:450-343']		2022-05-09T05:48:00.000000+0000			ZAF	Africa						S	S			R		R	S	S			S	R					S			797	797739482	320885847	PRJEB48275	Finci_2022		99.55	1755318	60	lineage2.2.1	MDR-TB	tuberculosis: human-adapted	L2.2.1	Mycobacterium tuberculosis		['Finci_2022','input','diff','tbprofiler']	99.55	60	true	lineage2	true	true	true	true	true	true	false	true	true	true	false	false	false
SAMN07658831	SRR6044863	WGS	MODMEDMICOXFORD	SRX3191983	Illumina MiSeq	PAIRED	RANDOM	GENOMIC	ILLUMINA	SRS2519848	SRP117784	['SRX3191983','401515','SAMN07658831','SRP117784','7658831','PRJNA401515','SRS2519848','MMMOSRA:ab89af38-720e-48f1-9c5a-a57e2e993ff4','SRR6044863','MMMOSAM:ab89af38-720e-48f1-9c5a-a57e2e993ff4']	2016	2017-10-27T16:10:00.000000+0000			GBR	Europe	Oxford		Homo sapiens	3	human					S		S					S	S								328	328620562	196097559	PRJNA401515	CRyPTIC_WHO2021_PMC7612554		99.43	1813322	61	lineage3	Other	tuberculosis: human-adapted	L3	Mycobacterium tuberculosis		['Napier_2020','Walker_2022','tbprofiler','diff','input']	99.43	61	true	lineage3	true	true	true	true	true	true	true	true	true	true	true	false	false
SAMN07765998	SRR6153059	WGS	BC CENTRE FOR DISEASE CONTROL PUBLIC HEALTH LABORATORY	SRX3264777	HiSeq X Ten	PAIRED	RANDOM	GENOMIC	ILLUMINA	SRS2577002	SRP119652	['SAMN07765998','BC07-Mtb218','SRX3264777','SRS2577002','PRJNA413593','SRR6153059','BC07-Mtb218_1.fastq.gz','7765998','413593','SRP119652']	2007	2017-10-10T18:09:00.000000+0000		49.15 N 123.7 W	CAN	North America	British Columbia		Homo sapiens	3	human					S		S						S	S							694	694441000	311457493	PRJNA413593	CRyPTIC_WHO2021_PMC7612554		99.54	1871412	53	lineage4.1.2.1	Sensitive	tuberculosis: human-adapted	L4	Mycobacterium tuberculosis		['diff','input','Walker_2022','tbprofiler','Napier_2020']	99.54	53	true	lineage4	true	true	true	true	true	true	true	true	true	true	true	false	false
SAMEA9070015	ERR6361979	WGS	Swiss-TPH	ERX5627224	Illumina HiSeq 2500	PAIRED	RANDOM	GENOMIC	ILLUMINA	ERS6798323	ERP129488	['20453261','ERP129488','737713','G32669_1','SAMEA9070015','ERS6798323','ERR6361979','PRJEB45389','WGS RR-TB Khayelitsha','ERX5627224']		2021-10-13T17:37:00.000000+0000			ZAF	Africa						S					S												S			606	606124028	322944508	PRJEB45389	CRyPTIC_WHO2021_PMC7612554		99.51	1635696	37	lineage2.2.1	MDR-TB	tuberculosis: unclassified		Mycobacterium tuberculosis		['R-RR_HIVcoinf_ZAF','diff','input','Walker_2022','tbprofiler']	99.51	37	true	lineage2	true	true	true	true	true	true	false	true	true	true	false	false	false
SAMEA7561340	ERR4828902	WGS	SAN RAFFAELE SCIENTIFIC INSTITUTE	ERX4698886	NextSeq 500	PAIRED	RANDOM	GENOMIC	ILLUMINA	ERS5317975	ERP124983	['ERP124983','ERS5317975','SAMEA7561340','project.Italy','sample.13346','PRJEB41242','experiment.13346','ERX4698886','773309','ERR4828902','run.13346','22476909']		2021-11-11T06:59:00.000000+0000										S				S	S	S	S	S				S		S	S	S	S	S	S	529	529891614	228263165	PRJEB41242	CRyPTIC_reuse_table		99.57	1685328	50	lineage4.1.2.1	Sensitive	tuberculosis: unclassified		Mycobacterium tuberculosis		['tbprofiler','CRyPTIC_SanRaffaele','diff','input','CRyPTIC_reuse_table']	99.57	50	true	lineage4	true	true	true	true	true	true	false	false	true	false	false	false	false
SAMEA7525759	ERR4795892	WGS	SAN RAFFAELE SCIENTIFIC INSTITUTE	ERX4665665	Illumina MiniSeq	PAIRED	RANDOM	GENOMIC	ILLUMINA	ERS5282233	ERP124853	['SAMEA7525759','sample.13172','ERS5282233','PRJEB41119','ERR4795892','ERX4665665','project.Albania','773294','experiment.13172','22459323','ERP124853','run.13172']		2021-11-11T15:58:00.000000+0000			ALB	Europe						S				S	S	S	S	S				S		S	S	S	S	S	S	499	499100834	186278444	PRJEB41119	CRyPTIC_reuse_table		99.69	1789047	56	lineage4.8	Sensitive	tuberculosis: unclassified		Mycobacterium tuberculosis		['CRyPTIC_reuse_table','input','tbprofiler','CRyPTIC_SanRaffaele_Albania','diff']	99.69	56	true	lineage4	true	true	true	true	true	true	false	true	true	true	false	false	false
SAMEA1101439	ERR2510234	WGS	UNIVERSIDAD PERUANA CAYETANO HEREDIA	ERX2529649	Illumina HiSeq 2000	PAIRED	RANDOM	GENOMIC	ILLUMINA	ERS2394550	ERP107940	['ERR2510234','PRJEB25971','493032','10120862','SAMEA1101439','project.First_10k_genomes_study_set_2','ERX2529649','ERP107940','sample.3244','run.3244','ERS2394550','experiment.3244']	2009	2021-10-23T14:05:00.000000+0000			PER	South America												R						R								445	445367841	295870196	PRJEB25971	Walker_2022		99.75	1655779	38	lineage4	MDR-TB	tuberculosis: human-adapted	L4	Mycobacterium tuberculosis		['input','Napier_2020','Walker_2022','tbprofiler','diff','Nimmo_2024','CRyPTIC_UPCH']	99.75	38	true	lineage4	true	true	true	true	true	true	true	true	true	true	false	false	false
SAMEA1117825	ERR2512644	WGS	PHE	ERX2531854	Illumina HiSeq 2500	PAIRED	RANDOM	GENOMIC	ILLUMINA	ERS2397234	ERP107961	['493034','run.4228','PRJEB25991','experiment.4228','SAMEA1117825','ERR2512644','project.First_10k_genomes_study_set_4','ERS2397234','ERP107961','10121771','sample.4228','ERX2531854']		2022-07-15T05:28:00.000000+0000			GBR	Europe	England									S		S					S	S								339	339307268	179158493	PRJEB25991	Walker_2022		99.3	1808657	63	lineage1.1.2	Sensitive	tuberculosis: human-adapted	L1.1.2	Mycobacterium tuberculosis		['Napier_2020','Walker_2022','input','diff','CRyPTIC_PHE','tbprofiler']	99.3	63	true	lineage1	true	true	true	true	true	true	false	true	true	true	false	false	false
SAMEA7528449	ERR4799864	WGS	FOUNDATION FOR MEDICAL RESEARCH INDIA	ERX4669279	NextSeq 500	PAIRED	RANDOM	GENOMIC	ILLUMINA	ERS5284919	ERP124850	['ERR4799864','project.Mumbai','run.29767','773292','ERP124850','ERS5284919','ERX4669279','22461993','PRJEB41116','experiment.29767','sample.29767','SAMEA7528449']		2021-11-10T02:06:00.000000+0000			IND	Asia	Mumbai					S	S				R		S	R							S		R	S		453	453631200	192367244	PRJEB41116	Walker_2022		99.43	1645345	55	lineage2.2.1	Pre-XDR-TB	tuberculosis: unclassified		Mycobacterium tuberculosis		['diff','Walker_2022','tbprofiler','input','CRyPTIC_IND']	99.43	55	true	lineage2	true	true	true	true	true	true	false	true	true	true	false	false	false
SAMEA1118386	ERR2513205	WGS	PHE	ERX2532415	Illumina HiSeq 2500	PAIRED	RANDOM	GENOMIC	ILLUMINA	ERS2397795	ERP107961	['PRJEB25991','project.First_10k_genomes_study_set_4','493034','ERR2513205','10122332','sample.4926','ERS2397795','ERX2532415','experiment.4926','run.4926','SAMEA1118386','ERP107961']		2021-10-23T15:08:00.000000+0000			GBR	Europe	England									S		S					S	S								903	903297704	445979662	PRJEB25991	Walker_2022		99.65	1913363	65	lineage4.6.2.2	Sensitive	tuberculosis: human-adapted	L4.6.2.2	Mycobacterium tuberculosis		['Walker_2022','diff','input','tbprofiler','Napier_2020','CRyPTIC_PHE']	99.65	65	true	lineage4	true	true	true	true	true	true	false	true	true	true	false	false	false
SAMEA7564073	ERR4831758	WGS	OUCRU-HCMC	ERX4701701	Illumina MiSeq	PAIRED	RANDOM	GENOMIC	ILLUMINA	ERS5320705	ERP125021	['ERX4701701','project.CRyPTIC_08_02TB','22479639','ERR4831758','run.32697','sample.32697','experiment.32697','SAMEA7564073','ERS5320705','773347','PRJEB41280','ERP125021']		2021-11-11T12:01:00.000000+0000			VNM	Asia						S				I	S	R	S	S				R		S	S	S	S	S	R	296	296779694	188373063	PRJEB41280	['CRyPTIC_reuse_table','Walker_2022']		99.3	811334	37	lineage2.2.1	MDR-TB	tuberculosis: unclassified		Mycobacterium tuberculosis		['diff','tbprofiler','Walker_2022','CRyPTIC_reuse_table','CRyPTIC_OUCRU','input']	99.3	37	true	lineage2	true	true	true	true	true	true	false	true	true	true	false	false	false
SAMEA7543974	ERR4810914	WGS	CCDC	ERX4679360	HiSeq X Ten	PAIRED	RANDOM	GENOMIC	ILLUMINA	ERS5300632	ERP124934	['22463808','run.11442','PRJEB41194','ERR4810914','sample.11442','ERS5300632','ERP124934','773297','experiment.11442','ERX4679360','project.CDC_22','SAMEA7543974']		2021-11-10T05:03:00.000000+0000			CHN	Asia						S	S			S	S	S	S	S				S	S	S	S	R	S	S	S	1275	1275088200	525054056	PRJEB41194	['Walker_2022','CRyPTIC_reuse_table']		99.57	1783704	61	lineage2.2.1	Sensitive	tuberculosis: unclassified		Mycobacterium tuberculosis		['CRyPTIC_reuse_table','CRyPTIC_CCDC_CDC_22','Walker_2022','tbprofiler','diff','input']	99.57	61	true	lineage2	true	true	true	true	true	true	false	true	true	true	false	false	false
SAMEA7541598	ERR4809061	WGS	CTB/NICD	ERX4678601	Illumina HiSeq 4000	PAIRED	RANDOM	GENOMIC	ILLUMINA	ERS5298051	ERP124931	['ERP124931','PRJEB41191','experiment.2959','ERX4678601','run.2959','project.Gates_clinical_isolates','773296','ERR4809061','ERS5298051','SAMEA7541598','22463055','sample.2959']		2021-11-11T01:17:00.000000+0000			ZAF	Africa						S				S	R	S	R	S				S		S	S	S	S	S	S	363	363744600	155907557	PRJEB41191	['Walker_2022','CRyPTIC_reuse_table']		99.58	1711546	59	lineage3.1.1	Sensitive	tuberculosis: unclassified		Mycobacterium tuberculosis		['CRyPTIC_reuse_table','tbprofiler','Walker_2022','input','diff','CRyPTIC_CTB-NICD']	99.58	59	true	lineage3	true	true	true	true	true	true	false	true	true	true	false	false	false
SAMN08892572	SRR6964652	WGS	SAN RAFFAELE	SRX3906407	Illumina HiSeq 2500	PAIRED	RANDOM	GENOMIC	ILLUMINA	SRS3142499	SRP128089	['SRP128089','SAMN08892572','8892572','SRS3142499','141498_130916_100.gatk.bam','141498','141498_WGS','PRJNA428596','SRR6964652','bp0','428596','SRX3906407']		2018-04-09T04:30:00.000000+0000			PAK	Asia			Homo sapiens	3	human		S			S		S	S	S				S	R				S			232	232033966	98284902	PRJNA428596	CRyPTIC_WHO2021_PMC7612554		99.52	1922591	43	lineage3	Other	tuberculosis: human-adapted	L3	Mycobacterium tuberculosis		['Walker_2022','input','diff','tbprofiler','Menardo_2021']	99.52	43	true	lineage3	true	true	true	true	true	true	false	true	true	true	true	false	false
SAMEA7563338	ERR4830898	WGS	IML GAUTING	ERX4700882	NextSeq 500	PAIRED	RANDOM	GENOMIC	ILLUMINA	ERS5319971	ERP125013	['project.Cryptic_6th','ERR4830898','sample.30099','experiment.30099','ERS5319971','ERX4700882','SAMEA7563338','PRJEB41272','22478905','ERP125013','run.30099','773339']		2021-11-11T10:08:00.000000+0000										R				S	S	S	R	S				S		S	S	S	S	S	S	1106	1106638757	472890986	PRJEB41272	CRyPTIC_reuse_table		99.43	1648907	48	lineage2.2.1	MDR-TB	tuberculosis: unclassified		Mycobacterium tuberculosis		['CRyPTIC_Gauting','diff','tbprofiler','CRyPTIC_reuse_table','input']	99.43	48	true	lineage2	true	true	true	true	true	true	false	false	true	false	false	false	false
SAMEA7555605	ERR4822236	WGS	PUBLIC HEALTH ENGLAND	ERX4692078	Illumina HiSeq 2500	PAIRED	RANDOM	GENOMIC	ILLUMINA	ERS5312248	ERP124941	['SAMEA7555605','773303','ERP124941','PRJEB41201','ERR4822236','project.PHE-TB','experiment.25057','run.25057','ERS5312248','ERX4692078','22475012','sample.25057']		2021-11-11T03:03:00.000000+0000			GBR	Europe										S		S						S								265	265874909	111181109	PRJEB41201	Walker_2022		99.36	2441993	55	lineage1.1.1	Sensitive	tuberculosis: unclassified		Mycobacterium tuberculosis		['diff','Walker_2022','input','CRyPTIC_PHE','tbprofiler']	99.36	55	true	lineage1	true	true	true	true	true	true	false	true	true	true	false	false	false
SAMEA7553383	ERR4820017	WGS	PUBLIC HEALTH ENGLAND	ERX4689859	Illumina HiSeq 2500	PAIRED	RANDOM	GENOMIC	ILLUMINA	ERS5310029	ERP124941	['PRJEB41201','SAMEA7553383','ERX4689859','project.PHE-TB','ERS5310029','ERR4820017','773303','run.22838','22472774','sample.22838','ERP124941','experiment.22838']		2021-11-10T22:28:00.000000+0000			GBR	Europe										S		S						S								486	486209123	227489570	PRJEB41201	Walker_2022		99.51	1797150	41	lineage2.2.1	Sensitive	tuberculosis: unclassified		Mycobacterium tuberculosis		['Walker_2022','diff','input','CRyPTIC_PHE','tbprofiler']	99.51	41	true	lineage2	true	true	true	true	true	true	false	true	true	true	false	false	false
SAMEA1485397	ERR161024	WGS	SC	ERX136874	Illumina HiSeq 2000	PAIRED	RANDOM	GENOMIC	ILLUMINA	ERS107835	ERP001072	['SAMEA1485397','Karonga_Prevention_Study__KPS____whole_genome_sequencing_in_a_whole_population-sc-2011-12-13T10:33:26Z-2066','PRJEB2794','ERP001072','SC_EXP_7957_8#13','SC_RUN_7957_8#13','ERR161024','ERX136874','3006770-sc-2012-03-23T12:17:00Z-1386316','Karonga_Prevention_Study__KPS____whole_genome_sequ','204548','1139029','ERS107835']	2003	2014-10-19T14:32:00.000000+0000			MWI	Africa	Karonga		Homo sapiens	3	human							S						S								626	626414600	339034346	PRJEB2794	Coll_2018		99.66	1701361	39	lineage4.3.4.2.1	Sensitive	tuberculosis: human-adapted	L4.3.4.2.1	Mycobacterium tuberculosis		['Menardo_2018','Karonga_Prevention_Study','input','Coll_2018','Menardo_2021','tbprofiler','diff','Napier_2020']	99.66	39	true	lineage4	true	true	true	true	true	true	true	true	true	true	true	false	false
SAMN21856912	SRR16089397	WGS	WADSWORTH CENTER - NYS DOH	SRX12375787	Illumina MiSeq	PAIRED	RANDOM	GENOMIC	ILLUMINA	SRS10346691	SRP338930	['SRX12375787','766641','SRP338930','SRS10346691','PRJNA766641','IDR1700006498','IDR1700006498-01-01_S13_L001_R1_001.fastq.gz','SRR16089397','SAMN21856912','21856912']	2016	2021-09-27T15:43:00.000000+0000			USA	North America	New York state		Homo sapiens	3	human					S		S					S	S	S							511	511369552	351193960	PRJNA766641	CRyPTIC_WHO2021_PMC7612554		99.33	839655	44	lineage1.2.2.2	Sensitive	tuberculosis: unclassified		Mycobacterium tuberculosis		['Walker_2022','input','diff','tbprofiler']	99.33	44	true	lineage1	true	true	true	true	true	true	true	true	true	true	true	false	false
SAMEA7560970	ERR4828533	WGS	OUCRU-HCMC	ERX4698517	NextSeq 500	PAIRED	RANDOM	GENOMIC	ILLUMINA	ERS5317606	ERP124982	['SAMEA7560970','sample.12325','22476540','773308','run.12325','ERR4828533','ERX4698517','ERP124982','project.Vietnam','ERS5317606','experiment.12325','PRJEB41241']		2021-11-11T06:51:00.000000+0000			VNM	Asia	Ho Chi Minh City					S				S	S	S	S	S				S		S	S	S	S	S	S	270	270047494	123274259	PRJEB41241	['Walker_2022','CRyPTIC_reuse_table']		99.38	1438468	48	lineage1.1.1.1	Sensitive	tuberculosis: unclassified		Mycobacterium tuberculosis		['tbprofiler','CRyPTIC_reuse_table','input','Walker_2022','diff','CRyPTIC_OUCRU']	99.38	48	true	lineage1	true	true	true	true	true	true	false	true	true	true	false	false	false
SAMEA10030558	ERR7911660	WGS	FZB	ERX7479057	NextSeq 500	PAIRED		GENOMIC	ILLUMINA	ERS7708765	ERP132622	['ERP132622','ena-STUDY-FZB-22-10-2021-10:26:06:450-343','PRJEB48275','ERS7708765','FND-558','ERX7479057','ERR7911660','SAMEA10030558','ena-RUN-FZB-05-01-2022-10:45:57:329-818','ena-EXPERIMENT-FZB-05-01-2022-10:45:57:329-818','794636','24682525']		2022-07-28T01:21:00.000000+0000			ZAF	Africa						S				S		R	R	R				R					R			656	656803657	272939244	PRJEB48275	Finci_2022		99.52	1688299	57	lineage2.2.2	XDR-TB	tuberculosis: human-adapted	L2.2.2	Mycobacterium tuberculosis		['Finci_2022','input','diff','tbprofiler']	99.52	57	true	lineage2	true	true	true	true	true	true	false	true	true	true	false	false	false
SAMEA3430671	ERR2516854	WGS	PHE	ERX2536069	Illumina HiSeq 2500	PAIRED	RANDOM	GENOMIC	ILLUMINA	ERS2401531	ERP107972	['ERP107972','experiment.8762','project.First_10k_genomes_study_set_9','493039','sample.8762','ERS2401531','SAMEA3430671','10126191','ERX2536069','run.8762','ERR2516854','PRJEB26001']		2021-10-23T20:12:00.000000+0000			GBR	Europe	England					S	S			R		R	S	S				R					S			734	734173476	410890266	PRJEB26001	Walker_2022		99.7	1886913	65	lineage2.2.1	MDR-TB	tuberculosis: human-adapted	L2.2.1	Mycobacterium tuberculosis		['tbprofiler','diff','CRyPTIC_PHE','Walker_2022','input','Napier_2020']	99.7	65	true	lineage2	true	true	true	true	true	true	false	true	true	true	false	false	false
SAMEA8742479	ERR5918149	WGS	CTB/NICD	ERX5559241	Illumina HiSeq 4000	PAIRED	RANDOM	GENOMIC	ILLUMINA	ERS6422060	ERP128679	['ERS6422060','22480270','773352','ERR5918149','ERX5559241','run.25370','sample.25370','SAMEA8742479','experiment.25370','project.CTB_NICD_Wellcome_site10','PRJEB44608','ERP128679']		2021-11-11T13:00:00.000000+0000			ZAF	Africa						S				S	R	R	S	S			S	S		S	S	S	S	S	S	415	415747200	208583504	PRJEB44608	['CRyPTIC_reuse_table','Walker_2022']		99.61	1516872	52	lineage2.2.1.1	HR-TB	tuberculosis: unclassified		Mycobacterium tuberculosis		['Walker_2022','CRyPTIC_CTB-NICD','input','diff','CRyPTIC_reuse_table','tbprofiler']	99.61	52	true	lineage2	true	true	true	true	true	true	false	true	true	true	false	false	false
SAMEA1403552	ERR137215	WGS	SC	ERX113233	Illumina HiSeq 2000	PAIRED	RANDOM	GENOMIC	ILLUMINA	ERS096345	ERP000192	['Variation discovery in Russian TB isolates-sc-2010','1342K-sc-2012-02-21T11:36:31Z-1364707','SAMEA1403552','Variation discovery in Russian TB isolates-sc-2010-04-20','ERR137215','ERP000192','203970','ERS096345','ERX113233','PRJEB2138','1089502','SC_EXP_7769_7#25','SC_RUN_7769_7#25']	2009	2014-10-16T01:39:00.000000+0000			RUS	Europe	Samara		Homo sapiens	3	human	S	S			S		R		S				R	S				S			752	752296600	452243003	PRJEB2138	CRyPTIC_WHO2021_PMC7612554		99.5	1866786	42	lineage2.2.1	Sensitive	tuberculosis: human-adapted	L2.2.1	Mycobacterium tuberculosis		['Walker_2022','Napier_2020','Menardo_2018','diff','tbprofiler','input']	99.5	42	true	lineage2	true	true	true	true	true	true	true	true	true	true	true	false	false
SAMEA8718935	ERR8975810	WGS	CTB/NICD	ERX5544039	Illumina NovaSeq 6000	PAIRED	RANDOM	GENOMIC	ILLUMINA	ERS6403380	ERP128647	['SAMEA8718935','experiment.29371','sample.29371','ERR8975810','PRJEB44577','project.Wellcome_clinical_isolates_site10','ERS6403380','773351','ERP128647','run.29371.1','ERX5544039','26339904']		2022-03-15T08:00:00.000000+0000			ZAF	Africa										R	R	R		R				R		S	S		R		R	1154	1154940110	369340986	PRJEB44577	CRyPTIC_reuse_table		99.71	1848255	63	lineage4.4.1.1	Pre-XDR-TB	tuberculosis: unclassified		Mycobacterium tuberculosis		['input','CRyPTIC_CTB-NICD','CRyPTIC_reuse_table','tbprofiler','diff']	99.71	63	true	lineage4	true	true	true	true	true	true	false	true	true	true	false	false	false
SAMEA1118624	ERR2513443	WGS	PHE	ERX2532653	Illumina MiSeq	PAIRED	RANDOM	GENOMIC	ILLUMINA	ERS2398033	ERP107961	['sample.5222','SAMEA1118624','ERX2532653','10122570','run.5222','ERR2513443','ERS2398033','project.First_10k_genomes_study_set_4','493034','ERP107961','experiment.5222','PRJEB25991']		2021-10-23T16:05:00.000000+0000			GBR	Europe	England									S		S					S	S								198	198156090	130681073	PRJEB25991	Walker_2022		81.95	839163	26	lineage4.3.4.2.1	Sensitive	tuberculosis: human-adapted	L4.3.4.2.1	Mycobacterium tuberculosis		['diff','input','tbprofiler','Walker_2022','CRyPTIC_PHE','Napier_2020']	81.95	26	true	lineage4	true	true	true	true	true	true	false	true	true	true	false	false	false
SAMEA1118121	ERR2512940	WGS	PHE	ERX2532150	Illumina HiSeq 2500	PAIRED	RANDOM	GENOMIC	ILLUMINA	ERS2397530	ERP107961	['493034','ERX2532150','ERS2397530','PRJEB25991','run.4600','10122067','sample.4600','project.First_10k_genomes_study_set_4','ERR2512940','experiment.4600','SAMEA1118121','ERP107961']		2021-10-23T15:08:00.000000+0000			GBR	Europe	England									S		S					S	S								657	657884652	333938798	PRJEB25991	Walker_2022		99.78	1843311	60	lineage4.3.3	Sensitive	tuberculosis: human-adapted	L4.3.3	Mycobacterium tuberculosis		['diff','input','tbprofiler','Napier_2020','CRyPTIC_PHE','Walker_2022']	99.78	60	true	lineage4	true	true	true	true	true	true	false	true	true	true	false	false	false
SAMEA1556732	ERR181804	WGS	SC	ERX157914	Illumina HiSeq 2000	PAIRED	RANDOM	GENOMIC	ILLUMINA	ERS142329	ERP001072	['ERX157914','SAMEA1556732','PRJEB2794','1779127','Karonga_Prevention_Study__KPS____whole_genome_sequencing_in_a_whole_population-sc-2011-12-13T10:33:26Z-2066','ERS142329','204548','SC_EXP_8233_6#35','9010681-sc-2012-05-29T15:13:39Z-1429244','Karonga_Prevention_Study__KPS____whole_genome_sequ','SC_RUN_8233_6#35','ERP001072','ERR181804']	2008	2012-10-23T11:51:00.000000+0000			MWI	Africa	Karonga	sputum	Homo sapiens	3	human							S						S								702	702031400	349771414	PRJEB2794	Coll_2018		99.47	1809363	41	lineage3.1.1	Sensitive	tuberculosis: human-adapted	L3.1.1	Mycobacterium tuberculosis		['Karonga_Prevention_Study','Coll_2018','diff','Napier_2020','tbprofiler','input','Menardo_2018']	99.47	41	true	lineage3	true	true	true	true	true	true	true	true	true	true	true	false	false
SAMEA7547035	ERR4813529	WGS	UNIVERSIDAD PERUANA CAYETANO HEREDIA	ERX4683519	Illumina NovaSeq 6000	PAIRED	RANDOM	GENOMIC	ILLUMINA	ERS5303689	ERP124939	['experiment.32231','22466428','ERS5303689','sample.32231','ERX4683519','SAMEA7547035','project.Peru_Wellcome','PRJEB41199','ERP124939','773301','ERR4813529','run.32231']	2019	2021-11-10T10:04:00.000000+0000			PER	South America							S					R	S					R	S				S			845	845166932	270891573	PRJEB41199	Walker_2022		99.45	1862052	66	lineage4.3.3	MDR-TB	tuberculosis: unclassified		Mycobacterium tuberculosis		['diff','standford','input','Walker_2022','CRyPTIC_UPCH','tbprofiler']	99.45	66	true	lineage4	true	true	true	true	true	true	true	true	true	true	false	false	false
SAMEA7525021	ERR4796565	WGS	FOUNDATION FOR MEDICAL RESEARCH INDIA	ERX4665979	NextSeq 500	PAIRED	RANDOM	GENOMIC	ILLUMINA	ERS5281496	ERP124850	['project.Mumbai','experiment.1290','PRJEB41116','ERS5281496','sample.1290','SAMEA7525021','run.1290','ERR4796565','ERP124850','22458586','773292','ERX4665979']		2021-11-09T21:53:00.000000+0000			IND	Asia	Mumbai					S	S			S	S	R	S	S				R		S	S	S	S	S	R	648	648590400	257390291	PRJEB41116	['CRyPTIC_reuse_table','Walker_2022']		99.46	1696627	52	lineage3	MDR-TB	tuberculosis: unclassified		Mycobacterium tuberculosis		['CRyPTIC_reuse_table','input','CRyPTIC_IND','tbprofiler','Walker_2022','diff']	99.46	52	true	lineage3	true	true	true	true	true	true	false	true	true	true	false	false	false
SAMEA7548654	ERR4815294	WGS	PUBLIC HEALTH ENGLAND	ERX4685136	Illumina MiSeq	PAIRED	RANDOM	GENOMIC	ILLUMINA	ERS5305306	ERP124941	['ERP124941','ERR4815294','run.18114','22468051','SAMEA7548654','experiment.18114','PRJEB41201','project.PHE-TB','773303','sample.18114','ERX4685136','ERS5305306']		2021-11-10T13:59:00.000000+0000			GBR	Europe												R														262	262070279	176757186	PRJEB41201	Walker_2022		99.78	1072159	35	lineage4.6.2.2	HR-TB	tuberculosis: unclassified		Mycobacterium tuberculosis		['CRyPTIC_PHE','tbprofiler','input','Walker_2022','diff']	99.78	35	true	lineage4	true	true	true	true	true	true	false	true	true	true	false	false	false
SAMN07331232	SRR5817471	WGS	ICPMR	SRX2995766	NextSeq 550	PAIRED	RANDOM	GENOMIC	ILLUMINA	SRS2347056	SRP111530	['Mtb54','SRX2995766','bp0','SRP111530','393378','07-1149-0001_R1.fastq.gz','SAMN07331232','SRR5817471','7331232','SRS2347056','07-1149-0001','PRJNA393378']	2007	2017-07-11T12:03:00.000000+0000		33.868 S 151.209 E	AUS	Oceania		sputum	Homo sapiens	3	human	S	S			S		R					R	R	R							530	530408008	238465143	PRJNA393378	CRyPTIC_WHO2021_PMC7612554		99.73	1710282	55	lineage4.3.3	MDR-TB	tuberculosis: human-adapted	L4.3.3	Mycobacterium tuberculosis		['Napier_2020','Walker_2022','tbprofiler','input','diff']	99.73	55	true	lineage4	true	true	true	true	true	true	true	true	true	true	true	false	false
SAMEA1530606	ERR176476	WGS	SC	ERX152622	Illumina HiSeq 2000	PAIRED	RANDOM	GENOMIC	ILLUMINA	ERS141544	ERP001072	['ERP001072','ERS141544','Karonga_Prevention_Study__KPS____whole_genome_sequencing_in_a_whole_population-sc-2011-12-13T10:33:26Z-2066','SC_EXP_8205_4#31','SAMEA1530606','Karonga_Prevention_Study__KPS____whole_genome_sequ','ERR176476','ERX152622','73428-sc-2012-05-29T14:56:10Z-1428557','PRJEB2794','SC_RUN_8205_4#31','1759742','204548']	1997	2012-10-12T09:00:00.000000+0000			MWI	Africa	Karonga		Homo sapiens	3	human					S		S					S	S	S							276	276277200	145673720	PRJEB2794	Coll_2018		99.11	2358947	55	lineage1.2.2.1	Sensitive	tuberculosis: human-adapted	L1.3.1	Mycobacterium tuberculosis		['Karonga_Prevention_Study','input','Menardo_2021','Menardo_2018','Coll_2018','tbprofiler','Napier_2020','diff']	99.11	55	true	lineage1	true	true	true	true	true	true	true	true	true	true	true	false	false
SAMEA1101303	ERR2510160	WGS	UNIVERSIDAD PERUANA CAYETANO HEREDIA	ERX2529575	Illumina HiSeq 2000	PAIRED	RANDOM	GENOMIC	ILLUMINA	ERS2394476	ERP107940	['ERR2510160','SAMEA1101303','sample.3170','experiment.3170','run.3170','ERS2394476','PRJEB25971','ERP107940','493032','ERX2529575','10120788','project.First_10k_genomes_study_set_2']		2021-10-23T14:05:00.000000+0000			PER	South America												R						R								425	425329030	282934059	PRJEB25971	Walker_2022		99.58	1652236	38	lineage4.1.2.1	MDR-TB	tuberculosis: human-adapted	L4.1.2.1	Mycobacterium tuberculosis		['CRyPTIC_UPCH','diff','Walker_2022','input','Napier_2020','tbprofiler']	99.58	38	true	lineage4	true	true	true	true	true	true	false	true	true	true	false	false	false
SAMEA3443172	ERR2517031	WGS	PHE	ERX2536246	Illumina HiSeq 2500	PAIRED	RANDOM	GENOMIC	ILLUMINA	ERS2401708	ERP107972	['10126368','PRJEB26001','ERS2401708','sample.9447','ERP107972','project.First_10k_genomes_study_set_9','ERX2536246','493039','ERR2517031','run.9447','experiment.9447','SAMEA3443172']		2021-10-23T20:12:00.000000+0000			GBR	Europe	England					S	S			R		R	S	S				R					S			558	558982068	303428345	PRJEB26001	Walker_2022		99.48	1903004	66	lineage1.2.1.1	MDR-TB	tuberculosis: human-adapted	L1.2.1	Mycobacterium tuberculosis		['CRyPTIC_PHE','input','tbprofiler','Napier_2020','diff','Walker_2022']	99.48	66	true	lineage1	true	true	true	true	true	true	false	true	true	true	false	false	false
SAMEA104362419	ERR2184578	WGS	UNIVERSIDAD PERUANA CAYETANO HEREDIA, PERU	ERX2240745	Illumina HiSeq 4000	PAIRED	RANDOM	GENOMIC	ILLUMINA	ERS1987397	ERP104985	['ERR2184578','ERX2240745','12061809','SAMEA104362419','experiment.866','548708','project.Peru-set1-Tandem','PRJEB23245','sample.866','ERS1987397','run.866','ERP104985']		2021-10-17T08:42:00.000000+0000			PER	South America						S				S	S	S	S	S				S		S	S	S	S	S	S	528	528384900	228645565	PRJEB23245	['CRyPTIC_reuse_table','Walker_2022']		99.62	1692706	59	lineage2.2.1	Sensitive	tuberculosis: unclassified		Mycobacterium tuberculosis		['CRyPTIC_reuse_table','tbprofiler','input','CRyPTIC_UPCH','diff','Walker_2022']	99.62	59	true	lineage2	true	true	true	true	true	true	false	true	true	true	false	false	false
SAMEA3558291	ERR1034758	WGS	LSHTM	ERX1113556	Illumina MiSeq	PAIRED		GENOMIC	ILLUMINA	ERS865440	ERP011639	['mtb183','ena-EXPERIMENT-LSHTM-25-09-2015-14:04:49:429-183','ERP011639','ERR1034758','PRJEB10385','ERX1113556','4154587','ena-RUN-LSHTM-25-09-2015-14:04:49:429-183','ERS865440','297845','ena-STUDY-LSHTM-18-08-2015-18:02:02:463-104','SAMEA3558291']		2015-12-10T05:24:00.000000+0000			PER	South America							S	S		S		R						S	S							2671	2671961868	1759388524	PRJEB10385	Coll_2018		99.78	1046478	23	lineage4.3.4.2	HR-TB	tuberculosis: human-adapted	L4.3.4.2	Mycobacterium tuberculosis		['input','diff','tbprofiler','Coll_2018','Napier_2020']	99.78	23	true	lineage4	true	true	true	true	true	true	false	true	true	true	false	false	false
SAMEA7544096	ERR4811036	WGS	CCDC	ERX4679482	HiSeq X Ten	PAIRED	RANDOM	GENOMIC	ILLUMINA	ERS5300754	ERP124934	['ERS5300754','22463930','ERR4811036','run.12611','773297','ERX4679482','PRJEB41194','project.CDC_22','ERP124934','sample.12611','experiment.12611','SAMEA7544096']		2021-11-10T05:20:00.000000+0000			CHN	Asia						S	S				S	S	S	S				S	S		S	S	S	S	S	1899	1899305100	790644592	PRJEB41194	['Walker_2022','CRyPTIC_reuse_table']		99.59	1765423	60	lineage2.2.1	Sensitive	tuberculosis: unclassified		Mycobacterium tuberculosis		['CRyPTIC_CCDC_CDC_22','tbprofiler','diff','CRyPTIC_reuse_table','input','Walker_2022']	99.59	60	true	lineage2	true	true	true	true	true	true	false	true	true	true	false	false	false
SAMEA3447630	ERR2517376	WGS	RIVM	ERX2536592	Illumina HiSeq 2500	PAIRED	RANDOM	GENOMIC	ILLUMINA	ERS2402054	ERP107973	['ERX2536592','PRJEB26002','project.First_10k_genomes_study_set_10','ERR2517376','run.9023','493040','ERP107973','ERS2402054','sample.9023','experiment.9023','SAMEA3447630','10126713']		2021-10-23T20:14:00.000000+0000			NLD	Europe										S		S					S	S	S							330	330565983	179648757	PRJEB26002	Walker_2022		99.59	2197720	62	lineage4.3.4.1	Sensitive	tuberculosis: human-adapted	L4.3.4.1	Mycobacterium tuberculosis		['tbprofiler','CRyPTIC_RIVM','Napier_2020','input','Walker_2022','diff']	99.59	62	true	lineage4	true	true	true	true	true	true	false	true	true	true	false	false	false
SAMEA7546105	ERR4812601	WGS	UNIVERSIDAD PERUANA CAYETANO HEREDIA	ERX4682591	Illumina NovaSeq 6000	PAIRED	RANDOM	GENOMIC	ILLUMINA	ERS5302761	ERP124939	['sample.28331','ERP124939','773301','SAMEA7546105','ERR4812601','ERS5302761','project.Peru_Wellcome','PRJEB41199','ERX4682591','22465494','experiment.28331','run.28331']	2019	2021-11-10T08:01:00.000000+0000			PER	South America						S				S	S	S	S	S				S		S	S	S	S	S	S	929	929605226	292002620	PRJEB41199	['CRyPTIC_reuse_table','Walker_2022']		99.64	1841833	63	lineage4.3.2	Sensitive	tuberculosis: unclassified		Mycobacterium tuberculosis		['input','Walker_2022','diff','CRyPTIC_reuse_table','tbprofiler','standford','CRyPTIC_UPCH']	99.64	63	true	lineage4	true	true	true	true	true	true	true	true	true	true	false	false	false
SAMEA7554613	ERR4821245	WGS	PUBLIC HEALTH ENGLAND	ERX4691087	Illumina HiSeq 2500	PAIRED	RANDOM	GENOMIC	ILLUMINA	ERS5311257	ERP124941	['sample.24066','SAMEA7554613','ERX4691087','run.24066','773303','PRJEB41201','experiment.24066','project.PHE-TB','ERP124941','ERR4821245','22474007','ERS5311257']		2021-11-11T02:07:00.000000+0000			GBR	Europe										S		S						S								478	478011071	199340786	PRJEB41201	Walker_2022		87.09	1602866	35	lineage4.1.2.1	Sensitive	tuberculosis: unclassified		Mycobacterium tuberculosis		['Walker_2022','input','diff','CRyPTIC_PHE','tbprofiler']	87.09	35	true	lineage4	true	true	true	true	true	true	false	true	true	true	false	false	false
SAMN08436118	SRR6650313	WGS	SAN RAFFAELE	SRX3627819	Illumina HiSeq 2500	PAIRED	RANDOM	GENOMIC	ILLUMINA	SRS2894605	SRP128089	['bp0','428596','SAMN08436118','131198','SRP128089','SRS2894605','SRX3627819','131198_WGS','131198_210916_BGD_210916_100.gatk.bam','PRJNA428596','SRR6650313','8436118']		2018-02-21T13:23:00.000000+0000			BGD	Asia			Homo sapiens	3	human					S		S		S				S	S				S			128	128839438	53695343	PRJNA428596	CRyPTIC_WHO2021_PMC7612554		99.57	1061227	24	lineage2.2.1.2	Sensitive	tuberculosis: unclassified		Mycobacterium tuberculosis		['tbprofiler','Walker_2022','input','diff']	99.57	24	true	lineage2	true	true	true	true	true	true	false	true	true	true	true	false	false
SAMEA1403803	ERR133803	WGS	SC	ERX109821	Illumina HiSeq 2000	PAIRED	RANDOM	GENOMIC	ILLUMINA	ERS094092	ERP000192	['PRJEB2138','Variation discovery in Russian TB isolates-sc-2010-04-20','1088815','SC_RUN_7755_2#6','203970','0123K-sc-2012-02-09T18:55:25Z-1355136','ERX109821','ERS094092','SC_EXP_7755_2#6','Variation discovery in Russian TB isolates-sc-2010','SAMEA1403803','ERP000192','ERR133803']	2008	2014-09-28T13:17:00.000000+0000			RUS	Europe	Samara		Homo sapiens	3	human	S	S			S		R		S				R	S				S			1247	1247632000	768657692	PRJEB2138	CRyPTIC_WHO2021_PMC7612554		99.64	1842376	42	lineage4.8	Sensitive	tuberculosis: human-adapted	L4.8	Mycobacterium tuberculosis		['input','Menardo_2018','Walker_2022','diff','Napier_2020','tbprofiler']	99.64	42	true	lineage4	true	true	true	true	true	true	true	true	true	true	true	false	false
SAMEA7563366	ERR4830926	WGS	IML GAUTING	ERX4700910	NextSeq 500	PAIRED	RANDOM	GENOMIC	ILLUMINA	ERS5319999	ERP125013	['experiment.30127','project.Cryptic_6th','run.30127','SAMEA7563366','ERP125013','ERR4830926','ERX4700910','22478933','PRJEB41272','773339','ERS5319999','sample.30127']		2021-11-11T10:05:00.000000+0000			NPL	Asia						S				R	R	R	S	R				R		S	S	S	R	S	R	720	720463127	310461581	PRJEB41272	['CRyPTIC_reuse_table','Walker_2022']		99.53	1636302	55	lineage2.2.1	Pre-XDR-TB	tuberculosis: unclassified		Mycobacterium tuberculosis		['Walker_2022','diff','CRyPTIC_Gauting','input','tbprofiler','CRyPTIC_reuse_table']	99.53	55	true	lineage2	true	true	true	true	true	true	false	true	true	true	false	false	false
SAMEA7547492	ERR4813986	WGS	BRAZIL	ERX4683976	Illumina HiSeq 4000	PAIRED	RANDOM	GENOMIC	ILLUMINA	ERS5304146	ERP124940	['run.16859','ERR4813986','sample.16859','ERP124940','22466885','PRJEB41200','SAMEA7547492','project.Brazil','773302','ERS5304146','experiment.16859','ERX4683976']	2018	2021-11-10T11:06:00.000000+0000			BRA	South America						S				S	S	S	S	S				S		S	S	S	S	S	S	533	533646300	233534365	PRJEB41200	['Walker_2022','CRyPTIC_reuse_table']		99.61	1743869	60	lineage4.1.2.1	Sensitive	tuberculosis: unclassified		Mycobacterium tuberculosis		['standford','CRyPTIC_reuse_table','Walker_2022','input','CRyPTIC_BRA','diff','tbprofiler']	99.61	60	true	lineage4	true	true	true	true	true	true	true	true	true	true	false	false	false
SAMEA7544650	ERR4811593	WGS	CCDC	ERX4681138	HiSeq X Ten	PAIRED	RANDOM	GENOMIC	ILLUMINA	ERS5301308	ERP124937	['experiment.15207','run.15207','ERS5301308','SAMEA7544650','sample.15207','ERR4811593','22464486','project.CDC_192','ERX4681138','773299','ERP124937','PRJEB41197']		2021-11-10T06:04:00.000000+0000			CHN	Asia						S				S	S	S	S	S				S		S	S	S	S	S	S	1481	1481573100	628527985	PRJEB41197	['Walker_2022','CRyPTIC_reuse_table']		99.59	1788578	61	lineage2.2.1	Sensitive	tuberculosis: unclassified		Mycobacterium tuberculosis		['Walker_2022','tbprofiler','CRyPTIC_CCDC_CDC_192','diff','CRyPTIC_reuse_table','input']	99.59	61	true	lineage2	true	true	true	true	true	true	false	true	true	true	false	false	false
SAMEA5570012	ERR3287818	WGS	UNIVERSIDAD PERUANA CAYETANO HEREDIA, PERU	ERX3314327	Illumina HiSeq 4000	PAIRED	RANDOM	GENOMIC	ILLUMINA	ERS3372033	ERP114885	['experiment.11844','542465','ERX3314327','ERR3287818','project.Gates_clinical_isolates_Peru','ERS3372033','run.11844','11622296','SAMEA5570012','sample.11844','ERP114885','PRJEB32234']		2021-11-03T09:40:00.000000+0000			PER	South America						S	S			R	S	R	S	S				R	R	S	S	S	S	S	R	451	451035000	194720975	PRJEB32234	['Walker_2022','CRyPTIC_reuse_table']		99.76	1637295	56	lineage4.3.3	MDR-TB	tuberculosis: unclassified		Mycobacterium tuberculosis		['CRyPTIC_UPCH','Walker_2022','input','CRyPTIC_reuse_table','diff','tbprofiler']	99.76	56	true	lineage4	true	true	true	true	true	true	false	true	true	true	false	false	false
SAMEA1117892	ERR2512711	WGS	PHE	ERX2531921	Illumina HiSeq 2500	PAIRED	RANDOM	GENOMIC	ILLUMINA	ERS2397301	ERP107961	['run.4305','project.First_10k_genomes_study_set_4','10121838','ERX2531921','ERR2512711','ERS2397301','SAMEA1117892','experiment.4305','PRJEB25991','ERP107961','493034','sample.4305']		2022-07-13T02:52:00.000000+0000			GBR	Europe	England									S		S					S	S								553	553239840	294501565	PRJEB25991	Walker_2022		99.56	1851941	63	lineage4.1.1.2	Sensitive	tuberculosis: human-adapted	L4.1.1.2	Mycobacterium tuberculosis		['Napier_2020','input','CRyPTIC_PHE','Walker_2022','diff','tbprofiler']	99.56	63	true	lineage4	true	true	true	true	true	true	false	true	true	true	false	false	false
SAMEA7527171	ERR4798611	WGS	FOUNDATION FOR MEDICAL RESEARCH INDIA	ERX4668035	NextSeq 500	PAIRED	RANDOM	GENOMIC	ILLUMINA	ERS5283643	ERP124850	['ERS5283643','sample.27076','PRJEB41116','773292','SAMEA7527171','ERP124850','22460749','experiment.27076','run.27076','project.Mumbai','ERX4668035','ERR4798611']		2021-11-10T01:21:00.000000+0000			IND	Asia	Mumbai					S	S				S		S	S							S		S	S		485	485139600	203244785	PRJEB41116	Walker_2022		99.58	1622639	52	lineage3	Sensitive	tuberculosis: unclassified		Mycobacterium tuberculosis		['CRyPTIC_IND','Walker_2022','diff','input','tbprofiler']	99.58	52	true	lineage3	true	true	true	true	true	true	false	true	true	true	false	false	false
SAMEA7563632	ERR4831191	WGS	IML GAUTING	ERX4701175	NextSeq 500	PAIRED	RANDOM	GENOMIC	ILLUMINA	ERS5320264	ERP125015	['773341','experiment.31205','ERR4831191','SAMEA7563632','22479198','PRJEB41274','ERX4701175','project.Cryptic_12th','run.31205','ERS5320264','sample.31205','ERP125015']		2021-11-11T11:05:00.000000+0000			DEU	Europe						S				S	S	S	S	S				S		S	S	S	S	S	S	794	794559705	354123575	PRJEB41274	['CRyPTIC_reuse_table','Walker_2022']		99.49	1636816	55	lineage3.1.1	Sensitive	tuberculosis: unclassified		Mycobacterium tuberculosis		['Walker_2022','input','tbprofiler','CRyPTIC_Gauting','diff','CRyPTIC_reuse_table']	99.49	55	true	lineage3	true	true	true	true	true	true	false	true	true	true	false	false	false
SAMEA2533914	ERR551397	WGS	FZB	ERX510466	Illumina HiSeq 2500	PAIRED		GENOMIC	ILLUMINA	ERS457316	ERP010814	['3793670','ERR551397','PRJEB9680','695-12','ena-STUDY-FZB-22-06-2015-17:16:39:392-292','ERP010814','695-12_genoscreen_genoscreen_2013-10-31_101bp','287903','SAMEA2533914','ERS457316','ERX510466']		2015-06-25T08:44:00.000000+0000			DEU	Europe										S		S					S	S	S							432	432698544	278747305	PRJEB9680	CRyPTIC_WHO2021_PMC7612554		99.48	1549184	35	lineage3.1	Sensitive	tuberculosis: human-adapted	L3.1	Mycobacterium tuberculosis		['tbprofiler','input','diff','Walker_2022','Menardo_2018','Napier_2020','Menardo_2021']	99.48	35	true	lineage3	true	true	true	true	true	true	false	true	true	true	false	false	false
SAMEA7555735	ERR4822314	WGS	IML GAUTING	ERX4692304	NextSeq 500	PAIRED	RANDOM	GENOMIC	ILLUMINA	ERS5312378	ERP124945	['project.Cryptic_1st','773304','22475090','ERX4692304','ERP124945','PRJEB41205','ERS5312378','ERR4822314','sample.26093','SAMEA7555735','run.26093','experiment.26093']		2021-11-11T03:08:00.000000+0000			DEU	Europe						S				I	S	R	S	S						S	S	S	S	S	R	537	537508301	238591063	PRJEB41205	['Walker_2022','CRyPTIC_reuse_table']		99.57	1555447	53	lineage2.2.1	MDR-TB	tuberculosis: unclassified		Mycobacterium tuberculosis		['tbprofiler','diff','CRyPTIC_reuse_table','input','CRyPTIC_Gauting','Walker_2022']	99.57	53	true	lineage2	true	true	true	true	true	true	false	true	true	true	false	false	false
SAMEA7546984	ERR4813478	WGS	UNIVERSIDAD PERUANA CAYETANO HEREDIA	ERX4683468	Illumina NovaSeq 6000	PAIRED	RANDOM	GENOMIC	ILLUMINA	ERS5303638	ERP124939	['experiment.32180','run.32180','22466377','ERS5303638','SAMEA7546984','sample.32180','ERP124939','project.Peru_Wellcome','773301','ERR4813478','PRJEB41199','ERX4683468']	2019	2021-11-10T10:03:00.000000+0000			PER	South America						S				S	S	S	S	S				S		S	S	S	S	S	S	861	861745826	273073738	PRJEB41199	['CRyPTIC_reuse_table','Walker_2022']		99.41	1873874	61	lineage2.2.1	Sensitive	tuberculosis: unclassified		Mycobacterium tuberculosis		['tbprofiler','CRyPTIC_reuse_table','input','CRyPTIC_UPCH','standford','Walker_2022','diff']	99.41	61	true	lineage2	true	true	true	true	true	true	true	true	true	true	false	false	false
SAMN03647193	SRR2100020	WGS	UNIVERSITY OF OXFORD	SRX1094714	Illumina HiSeq 2500	PAIRED	RANDOM	GENOMIC	ILLUMINA	SRS991824	SRP061066	['SRP061066','SAMN03647193','SRR2100020','3647193','SRX1094714','282721','d2b228f9-a85c-4901-b4dd-333a40cd6302_R00000039_v3.bam','SRS991824','PRJNA282721','d2b228f9-a85c-4901-b4dd-333a40cd6302']		2015-07-24T01:32:00.000000+0000			GBR	Europe										S		S					S	S								587	587876220	324567463	PRJNA282721	CRyPTIC_WHO2021_PMC7612554		99.57	1709401	54	lineage3	Sensitive	tuberculosis: human-adapted	L3	Mycobacterium tuberculosis		['Napier_2020','Menardo_2021','input','tbprofiler','Walker_2022','Menardo_2018','diff']	99.57	54	true	lineage3	true	true	true	true	true	true	false	true	true	true	false	false	false
SAMEA7561895	ERR4829457	WGS	SAN RAFFAELE SCIENTIFIC INSTITUTE	ERX4699441	NextSeq 500	PAIRED	RANDOM	GENOMIC	ILLUMINA	ERS5318530	ERP124983	['ERX4699441','PRJEB41242','ERR4829457','SAMEA7561895','project.Italy','ERS5318530','run.26726','sample.26726','ERP124983','experiment.26726','773309','22477464']		2021-11-11T07:49:00.000000+0000			ITA	Europe						S				S	S	S	S	S				S		S	S	S	S	S	S	457	457490227	205324684	PRJEB41242	['CRyPTIC_reuse_table','Walker_2022']		99.44	1572203	47	lineage4.1.2.1	Sensitive	tuberculosis: unclassified		Mycobacterium tuberculosis		['CRyPTIC_SanRaffaele','Walker_2022','CRyPTIC_reuse_table','input','diff','tbprofiler']	99.44	47	true	lineage4	true	true	true	true	true	true	false	true	true	true	false	false	false
SAMN03648663	SRR2101416	WGS	UNIVERSITY OF OXFORD	SRX1096110	Illumina HiSeq 2500	PAIRED	RANDOM	GENOMIC	ILLUMINA	SRS991078	SRP061066	['SRX1096110','32714698-d5fd-4b61-affb-6f57a584ba17','SRS991078','PRJNA282721','32714698-d5fd-4b61-affb-6f57a584ba17_R00000039.bam','SAMN03648663','SRR2101416','3648663','282721','SRP061066']		2015-07-15T18:59:00.000000+0000			ZAF	Africa												S		S									S			577	577994948	348156463	PRJNA282721	CRyPTIC_WHO2021_PMC7612554		99.81	1450880	80	lineage4.8.1	Sensitive	tuberculosis: human-adapted	L4.8.1	Mycobacterium tuberculosis		['Menardo_2021','input','Walker_2022','Menardo_2018','Napier_2020','diff','tbprofiler']	99.81	80	true	lineage4	true	true	true	true	true	true	false	true	true	true	false	false	false
SAMEA3316424	ERR2516104	WGS	FISABIO	ERX2535320	Illumina MiSeq	PAIRED	RANDOM	GENOMIC	ILLUMINA	ERS2400782	ERP107969	['ERP107969','experiment.8403','493036','ERX2535320','sample.8403','run.8403','ERS2400782','ERR2516104','project.First_10k_genomes_study_set_6','PRJEB25998','SAMEA3316424','10125442']		2021-10-23T19:12:00.000000+0000			ESP	Europe										S		S					S	S	S							630	630119177	230377441	PRJEB25998	Walker_2022		99.61	1776523	47	lineage4.3.2	Sensitive	tuberculosis: human-adapted	L4.3.2	Mycobacterium tuberculosis		['input','diff','Napier_2020','CRyPTIC_FISABIO_10K_set6','tbprofiler','Walker_2022']	99.61	47	true	lineage4	true	true	true	true	true	true	false	true	true	true	false	false	false
SAMEA8719124	ERR8976001	WGS	CTB/NICD	ERX5544228	Illumina NovaSeq 6000	PAIRED	RANDOM	GENOMIC	ILLUMINA	ERS6403569	ERP128647	['SAMEA8719124','26340093','experiment.29560','ERP128647','PRJEB44577','773351','run.29560.1','ERS6403569','ERR8976001','ERX5544228','project.Wellcome_clinical_isolates_site10','sample.29560']		2022-03-15T07:50:00.000000+0000			ZAF	Africa						S				R	S	R	S	S				R		S	R	S	S	S	R	785	785127218	253628884	PRJEB44577	CRyPTIC_reuse_table		99.55	1846293	64	lineage2.2.2	MDR-TB	tuberculosis: unclassified		Mycobacterium tuberculosis		['tbprofiler','CRyPTIC_CTB-NICD','input','CRyPTIC_reuse_table','diff']	99.55	64	true	lineage2	true	true	true	true	true	true	false	true	true	true	false	false	false
SAMEA1102826	ERR2510801	WGS	SAN RAFFAELE SCIENTIFIC INSTITUTE	ERX2530216	Illumina MiniSeq	PAIRED	RANDOM	GENOMIC	ILLUMINA	ERS2395117	ERP107941	['10121429','ERS2395117','ERP107941','PRJEB25972','ERR2510801','run.3811','ERX2530216','experiment.3811','project.First_10k_genomes_study_set_3','493033','SAMEA1102826','sample.3811']		2021-10-23T14:10:00.000000+0000			ITA	Europe										S		S					S	S								673	673557845	227082424	PRJEB25972	Walker_2022		96.72	1808612	59	lineage4.5	Sensitive	tuberculosis: human-adapted	L4.5	Mycobacterium tuberculosis		['input','Walker_2022','Napier_2020','tbprofiler','CRyPTIC_SanRaffaele','diff']	96.72	59	true	lineage4	true	true	true	true	true	true	false	true	true	true	false	false	false
SAMEA104362215	ERR2184374	WGS	UNIVERSIDAD PERUANA CAYETANO HEREDIA, PERU	ERX2240541	Illumina HiSeq 4000	PAIRED	RANDOM	GENOMIC	ILLUMINA	ERS1987193	ERP104985	['ERP104985','ERR2184374','experiment.662','sample.662','ERX2240541','PRJEB23245','SAMEA104362215','project.Peru-set1-Tandem','run.662','12061605','ERS1987193','548708']		2022-07-24T08:24:00.000000+0000			PER	South America						S				S	S	S	S	S				S		S	S	S	S	S	S	543	543506100	240368231	PRJEB23245	['CRyPTIC_reuse_table','Walker_2022']		99.69	1710562	63	lineage4.3.2	Sensitive	tuberculosis: unclassified		Mycobacterium tuberculosis		['CRyPTIC_UPCH','diff','input','tbprofiler','CRyPTIC_reuse_table','Walker_2022']	99.69	63	true	lineage4	true	true	true	true	true	true	false	true	true	true	false	false	false
SAMEA1118359	ERR2513178	WGS	PHE	ERX2532388	Illumina HiSeq 2500	PAIRED	RANDOM	GENOMIC	ILLUMINA	ERS2397768	ERP107961	['493034','experiment.4894','run.4894','10122305','SAMEA1118359','PRJEB25991','sample.4894','ERR2513178','ERP107961','project.First_10k_genomes_study_set_4','ERX2532388','ERS2397768']		2021-10-23T15:07:00.000000+0000			GBR	Europe	England									S		S					S	S								388	388832852	206954657	PRJEB25991	Walker_2022		99.26	1736940	59	lineage1.1.3.2	Sensitive	tuberculosis: human-adapted	L1.1.3.2	Mycobacterium tuberculosis		['Napier_2020','input','diff','tbprofiler','CRyPTIC_PHE','Walker_2022']	99.26	59	true	lineage1	true	true	true	true	true	true	false	true	true	true	false	false	false
SAMEA7527423	ERR4798830	WGS	FOUNDATION FOR MEDICAL RESEARCH INDIA	ERX4668254	NextSeq 500	PAIRED	RANDOM	GENOMIC	ILLUMINA	ERS5283894	ERP124850	['22460968','PRJEB41116','run.27295','ERS5283894','project.Mumbai','ERR4798830','sample.27295','SAMEA7527423','ERP124850','experiment.27295','773292','ERX4668254']		2021-11-10T01:29:00.000000+0000			IND	Asia	Mumbai					S	S				R	R	S	S				R			S		S	S		878	878040000	379347556	PRJEB41116	Walker_2022		99.52	1627151	53	lineage3	MDR-TB	tuberculosis: unclassified		Mycobacterium tuberculosis		['Walker_2022','diff','input','tbprofiler','CRyPTIC_IND']	99.52	53	true	lineage3	true	true	true	true	true	true	false	true	true	true	false	false	false
SAMEA7564245	ERR4831929	WGS	OUCRU-HCMC	ERX4701872	Illumina MiSeq	PAIRED	RANDOM	GENOMIC	ILLUMINA	ERS5320876	ERP125021	['experiment.32868','22479810','ERX4701872','ERP125021','run.32868','SAMEA7564245','project.CRyPTIC_08_02TB','ERS5320876','773347','PRJEB41280','sample.32868','ERR4831929']		2021-11-11T12:02:00.000000+0000			VNM	Asia						S				S	S	S	S	S				S		S	R	S	S	S	S	529	529650811	263931602	PRJEB41280	['Walker_2022','CRyPTIC_reuse_table']		99.52	1355163	45	lineage2.2.1	HR-TB	tuberculosis: unclassified		Mycobacterium tuberculosis		['Walker_2022','input','CRyPTIC_reuse_table','CRyPTIC_OUCRU','diff','tbprofiler']	99.52	45	true	lineage2	true	true	true	true	true	true	false	true	true	true	false	false	false
SAMEA7527505	ERR4798919	WGS	FOUNDATION FOR MEDICAL RESEARCH INDIA	ERX4668336	NextSeq 500	PAIRED	RANDOM	GENOMIC	ILLUMINA	ERS5283976	ERP124850	['experiment.27384','project.Mumbai','PRJEB41116','sample.27384','ERS5283976','SAMEA7527505','ERP124850','ERX4668336','22461050','ERR4798919','773292','run.27384']		2021-11-10T01:38:00.000000+0000			IND	Asia	Mumbai					S	S				R		S	R							S		R	S		488	488725500	204565829	PRJEB41116	Walker_2022		99.43	1637223	54	lineage2.2.1	Pre-XDR-TB	tuberculosis: unclassified		Mycobacterium tuberculosis		['diff','Walker_2022','input','CRyPTIC_IND','tbprofiler']	99.43	54	true	lineage2	true	true	true	true	true	true	false	true	true	true	false	false	false
SAMEA8742209	ERR8700380	WGS	UNIVERSITY OF CAPE TOWN	ERX8357194	Illumina NovaSeq 6000	PAIRED	RANDOM	GENOMIC	ILLUMINA	ERS6421791	ERP135632	['ERX8357194','ERS6421791','26335348','experiment.29249','sample.29249','SAMEA8742209','ERR8700380','PRJEB51043','run.29249.1','ERP135632','811913','project.Wellcome_clinical_isolates_site20']		2022-03-15T06:39:00.000000+0000			ZAF	Africa						S				S	S	S	S	S				S		S	S	S	S	S	S	665	665474818	225012334	PRJEB51043	CRyPTIC_reuse_table		99.51	1822496	63	lineage2.2.1.1	Sensitive	tuberculosis: unclassified		Mycobacterium tuberculosis		['tbprofiler','CRyPTIC_reuse_table','diff','input','CRyPTIC_UofCapeTown']	99.51	63	true	lineage2	true	true	true	true	true	true	false	true	true	true	false	false	false
SAMEA7525951	ERR4797400	WGS	FOUNDATION FOR MEDICAL RESEARCH INDIA	ERX4666816	NextSeq 500	PAIRED	RANDOM	GENOMIC	ILLUMINA	ERS5282424	ERP124850	['773292','project.Mumbai','ERX4666816','SAMEA7525951','ERS5282424','22459514','run.10388','ERR4797400','ERP124850','PRJEB41116','experiment.10388','sample.10388']		2021-11-09T22:47:00.000000+0000			IND	Asia	Mumbai					S	S			R	S	R	S	R				R		S	S	S	R	S	R	362	362253000	149803153	PRJEB41116	['CRyPTIC_reuse_table','Walker_2022']		99.27	1733103	54	lineage2.2.1	Pre-XDR-TB	tuberculosis: unclassified		Mycobacterium tuberculosis		['tbprofiler','CRyPTIC_IND','input','Walker_2022','diff','CRyPTIC_reuse_table']	99.27	54	true	lineage2	true	true	true	true	true	true	false	true	true	true	false	false	false
SAMN08436186	SRR6650384	WGS	SAN RAFFAELE	SRX3627748	Illumina HiSeq 2500	PAIRED	RANDOM	GENOMIC	ILLUMINA	SRS2894534	SRP128089	['PRJNA428596','131273_210916_BGD_210916_100.gatk.bam','SRX3627748','SAMN08436186','bp0','SRR6650384','428596','SRP128089','SRS2894534','131273','131273_WGS','8436186']		2018-02-26T13:31:00.000000+0000			BGD	Asia			Homo sapiens	3	human					S		S		S				S	S				S			134	134081338	57176803	PRJNA428596	CRyPTIC_WHO2021_PMC7612554		99.57	1170688	25	lineage4.1.1.3	Sensitive	tuberculosis: unclassified		Mycobacterium tuberculosis		['input','tbprofiler','diff','Walker_2022']	99.57	25	true	lineage4	true	true	true	true	true	true	false	true	true	true	true	false	false
SAMN03648820	SRR2101573	WGS	UNIVERSITY OF OXFORD	SRX1096267	Illumina HiSeq 2500	PAIRED	RANDOM	GENOMIC	ILLUMINA	SRS990713	SRP061066	['SRP061066','282721','SRR2101573','SRS990713','SRX1096267','aa1e8682-9487-4310-8e57-e790959b36ec','3648820','SAMN03648820','aa1e8682-9487-4310-8e57-e790959b36ec_R00000039.bam','PRJNA282721']		2015-07-23T22:28:00.000000+0000			ZAF	Africa										S		S	S	S					S				S			124	124460388	74655613	PRJNA282721	CRyPTIC_WHO2021_PMC7612554		99.33	361083	19	lineage2.2.1.1	Sensitive	tuberculosis: human-adapted	L2.2.1	Mycobacterium tuberculosis		['diff','tbprofiler','Menardo_2021','Napier_2020','input','Walker_2022']	99.33	19	true	lineage2	true	true	true	true	true	true	false	true	true	true	false	false	false
SAMEA8742188	ERR8700359	WGS	UNIVERSITY OF CAPE TOWN	ERX8357172	Illumina NovaSeq 6000	PAIRED	RANDOM	GENOMIC	ILLUMINA	ERS6421770	ERP135632	['sample.29212','project.Wellcome_clinical_isolates_site20','ERS6421770','experiment.29212','26335327','ERP135632','811913','SAMEA8742188','PRJEB51043','ERX8357172','run.29212.1','ERR8700359']		2022-03-15T06:40:00.000000+0000			ZAF	Africa						S				S	S	S	S	S				S		S	S	S	S	S	S	688	688791936	230711438	PRJEB51043	CRyPTIC_reuse_table		99.7	1836919	63	lineage4.3.3	Sensitive	tuberculosis: unclassified		Mycobacterium tuberculosis		['input','CRyPTIC_UofCapeTown','tbprofiler','CRyPTIC_reuse_table','diff']	99.7	63	true	lineage4	true	true	true	true	true	true	false	true	true	true	false	false	false
SAMEA1403580	ERR137216	WGS	SC	ERX113234	Illumina HiSeq 2000	PAIRED	RANDOM	GENOMIC	ILLUMINA	ERS096346	ERP000192	['Variation discovery in Russian TB isolates-sc-2010-04-20','SC_EXP_7769_7#26','Variation discovery in Russian TB isolates-sc-2010','SAMEA1403580','ERR137216','ERS096346','ERP000192','SC_RUN_7769_7#26','203970','1089503','PRJEB2138','ERX113234','1353X-sc-2012-02-21T11:36:32Z-1364708']	2009	2014-10-16T01:41:00.000000+0000			RUS	Europe	Samara		Homo sapiens	3	human					S		R						S	R							747	747040800	451472147	PRJEB2138	CRyPTIC_WHO2021_PMC7612554		99.51	1855708	42	lineage2.2.1	HR-TB	tuberculosis: human-adapted	L2.2.1	Mycobacterium tuberculosis		['tbprofiler','Walker_2022','input','diff','Napier_2020','Menardo_2021','Menardo_2018']	99.51	42	true	lineage2	true	true	true	true	true	true	true	true	true	true	true	false	false
SAMEA1117657	ERR2512476	WGS	PHE	ERX2531686	Illumina HiSeq 2500	PAIRED	RANDOM	GENOMIC	ILLUMINA	ERS2397066	ERP107961	['493034','ERS2397066','project.First_10k_genomes_study_set_4','ERP107961','PRJEB25991','10121603','ERX2531686','sample.4020','SAMEA1117657','run.4020','experiment.4020','ERR2512476']		2021-10-23T15:04:00.000000+0000			GBR	Europe	England									S		S					S	S								894	894824188	539020985	PRJEB25991	Walker_2022		99.72	1665640	56	lineage4.3.1.1	Sensitive	tuberculosis: human-adapted	L4.3.1.1	Mycobacterium tuberculosis		['tbprofiler','input','Napier_2020','CRyPTIC_PHE','Walker_2022','diff']	99.72	56	true	lineage4	true	true	true	true	true	true	false	true	true	true	false	false	false
SAMEA2534313	ERR551954	WGS	FZB	ERX511023	Illumina HiSeq 2500	PAIRED		GENOMIC	ILLUMINA	ERS457715	ERP010814	['ERX511023','PRJEB9680','9893-07_genoscreen_genoscreen_2013-03-28_101bp','3793895','9893-07','SAMEA2534313','287903','ERR551954','ena-STUDY-FZB-22-06-2015-17:16:39:392-292','ERP010814','ERS457715']		2015-06-25T08:12:00.000000+0000			DEU	Europe										S		S					S	S	S							918	918190798	608095573	PRJEB9680	CRyPTIC_WHO2021_PMC7612554		99.7	1479444	33	lineage4.8	Sensitive	tuberculosis: human-adapted	L4.8	Mycobacterium tuberculosis		['input','Napier_2020','Menardo_2018','diff','tbprofiler','Walker_2022','Menardo_2021']	99.7	33	true	lineage4	true	true	true	true	true	true	false	true	true	true	false	false	false
SAMN08708539	SRR6832085	WGS	SAN RAFFAELE	SRX3788305	Illumina HiSeq 2500	PAIRED	RANDOM	GENOMIC	ILLUMINA	SRS3040972	SRP128089	['PRJNA428596','SRR6832085','SAMN08708539','428596','SRS3040972','15-0935_WGS','SRX3788305','SRP128089','8708539','15-0935_090816_UKR_090816_100.gatk.bam','bp0','15-0935']		2018-03-14T09:51:00.000000+0000			UKR	Europe			Homo sapiens	3	human	S	S			S		S	S					S	S				S			290	290336014	154313060	PRJNA428596	CRyPTIC_WHO2021_PMC7612554		99.69	2444176	51	lineage4.8	Sensitive	tuberculosis: unclassified		Mycobacterium tuberculosis		['diff','Walker_2022','tbprofiler','input']	99.69	51	true	lineage4	true	true	true	true	true	true	false	true	true	true	true	false	false
SAMEA104362247	ERR2184406	WGS	UNIVERSIDAD PERUANA CAYETANO HEREDIA, PERU	ERX2240573	Illumina HiSeq 4000	PAIRED	RANDOM	GENOMIC	ILLUMINA	ERS1987225	ERP104985	['run.694','project.Peru-set1-Tandem','12061637','ERR2184406','548708','ERX2240573','SAMEA104362247','experiment.694','ERP104985','sample.694','PRJEB23245','ERS1987225']		2021-10-17T08:39:00.000000+0000			PER	South America						S				S	S	S	S	S				S		S		S	S	S	S	473	473822700	202549353	PRJEB23245	['Walker_2022','CRyPTIC_reuse_table']		99.79	1730400	60	lineage4.8	Sensitive	tuberculosis: unclassified		Mycobacterium tuberculosis		['CRyPTIC_reuse_table','CRyPTIC_UPCH','diff','input','tbprofiler','Walker_2022']	99.79	60	true	lineage4	true	true	true	true	true	true	false	true	true	true	false	false	false
SAMEA7545974	ERR4812470	WGS	UNIVERSIDAD PERUANA CAYETANO HEREDIA	ERX4682460	Illumina NovaSeq 6000	PAIRED	RANDOM	GENOMIC	ILLUMINA	ERS5302630	ERP124939	['ERS5302630','ERR4812470','773301','run.26007','SAMEA7545974','sample.26007','ERP124939','22465363','PRJEB41199','ERX4682460','project.Peru_Wellcome','experiment.26007']	2018	2021-11-10T07:58:00.000000+0000			PER	South America						S				S	S	S	S	S				S		S	S	S	S	S	S	639	639629960	208546830	PRJEB41199	['CRyPTIC_reuse_table','Walker_2022']		99.54	1849137	64	lineage4.1.2.1	Sensitive	tuberculosis: unclassified		Mycobacterium tuberculosis		['standford','diff','input','CRyPTIC_UPCH','Walker_2022','tbprofiler','CRyPTIC_reuse_table']	99.54	64	true	lineage4	true	true	true	true	true	true	true	true	true	true	false	false	false
SAMEA7550190	ERR4816828	WGS	PUBLIC HEALTH ENGLAND	ERX4686670	Illumina HiSeq 2500	PAIRED	RANDOM	GENOMIC	ILLUMINA	ERS5306840	ERP124941	['773303','ERX4686670','ERS5306840','ERR4816828','PRJEB41201','SAMEA7550190','project.PHE-TB','run.19648','ERP124941','experiment.19648','sample.19648','22469585']		2021-11-10T16:27:00.000000+0000			GBR	Europe										S		S						S								455	455546768	178920711	PRJEB41201	Walker_2022		96.24	1801025	37	lineage1.1.1	Sensitive	tuberculosis: unclassified		Mycobacterium tuberculosis		['input','diff','tbprofiler','Walker_2022','CRyPTIC_PHE']	96.24	37	true	lineage1	true	true	true	true	true	true	false	true	true	true	false	false	false
SAMEA1397389	ERR2514904	WGS	PHE	ERX2534114	Illumina MiSeq	PAIRED	RANDOM	GENOMIC	ILLUMINA	ERS2399494	ERP107961	['10124031','ERX2534114','PRJEB25991','project.First_10k_genomes_study_set_4','run.7082','ERP107961','SAMEA1397389','493034','experiment.7082','ERR2514904','ERS2399494','sample.7082']		2021-10-23T18:08:00.000000+0000			GBR	Europe	England									S		S					S	S								354	354511001	219024474	PRJEB25991	Walker_2022		99.48	2148758	69	lineage3	Sensitive	tuberculosis: human-adapted	L3	Mycobacterium tuberculosis		['tbprofiler','Napier_2020','input','diff','CRyPTIC_PHE','Walker_2022']	99.48	69	true	lineage3	true	true	true	true	true	true	false	true	true	true	false	false	false
SAMEA7560625	ERR4828188	WGS	OUCRU-HCMC	ERX4698172	NextSeq 500	PAIRED	RANDOM	GENOMIC	ILLUMINA	ERS5317261	ERP124982	['ERP124982','sample.11957','22476195','SAMEA7560625','773308','run.11957','ERS5317261','experiment.11957','ERR4828188','PRJEB41241','ERX4698172','project.Vietnam']		2021-11-12T01:34:00.000000+0000			VNM	Asia	Ho Chi Minh City					S					S	S	S	S				S		S	S	S	S	S	S	332	332964060	143912671	PRJEB41241	['Walker_2022','CRyPTIC_reuse_table']		99.44	1736129	55	lineage4.4.2	Sensitive	tuberculosis: unclassified		Mycobacterium tuberculosis		['Walker_2022','diff','CRyPTIC_reuse_table','CRyPTIC_OUCRU','tbprofiler','input']	99.44	55	true	lineage4	true	true	true	true	true	true	false	true	true	true	false	false	false
SAMEA8719022	ERR8975898	WGS	CTB/NICD	ERX5544126	Illumina NovaSeq 6000	PAIRED	RANDOM	GENOMIC	ILLUMINA	ERS6403467	ERP128647	['project.Wellcome_clinical_isolates_site10','run.29458.1','ERS6403467','ERR8975898','experiment.29458','ERX5544126','26339991','ERP128647','773351','sample.29458','PRJEB44577','SAMEA8719022']		2022-03-15T07:48:00.000000+0000			ZAF	Africa						S				R	I	R	S	R				R		S	S		R	S	R	1235	1235422506	392037514	PRJEB44577	CRyPTIC_reuse_table		99.55	1860450	69	lineage2.2.1	Pre-XDR-TB	tuberculosis: unclassified		Mycobacterium tuberculosis		['diff','input','tbprofiler','CRyPTIC_reuse_table','CRyPTIC_CTB-NICD']	99.55	69	true	lineage2	true	true	true	true	true	true	false	true	true	true	false	false	false
SAMEA7551468	ERR4818104	WGS	PUBLIC HEALTH ENGLAND	ERX4687946	Illumina MiSeq	PAIRED	RANDOM	GENOMIC	ILLUMINA	ERS5308116	ERP124941	['run.20924','experiment.20924','773303','sample.20924','ERR4818104','ERX4687946','SAMEA7551468','22470861','ERS5308116','PRJEB41201','ERP124941','project.PHE-TB']		2021-11-10T19:06:00.000000+0000			GBR	Europe										S		S					S	S								230	230654724	144468355	PRJEB41201	Walker_2022		96.09	1211710	39	lineage4.1.2	Sensitive	tuberculosis: unclassified		Mycobacterium tuberculosis		['diff','tbprofiler','CRyPTIC_PHE','Walker_2022','input']	96.09	39	true	lineage4	true	true	true	true	true	true	false	true	true	true	false	false	false
SAMEA1403888	ERR108427	WGS	SC	ERX085861	Illumina HiSeq 2000	PAIRED	RANDOM	GENOMIC	ILLUMINA	ERS066607	ERP000192	['ERP000192','SC_RUN_7156_6#8','858669','PRJEB2138','203970','SC_EXP_7156_6#8','1067L-sc-2011-10-12T14:58:18Z-1289092','Variation discovery in Russian TB isolates-sc-2010','Variation discovery in Russian TB isolates-sc-2010-04-20','ERR108427','ERS066607','ERX085861','SAMEA1403888']	2009	2014-09-20T20:43:00.000000+0000			RUS	Europe	Samara		Homo sapiens	3	human					S		S						S	S							592	592342600	306517470	PRJEB2138	CRyPTIC_WHO2021_PMC7612554		99.64	1630731	37	lineage4.8	Sensitive	tuberculosis: human-adapted	L4.8	Mycobacterium tuberculosis		['Napier_2020','tbprofiler','diff','input','Walker_2022','Stucki_2016','Menardo_2018']	99.64	37	true	lineage4	true	true	true	true	true	true	true	true	true	true	true	false	false
SAMEA7546144	ERR4812640	WGS	UNIVERSIDAD PERUANA CAYETANO HEREDIA	ERX4682630	Illumina NovaSeq 6000	PAIRED	RANDOM	GENOMIC	ILLUMINA	ERS5302800	ERP124939	['ERX4682630','773301','ERR4812640','experiment.28474','ERP124939','SAMEA7546144','project.Peru_Wellcome','PRJEB41199','22465533','run.28474','sample.28474','ERS5302800']	2019	2021-11-10T08:00:00.000000+0000			PER	South America						S					S	S	S	S				S		S	S	S	S	S	S	1085	1085045532	334186999	PRJEB41199	['Walker_2022','CRyPTIC_reuse_table']		99.72	1887787	72	lineage4.3.3	Sensitive	tuberculosis: unclassified		Mycobacterium tuberculosis		['CRyPTIC_UPCH','tbprofiler','CRyPTIC_reuse_table','standford','Walker_2022','diff','input']	99.72	72	true	lineage4	true	true	true	true	true	true	true	true	true	true	false	false	false
SAMEA2534662	ERR552459	WGS	FZB	ERX511528	Illumina HiSeq 2500	PAIRED		GENOMIC	ILLUMINA	ERS458064	ERP010814	['PRJEB9680','ERX511528','ERS458064','3794078','1346-11_genoscreen_genoscreen_2013-03-28_101bp','ERR552459','ena-STUDY-FZB-22-06-2015-17:16:39:392-292','1346-11','287903','SAMEA2534662','ERP010814']		2015-06-25T07:48:00.000000+0000			DEU	Europe							S			S		R					S	S	R				S			954	954452424	654418583	PRJEB9680	CRyPTIC_WHO2021_PMC7612554		99.37	1368813	31	lineage4.2.2.1	HR-TB	tuberculosis: human-adapted	L2.2.1	Mycobacterium tuberculosis		['tbprofiler','Napier_2020','Walker_2022','diff','input','Menardo_2018','Menardo_2021']	99.37	31	true	lineage4	true	true	true	true	true	true	false	true	true	true	false	false	false
SAMEA3377754	ERR2516333	WGS	GENOSCREEN	ERX2535549	Illumina HiSeq 2500	PAIRED	RANDOM	GENOMIC	ILLUMINA	ERS2401011	ERP107970	['PRJEB25999','project.First_10k_genomes_study_set_7','ERS2401011','SAMEA3377754','493037','10125671','run.9541','ERX2535549','ERR2516333','experiment.9541','sample.9541','ERP107970']		2022-07-22T10:53:00.000000+0000			BEL	Europe						S	S			R		R		S			R	R					S			1115	1115625072	721015495	PRJEB25999	Walker_2022		99.7	1529435	35	lineage4.6.1.2	MDR-TB	tuberculosis: human-adapted	L4.6.1.2	Mycobacterium tuberculosis		['Napier_2020','input','Walker_2022','CRyPTIC_Genoscreen','tbprofiler','diff']	99.7	35	true	lineage4	true	true	true	true	true	true	false	true	true	true	false	false	false
SAMEA7525467	ERR4796925	WGS	FOUNDATION FOR MEDICAL RESEARCH INDIA	ERX4666340	NextSeq 500	PAIRED	RANDOM	GENOMIC	ILLUMINA	ERS5281941	ERP124850	['experiment.1650','ERP124850','project.Mumbai','sample.1650','773292','ERS5281941','PRJEB41116','run.1650','SAMEA7525467','22459031','ERR4796925','ERX4666340']		2021-11-09T22:12:00.000000+0000			IND	Asia	Mumbai					S	S			R	S	R	S	R				R		S	S	S	R	S	R	424	424677900	188905075	PRJEB41116	['CRyPTIC_reuse_table','Walker_2022']		99.55	1560570	49	lineage2.2.1	Pre-XDR-TB	tuberculosis: unclassified		Mycobacterium tuberculosis		['diff','input','CRyPTIC_reuse_table','tbprofiler','CRyPTIC_IND','Walker_2022']	99.55	49	true	lineage2	true	true	true	true	true	true	false	true	true	true	false	false	false
SAMEA7547599	ERR4814093	WGS	BRAZIL	ERX4684083	Illumina HiSeq 4000	PAIRED	RANDOM	GENOMIC	ILLUMINA	ERS5304253	ERP124940	['ERS5304253','SAMEA7547599','PRJEB41200','ERP124940','experiment.16966','project.Brazil','22466992','ERX4684083','773302','sample.16966','run.16966','ERR4814093']	2018	2021-11-10T11:04:00.000000+0000			BRA	South America						S				S	S	S	S	S				S		S	R	S	S	S	S	557	557603100	241299584	PRJEB41200	['CRyPTIC_reuse_table','Walker_2022']		99.56	1769880	67	lineage4.1.2.1	Sensitive	tuberculosis: unclassified		Mycobacterium tuberculosis		['standford','CRyPTIC_BRA','tbprofiler','Walker_2022','diff','input','CRyPTIC_reuse_table']	99.56	67	true	lineage4	true	true	true	true	true	true	true	true	true	true	false	false	false
SAMN21857583	SRR16089853	WGS	WADSWORTH CENTER - NYS DOH	SRX12376216	Illumina MiSeq	PAIRED	RANDOM	GENOMIC	ILLUMINA	SRS10347070	SRP338930	['IDR1800018953','SAMN21857583','SRR16089853','21857583','SRP338930','766641','SRX12376216','IDR1800018953-01-01_S8_L001_R1_001.fastq.gz','SRS10347070','PRJNA766641']	2018	2021-09-27T19:49:00.000000+0000			USA	North America	New York state		Homo sapiens	3	human					S		S					S	S	S							562	562456911	335640109	PRJNA766641	CRyPTIC_WHO2021_PMC7612554		99.71	1445626	79	lineage4.8	Sensitive	tuberculosis: unclassified		Mycobacterium tuberculosis		['Walker_2022','diff','input','tbprofiler']	99.71	79	true	lineage4	true	true	true	true	true	true	true	true	true	true	true	false	false
SAMEA7528896	ERR4800311	WGS	FOUNDATION FOR MEDICAL RESEARCH INDIA	ERX4669726	NextSeq 500	PAIRED	RANDOM	GENOMIC	ILLUMINA	ERS5285366	ERP124850	['ERS5285366','project.Mumbai','ERP124850','773292','SAMEA7528896','experiment.30531','ERR4800311','ERX4669726','run.30531','sample.30531','PRJEB41116','22462440']		2021-11-10T02:18:00.000000+0000			IND	Asia	Mumbai										S	S	S					S	S				S			424	424230000	191002135	PRJEB41116	Walker_2022		99.21	1591591	52	lineage1.1.3.1	Sensitive	tuberculosis: unclassified		Mycobacterium tuberculosis		['input','CRyPTIC_IND','diff','tbprofiler','Walker_2022']	99.21	52	true	lineage1	true	true	true	true	true	true	false	true	true	true	false	false	false
SAMN08709150	SRR6832619	WGS	SAN RAFFAELE	SRX3788423	Illumina HiSeq 2500	PAIRED	RANDOM	GENOMIC	ILLUMINA	SRS3041089	SRP128089	['77-1910_WGS','77-1910_090816_UKR_090816_100.gatk.bam','428596','SRP128089','SRX3788423','SRS3041089','SAMN08709150','SRR6832619','77-1910','8709150','bp0','PRJNA428596']		2018-03-14T10:39:00.000000+0000			UKR	Europe			Homo sapiens	3	human	S	S			S		S	S	S			R	S	S				S			342	342398686	172275078	PRJNA428596	CRyPTIC_WHO2021_PMC7612554		99.47	1525190	31	lineage2.2.1	Sensitive	tuberculosis: unclassified		Mycobacterium tuberculosis		['diff','input','tbprofiler','Walker_2022']	99.47	31	true	lineage2	true	true	true	true	true	true	false	true	true	true	true	false	false
SAMEA1403578	ERR133955	WGS	SC	ERX109973	Illumina HiSeq 2000	PAIRED	RANDOM	GENOMIC	ILLUMINA	ERS094244	ERP000192	['SC_EXP_7755_5#62','ERS094244','1088967','SC_RUN_7755_5#62','0837L-sc-2012-02-09T18:57:19Z-1355288','SAMEA1403578','ERP000192','203970','Variation discovery in Russian TB isolates-sc-2010-04-20','ERR133955','ERX109973','Variation discovery in Russian TB isolates-sc-2010','PRJEB2138']	2009	2014-09-28T15:31:00.000000+0000			RUS	Europe	Samara		Homo sapiens	3	human					S		R						S	R							709	709542000	454629076	PRJEB2138	CRyPTIC_WHO2021_PMC7612554		99.56	1819286	41	lineage2.2.1	HR-TB	tuberculosis: human-adapted	L2.2.1	Mycobacterium tuberculosis		['Nimmo_2024','Napier_2020','input','tbprofiler','Walker_2022','Menardo_2018','diff']	99.56	41	true	lineage2	true	true	true	true	true	true	true	true	true	true	true	false	false
SAMEA7526504	ERR4797951	WGS	FOUNDATION FOR MEDICAL RESEARCH INDIA	ERX4667369	NextSeq 500	PAIRED	RANDOM	GENOMIC	ILLUMINA	ERS5282977	ERP124850	['ERS5282977','22460067','773292','experiment.12943','run.12943','ERP124850','ERX4667369','project.Mumbai','ERR4797951','SAMEA7526504','sample.12943','PRJEB41116']		2021-11-09T23:02:00.000000+0000			IND	Asia	Mumbai					R	S				R	R	R	R				R			S		R	S		395	395301900	164277475	PRJEB41116	Walker_2022		99.56	1737045	58	lineage2.2.1	Pre-XDR-TB	tuberculosis: unclassified		Mycobacterium tuberculosis		['CRyPTIC_IND','Walker_2022','diff','tbprofiler','input']	99.56	58	true	lineage2	true	true	true	true	true	true	false	true	true	true	false	false	false
SAMEA7527725	ERR4799139	WGS	FOUNDATION FOR MEDICAL RESEARCH INDIA	ERX4668556	NextSeq 500	PAIRED	RANDOM	GENOMIC	ILLUMINA	ERS5284196	ERP124850	['project.Mumbai','sample.27604','22461270','ERP124850','run.27604','SAMEA7527725','ERX4668556','ERS5284196','ERR4799139','PRJEB41116','experiment.27604','773292']		2021-11-10T01:51:00.000000+0000			IND	Asia	Mumbai						S						S	S							S		S	S		1021	1021438594	439274775	PRJEB41116	Walker_2022		99.4	1727697	52	lineage2.2.1	MDR-TB	tuberculosis: unclassified		Mycobacterium tuberculosis		['input','Walker_2022','CRyPTIC_IND','tbprofiler','diff']	99.4	52	true	lineage2	true	true	true	true	true	true	false	true	true	true	false	false	false
SAMEA7553449	ERR4820083	WGS	PUBLIC HEALTH ENGLAND	ERX4689925	Illumina MiSeq	PAIRED	RANDOM	GENOMIC	ILLUMINA	ERS5310095	ERP124941	['sample.22904','ERX4689925','run.22904','SAMEA7553449','ERP124941','ERR4820083','ERS5310095','22472840','PRJEB41201','project.PHE-TB','experiment.22904','773303']		2021-11-10T22:26:00.000000+0000			GBR	Europe										S		S					S	S								342	342256040	217281070	PRJEB41201	Walker_2022		99.14	1899779	58	lineage3.1	Sensitive	tuberculosis: unclassified		Mycobacterium tuberculosis		['diff','CRyPTIC_PHE','Walker_2022','input','tbprofiler']	99.14	58	true	lineage3	true	true	true	true	true	true	false	true	true	true	false	false	false
SAMN03647984	SRR2100811	WGS	UNIVERSITY OF OXFORD	SRX1095505	Illumina HiSeq 2500	PAIRED	RANDOM	GENOMIC	ILLUMINA	SRS991536	SRP061066	['SRP061066','SRX1095505','SRS991536','282721','SRR2100811','3647984','SAMN03647984','5f9731bb-4fc2-4894-9c34-bb12c69c6039_R00000039_v3.bam','PRJNA282721','C00014621']		2015-07-22T12:59:00.000000+0000			GBR	Europe										S		S		S				S	S				S			418	418269800	302863516	PRJNA282721	CRyPTIC_WHO2021_PMC7612554		99.4	1743648	38	lineage4.5	Sensitive	tuberculosis: human-adapted	L4.5	Mycobacterium tuberculosis		['Napier_2020','Menardo_2018','input','Menardo_2021','tbprofiler','Walker_2022','diff']	99.4	38	true	lineage4	true	true	true	true	true	true	false	true	true	true	false	false	false
SAMEA1119063	ERR2513882	WGS	PHE	ERX2533092	Illumina MiSeq	PAIRED	RANDOM	GENOMIC	ILLUMINA	ERS2398472	ERP107961	['sample.5757','493034','experiment.5757','run.5757','PRJEB25991','project.First_10k_genomes_study_set_4','ERP107961','10123009','ERS2398472','ERR2513882','SAMEA1119063','ERX2533092']		2022-07-19T15:28:00.000000+0000			GBR	Europe	England									S		S					S	S								226	226281327	131083686	PRJEB25991	Walker_2022		99.65	1338226	44	lineage4.3.4.1	Sensitive	tuberculosis: human-adapted	L4.3.4.1	Mycobacterium tuberculosis		['Walker_2022','diff','CRyPTIC_PHE','Napier_2020','input','tbprofiler']	99.65	44	true	lineage4	true	true	true	true	true	true	false	true	true	true	false	false	false
SAMEA7563569	ERR4831128	WGS	IML GAUTING	ERX4701112	NextSeq 500	PAIRED	RANDOM	GENOMIC	ILLUMINA	ERS5320201	ERP125015	['PRJEB41274','22479135','sample.31142','ERP125015','ERX4701112','773341','SAMEA7563569','ERS5320201','project.Cryptic_12th','run.31142','experiment.31142','ERR4831128']		2021-11-11T11:08:00.000000+0000			DEU	Europe						S				S	S	S	S	S				S		S	S	R	S	S	S	798	798913536	359745910	PRJEB41274	['Walker_2022','CRyPTIC_reuse_table']		99.49	1620749	55	lineage4.1.2.1	Sensitive	tuberculosis: unclassified		Mycobacterium tuberculosis		['input','CRyPTIC_reuse_table','Walker_2022','CRyPTIC_Gauting','diff','tbprofiler']	99.49	55	true	lineage4	true	true	true	true	true	true	false	true	true	true	false	false	false
SAMN21616964	SRR16058482	WGS	PUBLIC HEALTH ONTARIO	SRX12344863	Illumina MiSeq	PAIRED	RANDOM	GENOMIC	ILLUMINA	SRS10317242	SRP338617	['SRR16058482','2019-535','21616964','SRX12344863','SAMN21616964','bp0','2019-535-3_R1.fastq.gz','2019-535-3','SRP338617','SRS10317242','PRJNA766079','766079']	2019	2021-09-24T21:55:00.000000+0000			CAN	North America	Ontario		Homo sapiens	3	human					S		S					R	S								598	598040833	377090381	PRJNA766079	CRyPTIC_WHO2021_PMC7612554		99.52	1366383	89	La1.2.BCG	Other	tuberculosis: unclassified		Mycobacterium tuberculosis		['tbprofiler','input','Walker_2022','diff']	99.52	89	true	La1	true	true	true	true	true	true	true	true	true	true	true	false	false
SAMEA1119255	ERR2514074	WGS	PHE	ERX2533284	Illumina HiSeq 2500	PAIRED	RANDOM	GENOMIC	ILLUMINA	ERS2398664	ERP107961	['ERR2514074','ERX2533284','experiment.6005','project.First_10k_genomes_study_set_4','ERP107961','PRJEB25991','493034','run.6005','SAMEA1119255','sample.6005','10123201','ERS2398664']		2021-10-23T17:06:00.000000+0000			GBR	Europe	England									S		S					S	S								903	903252404	476645243	PRJEB25991	Walker_2022		99.53	1851756	63	lineage4.1.1.3.1	Sensitive	tuberculosis: human-adapted	L4.1.1.3.1	Mycobacterium tuberculosis		['diff','input','Napier_2020','CRyPTIC_PHE','Walker_2022','tbprofiler']	99.53	63	true	lineage4	true	true	true	true	true	true	false	true	true	true	false	false	false
SAMEA7553168	ERR4819802	WGS	PUBLIC HEALTH ENGLAND	ERX4689644	Illumina MiSeq	PAIRED	RANDOM	GENOMIC	ILLUMINA	ERS5309814	ERP124941	['PRJEB41201','ERX4689644','project.PHE-TB','22472559','sample.22623','ERR4819802','run.22623','experiment.22623','ERS5309814','ERP124941','773303','SAMEA7553168']		2021-11-10T22:23:00.000000+0000			GBR	Europe										S		S					S	S								404	404186592	239656356	PRJEB41201	Walker_2022		99.59	1683669	55	lineage4.6.2.2	Other	tuberculosis: unclassified		Mycobacterium tuberculosis		['diff','input','Walker_2022','CRyPTIC_PHE','tbprofiler']	99.59	55	true	lineage4	true	true	true	true	true	true	false	true	true	true	false	false	false
SAMEA7529076	ERR4800490	WGS	FOUNDATION FOR MEDICAL RESEARCH INDIA	ERX4669905	NextSeq 500	PAIRED	RANDOM	GENOMIC	ILLUMINA	ERS5285545	ERP124850	['PRJEB41116','sample.31827','ERS5285545','ERX4669905','ERR4800490','SAMEA7529076','ERP124850','experiment.31827','run.31827','22462619','773292','project.Mumbai']		2021-11-11T01:16:00.000000+0000			IND	Asia	Mumbai					S	S				S	S	S	S				S			S		S	S		615	615598500	279164106	PRJEB41116	Walker_2022		99.21	1561893	51	lineage1.1.2	Sensitive	tuberculosis: unclassified		Mycobacterium tuberculosis		['input','Walker_2022','CRyPTIC_IND','tbprofiler','diff']	99.21	51	true	lineage1	true	true	true	true	true	true	false	true	true	true	false	false	false
SAMEA3392668	ERR2516424	WGS	HARVARD MEDICAL SCHOOL	ERX2535640	Illumina HiSeq 2500	PAIRED	RANDOM	GENOMIC	ILLUMINA	ERS2401102	ERP107971	['ERS2401102','PRJEB26000','project.First_10k_genomes_study_set_8','sample.8412','ERX2535640','experiment.8412','run.8412','493038','10125762','ERP107971','SAMEA3392668','ERR2516424']		2022-07-23T23:21:00.000000+0000			PER	South America										R							R	R								188	188982922	135068955	PRJEB26000	Walker_2022		99.81	1850025	39	lineage4.3.4.2	Pre-XDR-TB	tuberculosis: human-adapted	L4.3.4.2	Mycobacterium tuberculosis		['Napier_2020','Walker_2022','CRyPTIC_Harvard','tbprofiler','diff','input']	99.81	39	true	lineage4	true	true	true	true	true	true	false	true	true	true	false	false	false
SAMN08435984	SRR6650190	WGS	SAN RAFFAELE	SRX3627942	Illumina HiSeq 2500	PAIRED	RANDOM	GENOMIC	ILLUMINA	SRS2894727	SRP128089	['SAMN08435984','111271','SRP128089','SRS2894727','bp0','SRX3627942','SRR6650190','111271_210916_BGD_210916_100.gatk.bam','8435984','428596','111271_WGS','PRJNA428596']		2018-02-21T13:21:00.000000+0000			BGD	Asia			Homo sapiens	3	human					S		S	S	S				S	S				S			254	254189500	120564496	PRJNA428596	CRyPTIC_WHO2021_PMC7612554		99.57	1919030	43	lineage4.5	Sensitive	tuberculosis: unclassified		Mycobacterium tuberculosis		['Walker_2022','input','diff','tbprofiler']	99.57	43	true	lineage4	true	true	true	true	true	true	false	true	true	true	true	false	false
SAMEA7564214	ERR4831898	WGS	OUCRU-HCMC	ERX4701841	Illumina MiSeq	PAIRED	RANDOM	GENOMIC	ILLUMINA	ERS5320845	ERP125021	['ERP125021','ERR4831898','773347','22479779','ERS5320845','ERX4701841','project.CRyPTIC_08_02TB','SAMEA7564214','PRJEB41280','run.32837','experiment.32837','sample.32837']		2021-11-11T11:58:00.000000+0000			VNM	Asia						S				I	R	R	S	S				R		S	S	S	S	S	R	151	151582843	89242815	PRJEB41280	['CRyPTIC_reuse_table','Walker_2022']		90.67	793364	25	lineage2.2.1	MDR-TB	tuberculosis: unclassified		Mycobacterium tuberculosis		['input','tbprofiler','diff','Walker_2022','CRyPTIC_OUCRU','CRyPTIC_reuse_table']	90.67	25	true	lineage2	true	true	true	true	true	true	false	true	true	true	false	false	false
SAMEA1100857	ERR2509882	WGS	MODMEDMICRO	ERX2529101	Illumina MiSeq	PAIRED	RANDOM	GENOMIC	ILLUMINA	ERS2394050	ERP107936	['ERS2394050','ERR2509882','experiment.9683','PRJEB25968','ERX2529101','sample.9683','run.9683','project.First_10k_genomes_study_set_1','ERP107936','SAMEA1100857','10120736','493031']		2021-10-23T14:05:00.000000+0000			GBR	Europe										S		S						S								331	331353737	227900529	PRJEB25968	Walker_2022		99.56	1565807	51	lineage3.1	Sensitive	tuberculosis: human-adapted	L3.1	Mycobacterium tuberculosis		['input','Napier_2020','tbprofiler','Walker_2022','diff','CRyPTIC_ModMedMicro']	99.56	51	true	lineage3	true	true	true	true	true	true	false	true	true	true	false	false	false
SAMN07766262	SRR6153080	WGS	BC CENTRE FOR DISEASE CONTROL PUBLIC HEALTH LABORATORY	SRX3265257	HiSeq X Ten	PAIRED	RANDOM	GENOMIC	ILLUMINA	SRS2577481	SRP119652	['BC11-Mtb337','PRJNA413593','413593','7766262','BC11-Mtb337_1.fastq.gz','SRX3265257','SRP119652','SRS2577481','SAMN07766262','SRR6153080']	2011	2017-10-10T17:56:00.000000+0000		49.15 N 123.7 W	CAN	North America	British Columbia		Homo sapiens	3	human					S		S						S	S							684	684902500	346015806	PRJNA413593	CRyPTIC_WHO2021_PMC7612554		99.65	1719193	49	lineage3	Sensitive	tuberculosis: human-adapted	L1	Mycobacterium tuberculosis		['Napier_2020','Walker_2022','input','tbprofiler','diff']	99.65	49	true	lineage3	true	true	true	true	true	true	true	true	true	true	true	false	false
SAMEA2534150	['ERR551726','ERR551727']	WGS		['ERX510796','ERX510795']	Illumina HiSeq 2500	PAIRED		GENOMIC	['ILLUMINA','ILLUMINA']	ERS457552		['1310-05_lib752_hpi_2013-11-11_150bp','1310-05_lib752_hpi_2013-12-19_150bp','1310-05','ena-STUDY-FZB-22-06-2015-17:16:39:392-292','ERS457552','PRJEB9680','ERR551726','ERX510795','287903','SAMEA2534150','ERP010814','ERR551727','3793801','ERX510796']					UZB	Asia						R	R			R		R					S	R	R				S			360	361686000	189866254	PRJEB9680	CRyPTIC_WHO2021_PMC7612554		99.57	2056974	70	lineage2.2.1	MDR-TB	tuberculosis: human-adapted	L2.2.1	Mycobacterium tuberculosis		['Menardo_2021','tbprofiler','Walker_2022','diff','input','Napier_2020']	99.57	70	true	lineage2	true	true	true	true	true	true	false	true	true	true	false	false	false
SAMEA7555313	ERR4821944	WGS	PUBLIC HEALTH ENGLAND	ERX4691786	Illumina HiSeq 2500	PAIRED	RANDOM	GENOMIC	ILLUMINA	ERS5311956	ERP124941	['PRJEB41201','ERX4691786','sample.24765','ERR4821944','ERS5311956','experiment.24765','run.24765','773303','ERP124941','SAMEA7555313','22474720','project.PHE-TB']		2021-11-11T02:29:00.000000+0000			GBR	Europe										S		S						S								701	701429716	302603280	PRJEB41201	Walker_2022		99.51	1837802	41	lineage4.1.2.1	Sensitive	tuberculosis: unclassified		Mycobacterium tuberculosis		['input','diff','Walker_2022','CRyPTIC_PHE','tbprofiler']	99.51	41	true	lineage4	true	true	true	true	true	true	false	true	true	true	false	false	false
SAMN03648814	SRR2101567	WGS	UNIVERSITY OF OXFORD	SRX1096261	Illumina HiSeq 2500	PAIRED	RANDOM	GENOMIC	ILLUMINA	SRS990697	SRP061066	['5e31fb6a-7c1b-46a9-8b1a-61b7dbff43cc_R00000039_v3.bam','3648814','SRP061066','282721','SRR2101567','PRJNA282721','5e31fb6a-7c1b-46a9-8b1a-61b7dbff43cc','SRX1096261','SRS990697','SAMN03648814']		2015-07-22T12:04:00.000000+0000			ZAF	Africa						S	S			S		S	S	S			S	S	S				S			528	528428572	349327605	PRJNA282721	CRyPTIC_WHO2021_PMC7612554		99.62	995995	58	lineage2.2.1.1	Sensitive	tuberculosis: human-adapted	L2.2.1.1	Mycobacterium tuberculosis		['Napier_2020','Menardo_2018','tbprofiler','diff','Menardo_2021','input','Walker_2022']	99.62	58	true	lineage2	true	true	true	true	true	true	false	true	true	true	false	false	false
SAMEA1117871	ERR2512690	WGS	PHE	ERX2531900	Illumina HiSeq 2500	PAIRED	RANDOM	GENOMIC	ILLUMINA	ERS2397280	ERP107961	['project.First_10k_genomes_study_set_4','PRJEB25991','sample.4281','run.4281','ERX2531900','10121817','ERS2397280','ERR2512690','493034','SAMEA1117871','ERP107961','experiment.4281']		2021-10-23T15:05:00.000000+0000			GBR	Europe	England									S		S					S	S								452	452998792	209311386	PRJEB25991	Walker_2022		99.31	1899819	65	lineage1.2.1.2.1	Sensitive	tuberculosis: human-adapted	L2.2.1	Mycobacterium tuberculosis		['diff','CRyPTIC_PHE','Walker_2022','input','Napier_2020','tbprofiler']	99.31	65	true	lineage1	true	true	true	true	true	true	false	true	true	true	false	false	false
SAMEA7549818	ERR4816457	WGS	PUBLIC HEALTH ENGLAND	ERX4686299	Illumina HiSeq 2500	PAIRED	RANDOM	GENOMIC	ILLUMINA	ERS5306469	ERP124941	['PRJEB41201','ERP124941','ERX4686299','sample.19277','ERR4816457','experiment.19277','773303','22469214','ERS5306469','run.19277','project.PHE-TB','SAMEA7549818']		2021-11-10T16:20:00.000000+0000			GBR	Europe										S		S						S								394	394166867	192719072	PRJEB41201	Walker_2022		97.27	1567742	35	lineage4.1.2.1	Sensitive	tuberculosis: unclassified		Mycobacterium tuberculosis		['input','Walker_2022','tbprofiler','diff','CRyPTIC_PHE']	97.27	35	true	lineage4	true	true	true	true	true	true	false	true	true	true	false	false	false
SAMN08629243	SRR6797606	WGS	SAN RAFFAELE	SRX3756687	Illumina HiSeq 2500	PAIRED	RANDOM	GENOMIC	ILLUMINA	SRS3012378	SRP128089	['132670_WGS','8629243','132670_210916_BGD_210916_100.gatk.bam','SAMN08629243','SRS3012378','bp0','PRJNA428596','428596','SRR6797606','SRX3756687','SRP128089','132670']		2018-03-02T06:31:00.000000+0000			BGD	Asia			Homo sapiens	3	human					S		S	S	S				S	R				S			631	631703649	321706128	PRJNA428596	CRyPTIC_WHO2021_PMC7612554		99.27	1368717	29	lineage1.1.3.1	Sensitive	tuberculosis: human-adapted	L1.1.3	Mycobacterium tuberculosis		['diff','Walker_2022','input','tbprofiler','Menardo_2021']	99.27	29	true	lineage1	true	true	true	true	true	true	false	true	true	true	true	false	false
SAMN07659412	SRR6046062	WGS	MODMEDMICOXFORD	SRX3193334	Illumina MiSeq	PAIRED	RANDOM	GENOMIC	ILLUMINA	SRS2520446	SRP117784	['SAMN07659412','SRX3193334','SRR6046062','PRJNA401515','MMMOSAM:7ab8ce52-e7bc-4977-b0aa-b6805f3b255c','SRS2520446','MMMOSRA:7ab8ce52-e7bc-4977-b0aa-b6805f3b255c','401515','SRP117784','7659412']	2016	2017-10-27T18:23:00.000000+0000			GBR	Europe	Oxford		Homo sapiens	3	human					S		S					S	S								379	379653001	240438846	PRJNA401515	CRyPTIC_WHO2021_PMC7612554		99.48	1581852	50	lineage3	Sensitive	tuberculosis: human-adapted	L3	Mycobacterium tuberculosis		['diff','input','Napier_2020','Walker_2022','tbprofiler']	99.48	50	true	lineage3	true	true	true	true	true	true	true	true	true	true	true	false	false
SAMEA7563738	ERR4831297	WGS	IML GAUTING	ERX4701281	NextSeq 500	PAIRED	RANDOM	GENOMIC	ILLUMINA	ERS5320370	ERP125016	['ERR4831297','SAMEA7563738','ERP125016','773342','ERS5320370','sample.31311','project.Cryptic_8th9th10th11th','22479304','ERX4701281','run.31311','PRJEB41275','experiment.31311']		2021-11-11T11:06:00.000000+0000			DEU	Europe						R				S	R	R	R	S				R		S	S	S	S	S	R	778	778706762	326452316	PRJEB41275	['CRyPTIC_reuse_table','Walker_2022']		98.94	1703398	58	lineage2.2.1	MDR-TB	tuberculosis: unclassified		Mycobacterium tuberculosis		['CRyPTIC_reuse_table','CRyPTIC_Gauting','diff','tbprofiler','input','Walker_2022']	98.94	58	true	lineage2	true	true	true	true	true	true	false	true	true	true	false	false	false
SAMEA1556567	ERR182017	WGS	SC	ERX158127	Illumina HiSeq 2000	PAIRED	RANDOM	GENOMIC	ILLUMINA	ERS142152	ERP001072	['1779013','PRJEB2794','SC_EXP_8233_8#56','204548','Karonga_Prevention_Study__KPS____whole_genome_sequencing_in_a_whole_population-sc-2011-12-13T10:33:26Z-2066','Karonga_Prevention_Study__KPS____whole_genome_sequ','ERP001072','SAMEA1556567','6010628-sc-2012-05-29T15:11:07Z-1429067','ERX158127','SC_RUN_8233_8#56','ERS142152','ERR182017']	2006	2012-10-23T12:22:00.000000+0000			MWI	Africa	Karonga	sputum	Homo sapiens	3	human							S						S								332	332974200	166320573	PRJEB2794	Coll_2018		99.24	2957197	67	lineage1.1.2	Sensitive	tuberculosis: human-adapted	L1.1.2	Mycobacterium tuberculosis		['Napier_2020','Karonga_Prevention_Study','input','diff','nextstrain_global_tree','Menardo_2018','tbprofiler','Menardo_2021','Coll_2018']	99.24	67	true	lineage1	true	true	true	true	true	true	true	true	true	true	true	false	false
SAMN07765912	SRR6152969	WGS	BC CENTRE FOR DISEASE CONTROL PUBLIC HEALTH LABORATORY	SRX3264867	HiSeq X Ten	PAIRED	RANDOM	GENOMIC	ILLUMINA	SRS2577091	SRP119652	['SAMN07765912','SRS2577091','SRR6152969','413593','BC06-Mtb029_1.fastq.gz','PRJNA413593','SRX3264867','7765912','SRP119652','BC06-Mtb029']	2005	2017-10-10T14:52:00.000000+0000		49.15 N 123.7 W	CAN	North America	British Columbia		Homo sapiens	3	human					S		S						S	S							690	690199500	324049063	PRJNA413593	CRyPTIC_WHO2021_PMC7612554		99.35	1819693	47	lineage3	Sensitive	tuberculosis: human-adapted	L1	Mycobacterium tuberculosis		['Shuaib_2022','Napier_2020','Walker_2022','diff','tbprofiler','input']	99.35	47	true	lineage3	true	true	true	true	true	true	true	true	true	true	true	false	false
SAMEA3310079	ERR2516085	WGS	CTB/NICD	ERX2535293	Illumina MiSeq	PAIRED	RANDOM	GENOMIC	ILLUMINA	ERS2400684	ERP107968	['project.First_10k_genomes_study_set_5','ERX2535293','sample.8303','ERP107968','ERS2400684','SAMEA3310079','PRJEB25997','ERR2516085','run.8303','experiment.8303','10125423','493035']		2021-10-23T19:16:00.000000+0000			ZAF	Africa						S	S			S		S	S				S	S	S				S			404	404929289	279094127	PRJEB25997	Walker_2022		99.47	815031	44	lineage4.1.1.3	Sensitive	tuberculosis: human-adapted	L4.1.1.3	Mycobacterium tuberculosis		['Napier_2020','input','diff','Walker_2022','tbprofiler','CRyPTIC_CTB-NICD']	99.47	44	true	lineage4	true	true	true	true	true	true	false	true	true	true	false	false	false
SAMN03648228	SRR2100981	WGS	UNIVERSITY OF OXFORD	SRX1095675	Illumina HiSeq 2500	PAIRED	RANDOM	GENOMIC	ILLUMINA	SRS990556	SRP061066	['SRP061066','3648228','SRX1095675','84d324bb-6d76-4121-b85b-e9fc78e561ed_R00000039_v3.bam','C00014932','PRJNA282721','SRS990556','SAMN03648228','SRR2100981','282721']		2015-07-23T06:15:00.000000+0000			GBR	Europe										S		S					S	S								503	503714000	361463074	PRJNA282721	CRyPTIC_WHO2021_PMC7612554		99.46	1773760	40	lineage3.1	Sensitive	tuberculosis: human-adapted	L3	Mycobacterium tuberculosis		['input','Menardo_2018','Napier_2020','Walker_2022','diff','Shuaib_2022','tbprofiler','Menardo_2021']	99.46	40	true	lineage3	true	true	true	true	true	true	false	true	true	true	false	false	false
SAMEA7525354	ERR4796835	WGS	FOUNDATION FOR MEDICAL RESEARCH INDIA	ERX4666250	NextSeq 500	PAIRED	RANDOM	GENOMIC	ILLUMINA	ERS5281828	ERP124850	['PRJEB41116','experiment.1560','SAMEA7525354','ERX4666250','773292','ERR4796835','sample.1560','ERP124850','project.Mumbai','22458918','ERS5281828','run.1560']		2021-11-09T22:23:00.000000+0000			IND	Asia	Mumbai					S	S			S	S	S	S	S				S	S	S	S	S	S	S	S	635	635348700	272419295	PRJEB41116	['Walker_2022','CRyPTIC_reuse_table']		99.48	1647637	51	lineage3.1.2	Sensitive	tuberculosis: unclassified		Mycobacterium tuberculosis		['input','Walker_2022','CRyPTIC_IND','tbprofiler','CRyPTIC_reuse_table','diff']	99.48	51	true	lineage3	true	true	true	true	true	true	false	true	true	true	false	false	false
SAMN03649036	SRR2101789	WGS	UNIVERSITY OF OXFORD	SRX1096483	Illumina HiSeq 2500	PAIRED	RANDOM	GENOMIC	ILLUMINA	SRS990880	SRP061066	['3649036','4d249f77-c0db-4f67-a1e0-fdcaef21b966_R00000039_v3.bam','4d249f77-c0db-4f67-a1e0-fdcaef21b966','SAMN03649036','SRS990880','PRJNA282721','SRX1096483','282721','SRP061066','SRR2101789']		2015-07-16T18:35:00.000000+0000			ZAF	Africa						S	S			S		S	S	S			S	S	S				S			177	177284622	115656330	PRJNA282721	CRyPTIC_WHO2021_PMC7612554		99.42	279123	17	lineage4.1.1.3	HR-TB	tuberculosis: human-adapted	L4.1.1.3	Mycobacterium tuberculosis		['Walker_2022','Menardo_2018','Napier_2020','diff','input','tbprofiler','Menardo_2021']	99.42	17	true	lineage4	true	true	true	true	true	true	false	true	true	true	false	false	false
SAMEA3401665	ERR2516474	WGS	HARVARD MEDICAL SCHOOL	ERX2535690	Illumina HiSeq 2500	PAIRED	RANDOM	GENOMIC	ILLUMINA	ERS2401152	ERP107971	['ERR2516474','10125812','SAMEA3401665','493038','project.First_10k_genomes_study_set_8','experiment.8689','sample.8689','run.8689','ERS2401152','ERX2535690','ERP107971','PRJEB26000']		2021-10-23T19:17:00.000000+0000			NLD	Europe										R		R					S	R								528	528415901	363769773	PRJEB26000	Walker_2022		99.51	733734	17	lineage2.2.1	MDR-TB	tuberculosis: human-adapted	L2.2.1	Mycobacterium tuberculosis		['Walker_2022','diff','tbprofiler','Napier_2020','input','CRyPTIC_Harvard']	99.51	17	true	lineage2	true	true	true	true	true	true	false	true	true	true	false	false	false
SAMN02904760	SRR1510060	WGS	PUBLIC HEALTH ONTARIO	SRX648764	Illumina HiSeq 2500	PAIRED	RANDOM	GENOMIC	ILLUMINA	SRS656072	SRP044223	['Mtb_Manila_25','Illumina_Mtb_Manila_strain25_files','Illumina_Mtb_Manila_strain25','SRR1510060','SRP044223','SAMN02904760','2904760','254678','SRX648764','PRJNA254678','SRS656072']	2012	2014-07-10T14:03:00.000000+0000		43.70 N 79.40 W	CAN	North America	Ontario	As reported: urine	Homo sapiens	3	human					S		S					S	S								1479	1479211054	1044721057	PRJNA254678	CRyPTIC_WHO2021_PMC7612554		99.36	1407052	31	lineage1.2.1.2.1	Sensitive	tuberculosis: human-adapted	L1	Mycobacterium tuberculosis	Manila	['diff','tbprofiler','input','Walker_2022']	99.36	31	true	lineage1	true	true	true	true	true	true	true	true	true	true	true	false	false
SAMEA1569359	ERR212007	WGS	SC	ERX186672	Illumina HiSeq 2000	PAIRED	RANDOM	GENOMIC	ILLUMINA	ERS153855	ERP001072	['1838506','ERR212007','SAMEA1569359','ERP001072','74028-sc-2012-07-06T11:31:08Z-1447889','PRJEB2794','Karonga_Prevention_Study__KPS____whole_genome_sequencing_in_a_whole_population-sc-2011-12-13T10:33:26Z-2066','ERX186672','ERS153855','Karonga_Prevention_Study__KPS____whole_genome_sequ','SC_RUN_8516_2#18','204548','SC_EXP_8516_2#18']	1997	2012-12-22T15:29:00.000000+0000			MWI	Africa	Karonga	sputum	Homo sapiens	3	human					S		S					S	S	S							361	361513800	175621202	PRJEB2794	Coll_2018		99.4	1840901	41	lineage3.1.1	Sensitive	tuberculosis: human-adapted	L3.1.1	Mycobacterium tuberculosis		['input','tbprofiler','Coll_2018','Menardo_2018','Napier_2020','Menardo_2021','Karonga_Prevention_Study','diff']	99.4	41	true	lineage3	true	true	true	true	true	true	true	true	true	true	true	false	false
SAMEA7541773	ERR4809235	WGS	CTB/NICD	ERX4678775	Illumina HiSeq 4000	PAIRED	RANDOM	GENOMIC	ILLUMINA	ERS5298225	ERP124931	['experiment.3133','run.3133','ERP124931','773296','project.Gates_clinical_isolates','PRJEB41191','ERR4809235','ERS5298225','sample.3133','SAMEA7541773','22463229','ERX4678775']		2021-11-11T01:39:00.000000+0000			ZAF	Africa						S				S	S	S	S	S				S		S	S	S	S	S	S	573	573400500	239565195	PRJEB41191	['CRyPTIC_reuse_table','Walker_2022']		99.6	1780101	61	lineage2.2.1	Sensitive	tuberculosis: unclassified		Mycobacterium tuberculosis		['Walker_2022','diff','CRyPTIC_CTB-NICD','tbprofiler','CRyPTIC_reuse_table','input']	99.6	61	true	lineage2	true	true	true	true	true	true	false	true	true	true	false	false	false
SAMEA1556682	ERR182009	WGS	SC	ERX158119	Illumina HiSeq 2000	PAIRED	RANDOM	GENOMIC	ILLUMINA	ERS142589	ERP001072	['6010607-sc-2012-05-29T15:22:18Z-1429059','PRJEB2794','ERP001072','SAMEA1556682','Karonga_Prevention_Study__KPS____whole_genome_sequencing_in_a_whole_population-sc-2011-12-13T10:33:26Z-2066','ERX158119','ERR182009','SC_EXP_8233_8#48','Karonga_Prevention_Study__KPS____whole_genome_sequ','204548','SC_RUN_8233_8#48','ERS142589','1779199']	2006	2012-10-23T12:22:00.000000+0000			MWI	Africa	Karonga	sputum	Homo sapiens	3	human							S						S								470	470126600	234998169	PRJEB2794	Coll_2018		99.31	1790657	41	lineage1.1.3.2	Sensitive	tuberculosis: human-adapted	L1.1.3.2	Mycobacterium tuberculosis		['input','Menardo_2021','Menardo_2018','tbprofiler','Coll_2018','Napier_2020','Karonga_Prevention_Study','diff']	99.31	41	true	lineage1	true	true	true	true	true	true	true	true	true	true	true	false	false
SAMN08215218	SRR6397381	WGS	BC CENTRE FOR DISEASE CONTROL PUBLIC HEALTH LABORATORY	SRX3490777	HiSeq X Ten	PAIRED	RANDOM	GENOMIC	ILLUMINA	SRS2774659	SRP119652	['BC10-Mtb267','SAMN08215218','SRR6397381','413593','BC10-Mtb267_2.fastq.gz','8215218','SRX3490777','PRJNA413593','SRS2774659','SRP119652']	2010	2017-12-24T07:32:00.000000+0000		49.15 N 123.7 W	CAN	North America	British Columbia		Homo sapiens	3	human					S		S					S	S	R							913	913496500	421873447	PRJNA413593	CRyPTIC_WHO2021_PMC7612554		99.55	1820138	51	lineage4.1.2.1	Other	tuberculosis: human-adapted	L4	Mycobacterium tuberculosis		['Napier_2020','Walker_2022','input','tbprofiler','diff']	99.55	51	true	lineage4	true	true	true	true	true	true	true	true	true	true	true	false	false
SAMEA7544006	ERR4810946	WGS	CCDC	ERX4679392	HiSeq X Ten	PAIRED	RANDOM	GENOMIC	ILLUMINA	ERS5300664	ERP124934	['sample.11474','project.CDC_22','experiment.11474','ERP124934','SAMEA7544006','773297','run.11474','PRJEB41194','ERX4679392','ERR4810946','22463840','ERS5300664']		2021-11-10T05:01:00.000000+0000			CHN	Asia						S	S			R	S	R	S	S				R	S	S	S	S	S	S	R	1059	1059216900	442666400	PRJEB41194	['CRyPTIC_reuse_table','Walker_2022']		98.9	1725646	59	lineage2.2.1	MDR-TB	tuberculosis: unclassified		Mycobacterium tuberculosis		['diff','Walker_2022','input','CRyPTIC_reuse_table','tbprofiler','CRyPTIC_CCDC_CDC_22']	98.9	59	true	lineage2	true	true	true	true	true	true	false	true	true	true	false	false	false
SAMEA104362522	ERR2184681	WGS	UNIVERSIDAD PERUANA CAYETANO HEREDIA, PERU	ERX2240848	Illumina HiSeq 4000	PAIRED	RANDOM	GENOMIC	ILLUMINA	ERS1987500	ERP104985	['sample.969','ERP104985','ERR2184681','experiment.969','ERX2240848','project.Peru-set1-Tandem','ERS1987500','run.969','PRJEB23245','548708','12061912','SAMEA104362522']		2021-10-17T08:40:00.000000+0000			PER	South America						S				S	S	S	S	S				S		S	S	S	S	S	S	489	489519900	207190841	PRJEB23245	['CRyPTIC_reuse_table','Walker_2022']		99.47	1741241	60	lineage4.3.3	Other	tuberculosis: unclassified		Mycobacterium tuberculosis		['CRyPTIC_reuse_table','diff','CRyPTIC_UPCH','Walker_2022','tbprofiler','input']	99.47	60	true	lineage4	true	true	true	true	true	true	false	true	true	true	false	false	false
SAMEA7549681	ERR4816320	WGS	PUBLIC HEALTH ENGLAND	ERX4686162	Illumina HiSeq 2500	PAIRED	RANDOM	GENOMIC	ILLUMINA	ERS5306332	ERP124941	['PRJEB41201','ERX4686162','project.PHE-TB','ERP124941','ERS5306332','sample.19140','ERR4816320','experiment.19140','run.19140','22469077','773303','SAMEA7549681']		2021-11-10T15:07:00.000000+0000			GBR	Europe										S		S						S								379	379088257	194178674	PRJEB41201	Walker_2022		98.03	1324909	29	lineage4.1.1.3	Sensitive	tuberculosis: unclassified		Mycobacterium tuberculosis		['input','Walker_2022','CRyPTIC_PHE','tbprofiler','diff']	98.03	29	true	lineage4	true	true	true	true	true	true	false	true	true	true	false	false	false
SAMEA3442734	ERR2516996	WGS	PHE	ERX2536211	Illumina HiSeq 2500	PAIRED	RANDOM	GENOMIC	ILLUMINA	ERS2401673	ERP107972	['ERR2516996','ERX2536211','PRJEB26001','sample.9300','run.9300','493039','experiment.9300','project.First_10k_genomes_study_set_9','10126333','ERS2401673','ERP107972','SAMEA3442734']		2021-10-23T20:12:00.000000+0000			GBR	Europe	England					S	S					R	S	S				R					S			542	542494982	294179179	PRJEB26001	Walker_2022		99.65	1910821	52	lineage3	MDR-TB	tuberculosis: human-adapted	L3	Mycobacterium tuberculosis		['diff','tbprofiler','Walker_2022','CRyPTIC_PHE','input','Napier_2020']	99.65	52	true	lineage3	true	true	true	true	true	true	false	true	true	true	false	false	false
SAMEA7544678	ERR4811620	WGS	CCDC	ERX4681165	HiSeq X Ten	PAIRED	RANDOM	GENOMIC	ILLUMINA	ERS5301335	ERP124937	['ERP124937','22464513','project.CDC_192','ERX4681165','experiment.15234','ERS5301335','SAMEA7544678','ERR4811620','PRJEB41197','sample.15234','run.15234','773299']		2021-11-10T06:15:00.000000+0000			CHN	Asia						S	S			S	S	S	S	S				S	S			S	S	S	S	2085	2085301500	884247931	PRJEB41197	['Walker_2022','CRyPTIC_reuse_table']		99.61	1795870	61	lineage2.2.1	Sensitive	tuberculosis: unclassified		Mycobacterium tuberculosis		['Walker_2022','diff','CRyPTIC_CCDC_CDC_192','input','CRyPTIC_reuse_table','tbprofiler']	99.61	61	true	lineage2	true	true	true	true	true	true	false	true	true	true	false	false	false
SAMN08709256	SRR6832435	WGS	SAN RAFFAELE	SRX3788607	Illumina HiSeq 2500	PAIRED	RANDOM	GENOMIC	ILLUMINA	SRS3041271	SRP128089	['bp0','SRX3788607','SRR6832435','92-4016','92-4016_WGS','PRJNA428596','8709256','SAMN08709256','428596','SRP128089','92-4016_090816_UKR_090816_100.gatk.bam','SRS3041271']					UKR	Europe			Homo sapiens	3	human	S	S			S		S	S	S			R	S	S				S			330	330800452	166627186	PRJNA428596	CRyPTIC_WHO2021_PMC7612554		99.05	3096415	66	lineage4.8	Sensitive	tuberculosis: unclassified		Mycobacterium tuberculosis		['diff','input','Walker_2022','tbprofiler']	99.05	66	true	lineage4	true	true	true	true	true	true	false	true	true	true	true	false	false
SAMEA7544190	ERR4811130	WGS	CCDC	ERX4679576	HiSeq X Ten	PAIRED	RANDOM	GENOMIC	ILLUMINA	ERS5300848	ERP124934	['project.CDC_22','ERS5300848','ERX4679576','PRJEB41194','ERR4811130','experiment.12705','773297','SAMEA7544190','22464024','run.12705','sample.12705','ERP124934']		2021-11-10T05:21:00.000000+0000			CHN	Asia						S	S			S	S	S	S	S				S	S	S	S	S	S	S	S	1811	1811217000	756024089	PRJEB41194	['CRyPTIC_reuse_table','Walker_2022']		99.51	1769147	60	lineage2.2.1	Sensitive	tuberculosis: unclassified		Mycobacterium tuberculosis		['CRyPTIC_CCDC_CDC_22','Walker_2022','input','CRyPTIC_reuse_table','diff','tbprofiler']	99.51	60	true	lineage2	true	true	true	true	true	true	false	true	true	true	false	false	false
SAMEA7527889	ERR4799303	WGS	FOUNDATION FOR MEDICAL RESEARCH INDIA	ERX4668720	NextSeq 500	PAIRED	RANDOM	GENOMIC	ILLUMINA	ERS5284360	ERP124850	['SAMEA7527889','ERX4668720','22461434','sample.27768','ERS5284360','project.Mumbai','run.27768','ERR4799303','PRJEB41116','773292','experiment.27768','ERP124850']		2021-11-10T01:51:00.000000+0000			IND	Asia	Mumbai					S	S				R	R	S	S				R			S		R	S		855	855221116	392935738	PRJEB41116	Walker_2022		99.49	1568350	51	lineage2.2.1	Pre-XDR-TB	tuberculosis: unclassified		Mycobacterium tuberculosis		['diff','CRyPTIC_IND','tbprofiler','input','Walker_2022']	99.49	51	true	lineage2	true	true	true	true	true	true	false	true	true	true	false	false	false
SAMEA7547605	ERR4814099	WGS	BRAZIL	ERX4684089	Illumina HiSeq 4000	PAIRED	RANDOM	GENOMIC	ILLUMINA	ERS5304259	ERP124940	['22466998','ERS5304259','ERP124940','project.Brazil','ERR4814099','sample.16972','PRJEB41200','run.16972','ERX4684089','SAMEA7547605','773302','experiment.16972']	2018	2021-11-10T11:03:00.000000+0000			BRA	South America						S				S	S	S	S	S				S		S	S	S	S	S	S	383	383315400	169761002	PRJEB41200	['CRyPTIC_reuse_table','Walker_2022']		99.48	1626894	54	lineage4.3.4.1	Sensitive	tuberculosis: unclassified		Mycobacterium tuberculosis		['tbprofiler','CRyPTIC_reuse_table','diff','Walker_2022','standford','input','CRyPTIC_BRA']	99.48	54	true	lineage4	true	true	true	true	true	true	true	true	true	true	false	false	false
SAMN07765899	SRR6153104	WGS	BC CENTRE FOR DISEASE CONTROL PUBLIC HEALTH LABORATORY	SRX3265233	HiSeq X Ten	PAIRED	RANDOM	GENOMIC	ILLUMINA	SRS2577457	SRP119652	['BC05-Mtb252','7765899','PRJNA413593','SRP119652','SRX3265233','SAMN07765899','SRS2577457','BC05-Mtb252_1.fastq.gz','SRR6153104','413593']	2005	2017-10-10T18:29:00.000000+0000		49.15 N 123.7 W	CAN	North America	British Columbia		Homo sapiens	3	human					S		S						S	S							666	666152000	312163302	PRJNA413593	CRyPTIC_WHO2021_PMC7612554		99.58	1836056	52	lineage3	Sensitive	tuberculosis: human-adapted	L1	Mycobacterium tuberculosis		['diff','tbprofiler','Napier_2020','Walker_2022','input']	99.58	52	true	lineage3	true	true	true	true	true	true	true	true	true	true	true	false	false
SAMEA7562417	ERR4829978	WGS	SAN RAFFAELE SCIENTIFIC INSTITUTE	ERX4699962	Illumina MiniSeq	PAIRED	RANDOM	GENOMIC	ILLUMINA	ERS5319051	ERP124986	['22477985','ERP124986','run.13490','ERR4829978','ERS5319051','PRJEB41245','SAMEA7562417','sample.13490','experiment.13490','773312','project.Nigeria','ERX4699962']		2021-11-11T08:02:00.000000+0000			NGA	Africa						S				I	S	R	S	S				R		S	S	S	S	S	R	408	408070273	149700179	PRJEB41245	CRyPTIC_reuse_table		99.65	1842131	61	lineage4.6.4	MDR-TB	tuberculosis: unclassified		Mycobacterium tuberculosis		['CRyPTIC_SanRaffaele_Nigeria','tbprofiler','diff','CRyPTIC_reuse_table','input']	99.65	61	true	lineage4	true	true	true	true	true	true	false	true	true	true	false	false	false
SAMEA7525028	ERR4796572	WGS	FOUNDATION FOR MEDICAL RESEARCH INDIA	ERX4665986	NextSeq 500	PAIRED	RANDOM	GENOMIC	ILLUMINA	ERS5281503	ERP124850	['run.1297','ERX4665986','SAMEA7525028','ERP124850','773292','project.Mumbai','experiment.1297','sample.1297','ERS5281503','PRJEB41116','22458593','ERR4796572']		2021-11-09T21:49:00.000000+0000			IND	Asia	Mumbai					R	R			R	S	R	R	R				R			S	S	R	S	R	596	596607900	232969668	PRJEB41116	['Walker_2022','CRyPTIC_reuse_table']		99.66	1796491	59	lineage3	Pre-XDR-TB	tuberculosis: unclassified		Mycobacterium tuberculosis		['tbprofiler','Walker_2022','CRyPTIC_reuse_table','diff','CRyPTIC_IND','input']	99.66	59	true	lineage3	true	true	true	true	true	true	false	true	true	true	false	false	false
SAMN07766196	SRR6152786	WGS	BC CENTRE FOR DISEASE CONTROL PUBLIC HEALTH LABORATORY	SRX3265050	HiSeq X Ten	PAIRED	RANDOM	GENOMIC	ILLUMINA	SRS2577273	SRP119652	['BC10-Mtb337','SRP119652','7766196','PRJNA413593','413593','SRR6152786','SRS2577273','SRX3265050','BC10-Mtb337_1.fastq.gz','SAMN07766196']	2010	2017-10-10T11:36:00.000000+0000		49.15 N 123.7 W	CAN	North America	British Columbia		Homo sapiens	3	human					S		S						S	S							657	657964000	301830582	PRJNA413593	CRyPTIC_WHO2021_PMC7612554		99.56	1823540	52	lineage2.2.1	Sensitive	tuberculosis: human-adapted	L2	Mycobacterium tuberculosis		['diff','Walker_2022','Napier_2020','input','tbprofiler']	99.56	52	true	lineage2	true	true	true	true	true	true	true	true	true	true	true	false	false
SAMEA7550717	ERR4817354	WGS	PUBLIC HEALTH ENGLAND	ERX4687196	Illumina MiSeq	PAIRED	RANDOM	GENOMIC	ILLUMINA	ERS5307366	ERP124941	['project.PHE-TB','sample.20174','ERX4687196','ERR4817354','ERP124941','SAMEA7550717','ERS5307366','22470111','773303','PRJEB41201','experiment.20174','run.20174']		2021-11-10T17:16:00.000000+0000			GBR	Europe										S		S					S	S								295	295432163	179178487	PRJEB41201	Walker_2022		97.78	1666000	54	lineage3	Other	tuberculosis: unclassified		Mycobacterium tuberculosis		['tbprofiler','CRyPTIC_PHE','Walker_2022','input','diff']	97.78	54	true	lineage3	true	true	true	true	true	true	false	true	true	true	false	false	false
SAMEA9070391	ERR5987267	WGS	Swiss-TPH	ERX5627599	Illumina HiSeq 2500	PAIRED	RANDOM	GENOMIC	ILLUMINA	ERS6798698	ERP129488	['737713','ERS6798698','ERR5987267','PRJEB45389','19795016','SAMEA9070391','ERX5627599','WGS RR-TB Khayelitsha','G25639_1','ERP129488']		2021-06-29T00:54:00.000000+0000			ZAF	Africa						S					S												S			140	140216184	69962869	PRJEB45389	CRyPTIC_WHO2021_PMC7612554		99.43	606607	21	lineage2.2.2	MDR-TB	tuberculosis: unclassified		Mycobacterium tuberculosis		['diff','R-RR_HIVcoinf_ZAF','tbprofiler','Walker_2022','input']	99.43	21	true	lineage2	true	true	true	true	true	true	false	true	true	true	false	false	false
SAMEA7555184	ERR4821815	WGS	PUBLIC HEALTH ENGLAND	ERX4691657	Illumina HiSeq 2500	PAIRED	RANDOM	GENOMIC	ILLUMINA	ERS5311827	ERP124941	['22474577','SAMEA7555184','project.PHE-TB','experiment.24636','ERX4691657','ERP124941','773303','PRJEB41201','run.24636','ERS5311827','ERR4821815','sample.24636']		2021-11-11T02:17:00.000000+0000			GBR	Europe										S		S						S								215	215318205	83656916	PRJEB41201	Walker_2022		99.64	2015820	45	lineage4.8	Sensitive	tuberculosis: unclassified		Mycobacterium tuberculosis		['diff','input','Walker_2022','CRyPTIC_PHE','tbprofiler']	99.64	45	true	lineage4	true	true	true	true	true	true	false	true	true	true	false	false	false
SAMEA1119217	ERR2514036	WGS	PHE	ERX2533246	Illumina HiSeq 2500	PAIRED	RANDOM	GENOMIC	ILLUMINA	ERS2398626	ERP107961	['run.5953','493034','ERS2398626','ERP107961','project.First_10k_genomes_study_set_4','sample.5953','SAMEA1119217','experiment.5953','ERX2533246','ERR2514036','10123163','PRJEB25991']		2021-10-23T16:10:00.000000+0000			GBR	Europe	England									S		S					S	S								566	566204498	297650323	PRJEB25991	Walker_2022		99.49	1851221	62	lineage3	Sensitive	tuberculosis: human-adapted	L3	Mycobacterium tuberculosis		['Napier_2020','diff','tbprofiler','Walker_2022','input','CRyPTIC_PHE']	99.49	62	true	lineage3	true	true	true	true	true	true	false	true	true	true	false	false	false
SAMN08708203	SRR6831724	WGS	SAN RAFFAELE	SRX3788070	Illumina HiSeq 2500	PAIRED	RANDOM	GENOMIC	ILLUMINA	SRS3040737	SRP128089	['SRR6831724','8708203','428596','SRX3788070','SRP128089','PRJNA428596','bp0','SAMN08708203','106-0429_090816_UKR_090816_100.gatk.bam','106-0429_WGS','SRS3040737','106-0429']		2018-03-14T09:14:00.000000+0000			UKR	Europe			Homo sapiens	3	human	S	S			S		R	S					R	R				S			275	275019667	137538951	PRJNA428596	CRyPTIC_WHO2021_PMC7612554		99.5	2089178	45	lineage2.2.1	MDR-TB	tuberculosis: unclassified		Mycobacterium tuberculosis		['input','Walker_2022','tbprofiler','diff']	99.5	45	true	lineage2	true	true	true	true	true	true	false	true	true	true	true	false	false
SAMEA1485338	ERR163963	WGS	SC	ERX139840	Illumina HiSeq 2000	PAIRED	RANDOM	GENOMIC	ILLUMINA	ERS107959	ERP001072	['204548','SAMEA1485338','SC_EXP_8016_4#36','4010794-sc-2012-03-23T12:18:32Z-1386435','1139109','ERP001072','Karonga_Prevention_Study__KPS____whole_genome_sequ','ERS107959','Karonga_Prevention_Study__KPS____whole_genome_sequencing_in_a_whole_population-sc-2011-12-13T10:33:26Z-2066','PRJEB2794','SC_RUN_8016_4#36','ERX139840','ERR163963']	2004	2014-10-18T02:39:00.000000+0000			MWI	Africa	Karonga	sputum	Homo sapiens	3	human							S						S								594	594006600	331331032	PRJEB2794	Coll_2018		92.92	1575090	35	lineage1.2.2.1	Sensitive	tuberculosis: human-adapted	L1.3.1	Mycobacterium tuberculosis		['tbprofiler','input','Coll_2018','Menardo_2018','Menardo_2021','Karonga_Prevention_Study','Napier_2020','diff']	92.92	35	true	lineage1	true	true	true	true	true	true	true	true	true	true	true	false	false
SAMEA7562769	ERR4830329	WGS	OUCRU-HCMC	ERX4700313	Illumina MiSeq	PAIRED	RANDOM	GENOMIC	ILLUMINA	ERS5319402	ERP124988	['project.CRyPTIC_08_02TBextension','sample.15805','22478336','experiment.15805','SAMEA7562769','ERR4830329','ERS5319402','ERX4700313','773314','PRJEB41247','ERP124988','run.15805']		2021-11-11T09:03:00.000000+0000			VNM	Asia						S				R	S	S	S	S				R		S	S	S	S	S	S	741	741974078	402409451	PRJEB41247	CRyPTIC_reuse_table		99.43	1867242	42	lineage2.2.1	MDR-TB	tuberculosis: unclassified		Mycobacterium tuberculosis		['CRyPTIC_reuse_table','CRyPTIC_OUCRU','tbprofiler','input','diff']	99.43	42	true	lineage2	true	true	true	true	true	true	false	true	true	true	false	false	false
SAMEA1403874	ERR133880	WGS	SC	ERX109898	Illumina HiSeq 2000	PAIRED	RANDOM	GENOMIC	ILLUMINA	ERS094169	ERP000192	['ERR133880','1088892','ERX109898','SC_EXP_7755_3#83','ERS094169','Variation discovery in Russian TB isolates-sc-2010-04-20','SAMEA1403874','0532E-sc-2012-02-09T18:56:20Z-1355213','ERP000192','SC_RUN_7755_3#83','203970','PRJEB2138','Variation discovery in Russian TB isolates-sc-2010']	2008	2014-09-28T14:26:00.000000+0000			RUS	Europe	Samara		Homo sapiens	3	human	S	S			S		R		S				R	S				S			927	927254800	588981399	PRJEB2138	CRyPTIC_WHO2021_PMC7612554		99.57	1787923	41	lineage2.2.1	MDR-TB	tuberculosis: human-adapted	L2.2.1	Mycobacterium tuberculosis		['Napier_2020','input','Walker_2022','diff','tbprofiler','Nimmo_2024','Menardo_2018']	99.57	41	true	lineage2	true	true	true	true	true	true	true	true	true	true	true	false	false
SAMEA7560676	ERR4828239	WGS	OUCRU-HCMC	ERX4698223	NextSeq 500	PAIRED	RANDOM	GENOMIC	ILLUMINA	ERS5317312	ERP124982	['ERS5317312','ERP124982','project.Vietnam','773308','ERX4698223','sample.12010','22476246','SAMEA7560676','run.12010','experiment.12010','ERR4828239','PRJEB41241']		2021-11-12T01:33:00.000000+0000			VNM	Asia	Ho Chi Minh City					S				S	S	R	S	S				S		S	R	S	S	S	S	235	235378800	110145526	PRJEB41241	['Walker_2022','CRyPTIC_reuse_table']		99.51	1219100	39	lineage2.2.2	HR-TB	tuberculosis: unclassified		Mycobacterium tuberculosis		['CRyPTIC_reuse_table','CRyPTIC_OUCRU','tbprofiler','input','Walker_2022','diff']	99.51	39	true	lineage2	true	true	true	true	true	true	false	true	true	true	false	false	false
SAMEA7526719	ERR4798163	WGS	FOUNDATION FOR MEDICAL RESEARCH INDIA	ERX4667583	NextSeq 500	PAIRED	RANDOM	GENOMIC	ILLUMINA	ERS5283191	ERP124850	['experiment.13593','ERX4667583','sample.13593','run.13593','ERP124850','773292','project.Mumbai','22460281','PRJEB41116','ERS5283191','SAMEA7526719','ERR4798163']		2021-11-09T23:15:00.000000+0000			IND	Asia	Mumbai					S	S				S		S	S							S		S	S		496	496572560	217619770	PRJEB41116	Walker_2022		99.43	1635221	54	lineage1.2.1.2.1	Sensitive	tuberculosis: unclassified		Mycobacterium tuberculosis		['Walker_2022','CRyPTIC_IND','tbprofiler','diff','input']	99.43	54	true	lineage1	true	true	true	true	true	true	false	true	true	true	false	false	false
SAMN03648317	SRR2101070	WGS	UNIVERSITY OF OXFORD	SRX1095764	Illumina HiSeq 2500	PAIRED	RANDOM	GENOMIC	ILLUMINA	SRS991338	SRP061066	['PRJNA282721','SRP061066','c3e97747-b07f-41c7-bf53-9bc64c8e9af2_R00000039_v3.bam','C00016551','SRS991338','282721','SRX1095764','SAMN03648317','SRR2101070','3648317']		2015-07-23T23:33:00.000000+0000			GBR	Europe										S		S						S	S							315	315404572	180281018	PRJNA282721	CRyPTIC_WHO2021_PMC7612554		99.46	1682835	59	lineage1.1.2	Other	tuberculosis: human-adapted	L1.1.2	Mycobacterium tuberculosis		['Menardo_2018','tbprofiler','Menardo_2021','Napier_2020','Walker_2022','input','diff']	99.46	59	true	lineage1	true	true	true	true	true	true	false	true	true	true	false	false	false
SAMEA104362059	ERR2184218	WGS	UNIVERSIDAD PERUANA CAYETANO HEREDIA, PERU	ERX2240385	Illumina HiSeq 4000	PAIRED	RANDOM	GENOMIC	ILLUMINA	ERS1987037	ERP104985	['ERR2184218','project.Peru-set1-Tandem','ERS1987037','ERP104985','12061449','SAMEA104362059','PRJEB23245','ERX2240385','sample.506','run.506','experiment.506','548708']		2021-10-17T07:52:00.000000+0000			PER	South America						S				S	S	S	S	S				S		S	S	S	S	S	S	462	462095700	207093218	PRJEB23245	['CRyPTIC_reuse_table','Walker_2022']		99.55	1659002	57	lineage4.1.2.1	Sensitive	tuberculosis: unclassified		Mycobacterium tuberculosis		['diff','input','CRyPTIC_reuse_table','tbprofiler','CRyPTIC_UPCH','Walker_2022']	99.55	57	true	lineage4	true	true	true	true	true	true	false	true	true	true	false	false	false
SAMEA1118506	ERR2513325	WGS	PHE	ERX2532535	Illumina HiSeq 2000	PAIRED	RANDOM	GENOMIC	ILLUMINA	ERS2397915	ERP107961	['sample.5076','ERX2532535','10122452','ERP107961','493034','project.First_10k_genomes_study_set_4','ERS2397915','SAMEA1118506','run.5076','PRJEB25991','ERR2513325','experiment.5076']		2022-07-23T22:22:00.000000+0000			GBR	Europe	England									S		S					S	S								457	457170400	325271748	PRJEB25991	Walker_2022		99.5	1816576	41	lineage3	Sensitive	tuberculosis: human-adapted	L3	Mycobacterium tuberculosis		['Napier_2020','tbprofiler','input','Walker_2022','CRyPTIC_PHE','diff']	99.5	41	true	lineage3	true	true	true	true	true	true	false	true	true	true	false	false	false
SAMN08214835	SRR6397626	WGS	BC CENTRE FOR DISEASE CONTROL PUBLIC HEALTH LABORATORY	SRX3490532	HiSeq X Ten	PAIRED	RANDOM	GENOMIC	ILLUMINA	SRS2774415	SRP119652	['SRR6397626','SRP119652','SRS2774415','8214835','SRX3490532','PRJNA413593','SAMN08214835','413593','BC05-Mtb164_2.fastq.gz','BC05-Mtb164']	2005	2017-12-22T16:55:00.000000+0000		49.15 N 123.7 W	CAN	North America	British Columbia		Homo sapiens	3	human					S		S						S	S							812	812202000	405693738	PRJNA413593	CRyPTIC_WHO2021_PMC7612554		99.64	1786020	47	lineage4.4.1.2	Sensitive	tuberculosis: human-adapted	L4	Mycobacterium tuberculosis		['diff','input','Napier_2020','Walker_2022','tbprofiler']	99.64	47	true	lineage4	true	true	true	true	true	true	true	true	true	true	true	false	false
SAMN08215430	SRR6397981	WGS	BC CENTRE FOR DISEASE CONTROL PUBLIC HEALTH LABORATORY	SRX3491257	HiSeq X Ten	PAIRED	RANDOM	GENOMIC	ILLUMINA	SRS2775136	SRP119652	['PRJNA413593','BC14-Mtb026_1.fastq.gz','SAMN08215430','BC14-Mtb026','SRX3491257','SRS2775136','SRR6397981','SRP119652','413593','8215430']	2014	2017-12-20T22:20:00.000000+0000		49.15 N 123.7 W	CAN	North America	British Columbia		Homo sapiens	3	human					S		R					S	S	S							850	850904250	438824179	PRJNA413593	CRyPTIC_WHO2021_PMC7612554		99.26	1752937	47	lineage1.2.1.2.1	HR-TB	tuberculosis: human-adapted	L1	Mycobacterium tuberculosis		['tbprofiler','Walker_2022','input','Napier_2020','diff']	99.26	47	true	lineage1	true	true	true	true	true	true	true	true	true	true	true	false	false
SAMEA7552755	ERR4819390	WGS	PUBLIC HEALTH ENGLAND	ERX4689232	Illumina MiSeq	PAIRED	RANDOM	GENOMIC	ILLUMINA	ERS5309402	ERP124941	['773303','ERP124941','ERX4689232','ERR4819390','22472147','sample.22210','PRJEB41201','experiment.22210','SAMEA7552755','run.22210','project.PHE-TB','ERS5309402']		2021-11-10T21:19:00.000000+0000			GBR	Europe										S		R					R	R								342	342095612	225657762	PRJEB41201	Walker_2022		99.52	1809715	61	lineage4.1.1.3.1	MDR-TB	tuberculosis: unclassified		Mycobacterium tuberculosis		['Walker_2022','diff','tbprofiler','CRyPTIC_PHE','input']	99.52	61	true	lineage4	true	true	true	true	true	true	false	true	true	true	false	false	false
SAMEA7563767	ERR4831326	WGS	IML GAUTING	ERX4701310	NextSeq 500	PAIRED	RANDOM	GENOMIC	ILLUMINA	ERS5320399	ERP125016	['PRJEB41275','773342','experiment.31340','ERX4701310','ERS5320399','22479333','run.31340','SAMEA7563767','sample.31340','ERP125016','project.Cryptic_8th9th10th11th','ERR4831326']		2021-11-11T11:07:00.000000+0000			DEU	Europe						S				S	S	R	S	S				S		S	S	S	S	S	S	760	760242186	320017212	PRJEB41275	['Walker_2022','CRyPTIC_reuse_table']		95.72	1652874	56	lineage2.2.1	HR-TB	tuberculosis: unclassified		Mycobacterium tuberculosis		['tbprofiler','diff','input','Walker_2022','CRyPTIC_reuse_table','CRyPTIC_Gauting']	95.72	56	true	lineage2	true	true	true	true	true	true	false	true	true	true	false	false	false
SAMEA7555302	ERR4821933	WGS	PUBLIC HEALTH ENGLAND	ERX4691775	Illumina HiSeq 2500	PAIRED	RANDOM	GENOMIC	ILLUMINA	ERS5311945	ERP124941	['ERS5311945','experiment.24754','sample.24754','22474709','773303','ERP124941','run.24754','SAMEA7555302','ERX4691775','project.PHE-TB','ERR4821933','PRJEB41201']		2021-11-11T02:22:00.000000+0000			GBR	Europe										S		S						S								292	292191822	128998060	PRJEB41201	Walker_2022		99.56	2653628	60	lineage2.2.1	Sensitive	tuberculosis: unclassified		Mycobacterium tuberculosis		['Walker_2022','input','diff','CRyPTIC_PHE','tbprofiler']	99.56	60	true	lineage2	true	true	true	true	true	true	false	true	true	true	false	false	false
SAMEA10029922	ERR7911168	WGS	FZB	ERX7478565	NextSeq 500	PAIRED		GENOMIC	ILLUMINA	ERS7708130	ERP132622	['ERP132622','ena-STUDY-FZB-22-10-2021-10:26:06:450-343','PRJEB48275','ena-RUN-FZB-05-01-2022-10:45:57:307-326','ena-EXPERIMENT-FZB-05-01-2022-10:45:57:307-326','24681890','ERR7911168','SAMEA10029922','15-01838','ERX7478565','ERS7708130','794636']		2022-05-09T05:48:00.000000+0000			VNM	Asia						S	S			S		R	S	S			R	S					S			686	686480642	291534742	PRJEB48275	Finci_2022		99.54	1549399	53	lineage2.2.1	MDR-TB	tuberculosis: human-adapted	L2.2.1	Mycobacterium tuberculosis		['diff','tbprofiler','Finci_2022','input']	99.54	53	true	lineage2	true	true	true	true	true	true	false	true	true	true	false	false	false
SAMEA7528935	ERR4800349	WGS	FOUNDATION FOR MEDICAL RESEARCH INDIA	ERX4669764	NextSeq 500	PAIRED	RANDOM	GENOMIC	ILLUMINA	ERS5285404	ERP124850	['sample.30569','PRJEB41116','run.30569','ERR4800349','SAMEA7528935','ERP124850','ERX4669764','project.Mumbai','773292','22462478','experiment.30569','ERS5285404']		2021-11-10T02:20:00.000000+0000			IND	Asia	Mumbai						S						S	S										S		528	528891000	238248137	PRJEB41116	Walker_2022		99.47	1579828	51	lineage2.2.1	Pre-XDR-TB	tuberculosis: unclassified		Mycobacterium tuberculosis		['CRyPTIC_IND','Walker_2022','tbprofiler','input','diff']	99.47	51	true	lineage2	true	true	true	true	true	true	false	true	true	true	false	false	false
SAMEA7551466	ERR4818102	WGS	PUBLIC HEALTH ENGLAND	ERX4687944	Illumina HiSeq 2500	PAIRED	RANDOM	GENOMIC	ILLUMINA	ERS5308114	ERP124941	['ERS5308114','run.20922','SAMEA7551466','ERR4818102','experiment.20922','project.PHE-TB','ERX4687944','ERP124941','sample.20922','773303','PRJEB41201','22470859']		2021-11-10T19:07:00.000000+0000			GBR	Europe										S		R						S								380	380657650	172675920	PRJEB41201	Walker_2022		99.33	1823346	41	lineage4.8	HR-TB	tuberculosis: unclassified		Mycobacterium tuberculosis		['CRyPTIC_PHE','Walker_2022','input','diff','tbprofiler']	99.33	41	true	lineage4	true	true	true	true	true	true	false	true	true	true	false	false	false
SAMEA3420859	ERR2516743	WGS	PHE	ERX2535958	Illumina HiSeq 2500	PAIRED	RANDOM	GENOMIC	ILLUMINA	ERS2401420	ERP107972	['493039','SAMEA3420859','run.8327','ERR2516743','ERP107972','ERX2535958','project.First_10k_genomes_study_set_9','PRJEB26001','10126080','experiment.8327','sample.8327','ERS2401420']		2022-07-23T23:21:00.000000+0000			GBR	Europe	England					S	S					R	S	S				R					S			873	873777808	469479801	PRJEB26001	Walker_2022		99.68	1874409	63	lineage3.1.2	MDR-TB	tuberculosis: human-adapted	L3.1.2	Mycobacterium tuberculosis		['Walker_2022','CRyPTIC_PHE','input','Napier_2020','tbprofiler','diff']	99.68	63	true	lineage3	true	true	true	true	true	true	false	true	true	true	false	false	false
SAMEA1707431	ERR234640	WGS	SC	ERX209145	Illumina HiSeq 2000	PAIRED	RANDOM	GENOMIC	ILLUMINA	ERS181356	ERP000192	['0574A-sc-2012-10-11T13:37:12Z-1494126','Variation discovery in Russian TB isolates-sc-2010-04-20','203970','ERS181356','ERX209145','1939655','SC_RUN_8987_4#85','ERR234640','SC_EXP_8987_4#85','Variation discovery in Russian TB isolates-sc-2010','SAMEA1707431','ERP000192','PRJEB2138']	2008	2013-03-08T03:56:00.000000+0000			RUS	Europe	Samara		Homo sapiens	3	human	S	S			S		S		S				S	S				S			388	388626800	195406647	PRJEB2138	CRyPTIC_WHO2021_PMC7612554		99.53	1800913	41	lineage2.2.1	Sensitive	tuberculosis: human-adapted	L2.2.1	Mycobacterium tuberculosis		['tbprofiler','Napier_2020','input','Menardo_2018','diff','Walker_2022']	99.53	41	true	lineage2	true	true	true	true	true	true	true	true	true	true	true	false	false
SAMN03647198	SRR2100025	WGS	UNIVERSITY OF OXFORD	SRX1094719	Illumina HiSeq 2500	PAIRED	RANDOM	GENOMIC	ILLUMINA	SRS991823	SRP061066	['SRR2100025','282721','SAMN03647198','722a862b-5716-4fbd-a3d4-cb0c3df574d7_R00000039_v3.bam','SRP061066','PRJNA282721','SRS991823','3647198','722a862b-5716-4fbd-a3d4-cb0c3df574d7','SRX1094719']		2015-07-22T14:57:00.000000+0000			GBR	Europe										S		S					S	S								732	732330974	398573470	PRJNA282721	CRyPTIC_WHO2021_PMC7612554		99.31	1702375	56	lineage3.1.3	Sensitive	tuberculosis: human-adapted	L3	Mycobacterium tuberculosis		['Shuaib_2022','Menardo_2021','diff','Menardo_2018','input','Walker_2022','tbprofiler','Napier_2020']	99.31	56	true	lineage3	true	true	true	true	true	true	false	true	true	true	false	false	false
SAMEA7542356	ERR4810781	WGS	CCDC	ERX4679227	HiSeq X Ten	PAIRED	RANDOM	GENOMIC	ILLUMINA	ERS5298808	ERP124934	['773297','SAMEA7542356','run.11198','PRJEB41194','ERR4810781','ERX4679227','ERS5298808','sample.11198','experiment.11198','22463675','ERP124934','project.CDC_22']		2021-11-10T05:01:00.000000+0000			CHN	Asia						S	S			S	S	S	S	S				S	S	S	R	S	S	S	S	1351	1351603200	563879852	PRJEB41194	['CRyPTIC_reuse_table','Walker_2022']		98.42	1764249	60	lineage2.2.1	Sensitive	tuberculosis: unclassified		Mycobacterium tuberculosis		['CRyPTIC_reuse_table','Walker_2022','CRyPTIC_CCDC_CDC_22','diff','input','tbprofiler']	98.42	60	true	lineage2	true	true	true	true	true	true	false	true	true	true	false	false	false
SAMN08436184	SRR6650386	WGS	SAN RAFFAELE	SRX3627746	Illumina HiSeq 2500	PAIRED	RANDOM	GENOMIC	ILLUMINA	SRS2894532	SRP128089	['SRP128089','PRJNA428596','bp0','SRS2894532','SRX3627746','131271_210916_BGD_210916_100.gatk.bam','SAMN08436184','8436184','428596','131271_WGS','131271','SRR6650386']		2018-02-26T13:31:00.000000+0000			BGD	Asia			Homo sapiens	3	human					S		S		S				S	S				S			120	120715301	54859744	PRJNA428596	CRyPTIC_WHO2021_PMC7612554		99.71	1035324	21	lineage4.8	Sensitive	tuberculosis: unclassified		Mycobacterium tuberculosis		['input','diff','Walker_2022','tbprofiler']	99.71	21	true	lineage4	true	true	true	true	true	true	false	true	true	true	true	false	false
SAMEA1569287	ERR212142	WGS	SC	ERX186807	Illumina HiSeq 2000	PAIRED	RANDOM	GENOMIC	ILLUMINA	ERS153993	ERP001072	['Karonga_Prevention_Study__KPS____whole_genome_sequencing_in_a_whole_population-sc-2011-12-13T10:33:26Z-2066','ERS153993','10011047-sc-2012-07-06T11:33:23Z-1448027','SC_RUN_8524_1#57','ERR212142','ERP001072','ERX186807','Karonga_Prevention_Study__KPS____whole_genome_sequ','1838641','SC_EXP_8524_1#57','PRJEB2794','204548','SAMEA1569287']	2009	2012-12-22T15:37:00.000000+0000			MWI	Africa	Karonga	sputum	Homo sapiens	3	human							S						S								774	774233400	441704079	PRJEB2794	Coll_2018		99.47	1647652	35	lineage3.1.1	Sensitive	tuberculosis: human-adapted	L3.1.1	Mycobacterium tuberculosis		['input','Menardo_2018','Coll_2018','Karonga_Prevention_Study','tbprofiler','Napier_2020','diff']	99.47	35	true	lineage3	true	true	true	true	true	true	true	true	true	true	true	false	false
SAMEA7526497	ERR4797944	WGS	FOUNDATION FOR MEDICAL RESEARCH INDIA	ERX4667362	NextSeq 500	PAIRED	RANDOM	GENOMIC	ILLUMINA	ERS5282970	ERP124850	['PRJEB41116','run.12936','ERP124850','project.Mumbai','ERX4667362','773292','sample.12936','ERS5282970','22460060','SAMEA7526497','ERR4797944','experiment.12936']		2021-11-09T23:07:00.000000+0000			IND	Asia	Mumbai					S	S				R		S	R							S		R	S		797	797721300	340468208	PRJEB41116	Walker_2022		99.5	1729277	53	lineage2.2.1	Pre-XDR-TB	tuberculosis: unclassified		Mycobacterium tuberculosis		['input','CRyPTIC_IND','Walker_2022','tbprofiler','diff']	99.5	53	true	lineage2	true	true	true	true	true	true	false	true	true	true	false	false	false
SAMEA3178655	ERR2515477	WGS	CTB/NICD	ERX2534691	Illumina MiSeq	PAIRED	RANDOM	GENOMIC	ILLUMINA	ERS2400082	ERP107968	['run.7701','project.First_10k_genomes_study_set_5','experiment.7701','10124821','ERX2534691','SAMEA3178655','ERS2400082','sample.7701','ERP107968','493035','ERR2515477','PRJEB25997']		2021-10-23T18:18:00.000000+0000			ZAF	Africa						S	S			S		S	S				S	S	S				S			381	381278760	258153352	PRJEB25997	Walker_2022		99.76	782664	43	lineage4.3.3	Sensitive	tuberculosis: human-adapted	L4.3.3	Mycobacterium tuberculosis		['input','Walker_2022','tbprofiler','CRyPTIC_CTB-NICD','diff','Napier_2020']	99.76	43	true	lineage4	true	true	true	true	true	true	false	true	true	true	false	false	false
SAMEA2535325	ERR553347	WGS	FZB	ERX512416	Illumina MiSeq	PAIRED		GENOMIC	ILLUMINA	ERS458727	ERP008667	['8082-03','SAMEA2535325','ena-STUDY-FZB-13-11-2014-14:04:40:057-939','281351','ERX512416','3785908','8082-03_lib932_miseq_r0060_251bp','ERS458727','PRJEB7727','ERP008667','ERR553347']		2015-06-23T06:33:00.000000+0000			SLE	Africa										S		R					S	S	S							449	449932063	291498897	PRJEB7727	CRyPTIC_WHO2021_PMC7612554		99.74	1222756	65	lineage4.1	Sensitive	tuberculosis: human-adapted	L4.1	Mycobacterium tuberculosis		['tbprofiler','Walker_2022','input','Menardo_2018','Napier_2020','diff']	99.74	65	true	lineage4	true	true	true	true	true	true	false	true	true	true	false	false	false
SAMN08629267	SRR6797631	WGS	SAN RAFFAELE	SRX3756662	Illumina HiSeq 2500	PAIRED	RANDOM	GENOMIC	ILLUMINA	SRS3012354	SRP128089	['PRJNA428596','132696','8629267','SAMN08629267','bp0','SRR6797631','132696_210916_BGD_210916_100.gatk.bam','132696_WGS','SRX3756662','SRP128089','SRS3012354','428596']		2018-03-02T06:31:00.000000+0000			BGD	Asia			Homo sapiens	3	human					S		R	S	S				S	S				S			298	298184724	123856803	PRJNA428596	CRyPTIC_WHO2021_PMC7612554		99.28	2218466	50	lineage1.2.2.2	HR-TB	tuberculosis: human-adapted	L1.2.2	Mycobacterium tuberculosis		['diff','input','Menardo_2021','Walker_2022','tbprofiler']	99.28	50	true	lineage1	true	true	true	true	true	true	false	true	true	true	true	false	false
SAMEA7548218	ERR4814859	WGS	PUBLIC HEALTH ENGLAND	ERX4684701	Illumina HiSeq 2500	PAIRED	RANDOM	GENOMIC	ILLUMINA	ERS5304871	ERP124941	['project.PHE-TB','PRJEB41201','SAMEA7548218','ERP124941','experiment.17679','sample.17679','22467616','ERX4684701','run.17679','773303','ERS5304871','ERR4814859']		2021-11-10T13:01:00.000000+0000			GBR	Europe										S		S						S								353	353279736	179667509	PRJEB41201	Walker_2022		98.83	1364070	31	lineage4.1.2.1	Sensitive	tuberculosis: unclassified		Mycobacterium tuberculosis		['CRyPTIC_PHE','input','Walker_2022','diff','tbprofiler']	98.83	31	true	lineage4	true	true	true	true	true	true	false	true	true	true	false	false	false
SAMEA3146349	ERR2515380	WGS	CTB/NICD	ERX2534594	Illumina MiSeq	PAIRED	RANDOM	GENOMIC	ILLUMINA	ERS2399985	ERP107968	['ERX2534594','sample.7604','ERP107968','SAMEA3146349','run.7604','493035','project.First_10k_genomes_study_set_5','10124724','experiment.7604','ERR2515380','ERS2399985','PRJEB25997']		2021-10-23T18:14:00.000000+0000			ZAF	Africa						S	S			S		S	S				S	S	S				S			114	114256025	67648729	PRJEB25997	Walker_2022		99.65	349992	21	lineage2.2.1	Sensitive	tuberculosis: human-adapted	L2.2.1	Mycobacterium tuberculosis		['Napier_2020','diff','tbprofiler','Walker_2022','CRyPTIC_CTB-NICD','input']	99.65	21	true	lineage2	true	true	true	true	true	true	false	true	true	true	false	false	false
SAMEA7547529	ERR4814023	WGS	BRAZIL	ERX4684013	Illumina HiSeq 4000	PAIRED	RANDOM	GENOMIC	ILLUMINA	ERS5304183	ERP124940	['run.16896','sample.16896','experiment.16896','ERX4684013','ERR4814023','PRJEB41200','SAMEA7547529','773302','project.Brazil','ERS5304183','22466922','ERP124940']	2017	2021-11-10T11:04:00.000000+0000			BRA	South America						S				S	S	S	S	S				S		S	S	S	S	S	S	608	608928300	263368264	PRJEB41200	['CRyPTIC_reuse_table','Walker_2022']		99.76	1769587	61	lineage4.4.1	Sensitive	tuberculosis: unclassified		Mycobacterium tuberculosis		['tbprofiler','diff','CRyPTIC_BRA','input','Walker_2022','standford','CRyPTIC_reuse_table']	99.76	61	true	lineage4	true	true	true	true	true	true	true	true	true	true	false	false	false
SAMEA1403815	ERR133805	WGS	SC	ERX109823	Illumina HiSeq 2000	PAIRED	RANDOM	GENOMIC	ILLUMINA	ERS094094	ERP000192	['0125M-sc-2012-02-09T18:55:27Z-1355138','PRJEB2138','Variation discovery in Russian TB isolates-sc-2010-04-20','Variation discovery in Russian TB isolates-sc-2010','ERR133805','SC_RUN_7755_2#8','203970','ERX109823','SC_EXP_7755_2#8','ERS094094','ERP000192','1088817','SAMEA1403815']	2008	2014-09-28T13:17:00.000000+0000			RUS	Europe	Samara		Homo sapiens	3	human	S	S			S		R		S				R	R				S			1150	1150975000	709473957	PRJEB2138	CRyPTIC_WHO2021_PMC7612554		99.47	1841515	42	lineage2.2.1	MDR-TB	tuberculosis: human-adapted	L2.2.1	Mycobacterium tuberculosis		['diff','tbprofiler','Napier_2020','Menardo_2018','input','Walker_2022']	99.47	42	true	lineage2	true	true	true	true	true	true	true	true	true	true	true	false	false
SAMEA7546359	ERR4812854	WGS	UNIVERSIDAD PERUANA CAYETANO HEREDIA	ERX4682844	Illumina NovaSeq 6000	PAIRED	RANDOM	GENOMIC	ILLUMINA	ERS5303014	ERP124939	['773301','sample.28707','SAMEA7546359','experiment.28707','ERP124939','PRJEB41199','ERS5303014','ERX4682844','ERR4812854','project.Peru_Wellcome','run.28707','22465747']	2015	2021-11-10T09:06:00.000000+0000			PER	South America						S	S			S	R	R	S	S				R	S	S	S	S	S	S	R	1251	1251872144	395928932	PRJEB41199	['CRyPTIC_reuse_table','Walker_2022']		99.69	1851412	69	lineage4.3.3	MDR-TB	tuberculosis: unclassified		Mycobacterium tuberculosis		['CRyPTIC_UPCH','standford','diff','input','Walker_2022','CRyPTIC_reuse_table','tbprofiler']	99.69	69	true	lineage4	true	true	true	true	true	true	true	true	true	true	false	false	false
SAMEA3400985	ERR2516447	WGS	HARVARD MEDICAL SCHOOL	ERX2535663	Illumina HiSeq 2500	PAIRED	RANDOM	GENOMIC	ILLUMINA	ERS2401125	ERP107971	['ERP107971','ERX2535663','SAMEA3400985','project.First_10k_genomes_study_set_8','PRJEB26000','run.8541','sample.8541','ERS2401125','ERR2516447','experiment.8541','493038','10125785']		2022-07-23T23:39:00.000000+0000			NLD	Europe										R		R					R	R								336	336225725	231163740	PRJEB26000	Walker_2022		99.31	1215194	28	lineage1.2.2.2	MDR-TB	tuberculosis: human-adapted	L1.3.2	Mycobacterium tuberculosis		['Napier_2020','tbprofiler','diff','Walker_2022','CRyPTIC_Harvard','input']	99.31	28	true	lineage1	true	true	true	true	true	true	false	true	true	true	false	false	false
SAMEA7526333	ERR4797780	WGS	FOUNDATION FOR MEDICAL RESEARCH INDIA	ERX4667198	NextSeq 500	PAIRED	RANDOM	GENOMIC	ILLUMINA	ERS5282806	ERP124850	['ERS5282806','sample.10770','SAMEA7526333','773292','PRJEB41116','ERP124850','experiment.10770','22459896','project.Mumbai','ERX4667198','run.10770','ERR4797780']		2021-11-09T22:54:00.000000+0000			IND	Asia	Mumbai					S	S			R	R	R	S	R				R			S		R	S		389	389780700	186131532	PRJEB41116	Walker_2022		99.6	1342814	45	lineage4.8	Pre-XDR-TB	tuberculosis: unclassified		Mycobacterium tuberculosis		['diff','input','CRyPTIC_IND','Walker_2022','tbprofiler']	99.6	45	true	lineage4	true	true	true	true	true	true	false	true	true	true	false	false	false
SAMEA7554374	ERR4821007	WGS	PUBLIC HEALTH ENGLAND	ERX4690849	Illumina MiSeq	PAIRED	RANDOM	GENOMIC	ILLUMINA	ERS5311019	ERP124941	['ERP124941','SAMEA7554374','sample.23828','773303','ERR4821007','experiment.23828','22473769','PRJEB41201','run.23828','ERX4690849','ERS5311019','project.PHE-TB']		2021-11-11T01:56:00.000000+0000			GBR	Europe										S		S					R	S								144	144282363	92748225	PRJEB41201	Walker_2022		84.15	707594	21	lineage1.2.2.2	Sensitive	tuberculosis: unclassified		Mycobacterium tuberculosis		['diff','input','CRyPTIC_PHE','tbprofiler','Walker_2022']	84.15	21	true	lineage1	true	true	true	true	true	true	false	true	true	true	false	false	false
SAMN08215024	SRR6397692	WGS	BC CENTRE FOR DISEASE CONTROL PUBLIC HEALTH LABORATORY	SRX3490966	HiSeq X Ten	PAIRED	RANDOM	GENOMIC	ILLUMINA	SRS2774953	SRP119652	['413593','SRS2774953','SRP119652','SRR6397692','SRX3490966','BC08-Mtb072','PRJNA413593','8215024','SAMN08215024','BC08-Mtb072_1.fastq.gz']	2008	2017-12-25T10:38:00.000000+0000		49.15 N 123.7 W	CAN	North America	British Columbia		Homo sapiens	3	human					S		S						S	S							853	853504000	390733393	PRJNA413593	CRyPTIC_WHO2021_PMC7612554		99.52	1843911	51	lineage4.4.1.1	Sensitive	tuberculosis: human-adapted	L4	Mycobacterium tuberculosis		['input','Walker_2022','tbprofiler','diff','Napier_2020']	99.52	51	true	lineage4	true	true	true	true	true	true	true	true	true	true	true	false	false
SAMN07658304	SRR6045476	WGS	MODMEDMICOXFORD	SRX3192390	Illumina MiSeq	PAIRED	RANDOM	GENOMIC	ILLUMINA	SRS2519306	SRP117784	['SAMN07658304','PRJNA401515','SRX3192390','MMMOSRA:e72140e4-7c8e-4859-b327-4de6e035293c','MMMOSAM:e72140e4-7c8e-4859-b327-4de6e035293c','SRR6045476','7658304','401515','SRP117784','SRS2519306']	2016	2017-10-27T16:33:00.000000+0000			GBR	Europe	Oxford		Homo sapiens	3	human					S		S					S	S								505	505236333	350648045	PRJNA401515	CRyPTIC_WHO2021_PMC7612554		97.87	1277122	41	lineage4.3.3	Sensitive	tuberculosis: human-adapted	L4.3.3	Mycobacterium tuberculosis		['input','Napier_2020','tbprofiler','Walker_2022','diff']	97.87	41	true	lineage4	true	true	true	true	true	true	true	true	true	true	true	false	false
SAMEA3392625	ERR2516410	WGS	HARVARD MEDICAL SCHOOL	ERX2535626	Illumina HiSeq 2500	PAIRED	RANDOM	GENOMIC	ILLUMINA	ERS2401088	ERP107971	['PRJEB26000','10125748','493038','run.8364','SAMEA3392625','ERR2516410','sample.8364','ERS2401088','experiment.8364','project.First_10k_genomes_study_set_8','ERP107971','ERX2535626']		2021-10-23T19:17:00.000000+0000			NLD	Europe										S		R					S	R								666	666109815	459552950	PRJEB26000	Walker_2022		99.38	826980	19	lineage4.2.1	MDR-TB	tuberculosis: human-adapted	L4.2.1	Mycobacterium tuberculosis		['input','Walker_2022','tbprofiler','diff','CRyPTIC_Harvard','Napier_2020']	99.38	19	true	lineage4	true	true	true	true	true	true	false	true	true	true	false	false	false
SAMEA7526864	ERR4798306	WGS	FOUNDATION FOR MEDICAL RESEARCH INDIA	ERX4667728	NextSeq 500	PAIRED	RANDOM	GENOMIC	ILLUMINA	ERS5283336	ERP124850	['ERR4798306','sample.14810','ERS5283336','PRJEB41116','773292','project.Mumbai','run.14810','ERX4667728','SAMEA7526864','22460426','ERP124850','experiment.14810']		2021-11-10T01:19:00.000000+0000			IND	Asia	Mumbai					S	S				S		S	S							S		S	S		559	559454094	248608080	PRJEB41116	Walker_2022		99.48	1705631	56	lineage2.2.1	Other	tuberculosis: unclassified		Mycobacterium tuberculosis		['tbprofiler','CRyPTIC_IND','Walker_2022','diff','input']	99.48	56	true	lineage2	true	true	true	true	true	true	false	true	true	true	false	false	false
SAMN03647515	SRR2100342	WGS	UNIVERSITY OF OXFORD	SRX1095036	Illumina HiSeq 2500	PAIRED	RANDOM	GENOMIC	ILLUMINA	SRS990452	SRP061066	['SRP061066','SRR2100342','SRS990452','C00008889','3647515','282721','SAMN03647515','SRX1095036','PRJNA282721','b28eb3e7-f005-4efc-bc5c-0f1a7bc227eb_R00000039_v3.bam']		2015-07-23T22:34:00.000000+0000			GBR	Europe										S		R						S								399	399178800	297557406	PRJNA282721	CRyPTIC_WHO2021_PMC7612554		99.35	1905960	42	lineage4.2.2.2	HR-TB	tuberculosis: human-adapted	L4.2.2.2	Mycobacterium tuberculosis		['Menardo_2018','input','tbprofiler','Menardo_2021','diff','Walker_2022','Napier_2020']	99.35	42	true	lineage4	true	true	true	true	true	true	false	true	true	true	false	false	false
SAMEA10029784	ERR7910869	WGS	FZB	ERX7478266	NextSeq 500	PAIRED		GENOMIC	ILLUMINA	ERS7707992	ERP132622	['794636','PRJEB48275','SAMEA10029784','14-13784','ena-RUN-FZB-05-01-2022-10:45:57:295-27','ena-STUDY-FZB-22-10-2021-10:26:06:450-343','ena-EXPERIMENT-FZB-05-01-2022-10:45:57:295-27','ERR7910869','ERP132622','24681752','ERX7478266','ERS7707992']		2022-07-28T01:21:00.000000+0000			PER	South America						S	S			S		R	S	R			R	R					S			753	753041108	381693628	PRJEB48275	Finci_2022		99.77	1378079	47	lineage4.3.4.2	MDR-TB	tuberculosis: human-adapted	L4.3.4.2	Mycobacterium tuberculosis		['diff','input','tbprofiler','Finci_2022']	99.77	47	true	lineage4	true	true	true	true	true	true	false	true	true	true	false	false	false
SAMEA1119229	ERR2514048	WGS	PHE	ERX2533258	Illumina MiSeq	PAIRED	RANDOM	GENOMIC	ILLUMINA	ERS2398638	ERP107961	['project.First_10k_genomes_study_set_4','ERX2533258','sample.5967','SAMEA1119229','run.5967','493034','10123175','ERS2398638','experiment.5967','ERP107961','PRJEB25991','ERR2514048']		2021-10-23T16:10:00.000000+0000			GBR	Europe	England									S		S					S	S								308	308326592	183421587	PRJEB25991	Walker_2022		99.43	1996972	61	lineage4.4	Sensitive	tuberculosis: human-adapted	L4.4	Mycobacterium tuberculosis		['CRyPTIC_PHE','tbprofiler','Walker_2022','input','diff','Napier_2020']	99.43	61	true	lineage4	true	true	true	true	true	true	false	true	true	true	false	false	false
SAMEA7554359	ERR4820992	WGS	PUBLIC HEALTH ENGLAND	ERX4690834	Illumina HiSeq 2500	PAIRED	RANDOM	GENOMIC	ILLUMINA	ERS5311004	ERP124941	['ERP124941','experiment.23813','run.23813','PRJEB41201','SAMEA7554359','sample.23813','ERX4690834','ERR4820992','773303','22473754','project.PHE-TB','ERS5311004']		2021-11-11T02:00:00.000000+0000			GBR	Europe										S		S						S								442	442571390	199611699	PRJEB41201	Walker_2022		99.6	1840299	41	lineage4.3.4.1	Sensitive	tuberculosis: unclassified		Mycobacterium tuberculosis		['input','tbprofiler','Walker_2022','CRyPTIC_PHE','diff']	99.6	41	true	lineage4	true	true	true	true	true	true	false	true	true	true	false	false	false
SAMEA3447641	ERR2517386	WGS	RIVM	ERX2536602	Illumina HiSeq 2500	PAIRED	RANDOM	GENOMIC	ILLUMINA	ERS2402064	ERP107973	['SAMEA3447641','10126723','run.9051','ERR2517386','PRJEB26002','sample.9051','ERX2536602','ERP107973','493040','ERS2402064','experiment.9051','project.First_10k_genomes_study_set_10']		2021-10-23T20:16:00.000000+0000			NLD	Europe										S		S					S	S	S							459	459527825	241137407	PRJEB26002	Walker_2022		99.73	1782357	50	lineage4.8	Sensitive	tuberculosis: human-adapted	L4.8	Mycobacterium tuberculosis		['CRyPTIC_RIVM','diff','Walker_2022','tbprofiler','Napier_2020','input']	99.73	50	true	lineage4	true	true	true	true	true	true	false	true	true	true	false	false	false
SAMEA7526844	ERR4798286	WGS	FOUNDATION FOR MEDICAL RESEARCH INDIA	ERX4667708	NextSeq 500	PAIRED	RANDOM	GENOMIC	ILLUMINA	ERS5283316	ERP124850	['sample.13718','experiment.13718','ERS5283316','run.13718','773292','PRJEB41116','ERX4667708','SAMEA7526844','project.Mumbai','22460406','ERR4798286','ERP124850']		2021-11-10T01:27:00.000000+0000			IND	Asia	Mumbai					S	S				S	R	S	R							S		R	S		790	790005122	331789952	PRJEB41116	Walker_2022		99.56	1719093	57	lineage2.2.1	Pre-XDR-TB	tuberculosis: unclassified		Mycobacterium tuberculosis		['CRyPTIC_IND','tbprofiler','Walker_2022','diff','input']	99.56	57	true	lineage2	true	true	true	true	true	true	false	true	true	true	false	false	false
SAMEA95412418	ERR1873526	WGS	UNIVERSITY OF CAPE TOWN	ERX1934051	Illumina HiSeq 2000	PAIRED	size fractionation	GENOMIC	ILLUMINA	ERS1565331	ERP015827	['6553221','ERX1934051','ena-STUDY-UNIVERSITY OF CAPE TOWN-31-05-2016-14:43:35:710-24','374682','ena-EXPERIMENT-UNIVERSITY OF CAPE TOWN-07-03-2017-11:20:02:664-138','PRJEB14199','SAMEA95412418','ERR1873526','ena-RUN-UNIVERSITY OF CAPE TOWN-07-03-2017-11:20:02:664-138','ERS1565331','ERP015827','R4577']	2008	2017-03-12T14:07:00.000000+0000			ZAF	Africa		sputum	Homo sapiens	3	human	R	R		R	R	S	R	R	R	R	S	R	R	R							766	766126173	377448357	PRJEB14199	Coll_2018		99.18	1514976	35	lineage2.2.2	Pre-XDR-TB	tuberculosis: human-adapted	L2.2.2	Mycobacterium tuberculosis		['R-XDR_ZAF','diff','Napier_2020','Coll_2018','Menardo_2021','tbprofiler','input','Nimmo_2024']	99.18	35	true	lineage2	true	true	true	true	true	true	true	true	true	true	true	false	false
SAMEA1688511	ERR221567	WGS	SC	ERX196232	Illumina HiSeq 2000	PAIRED	RANDOM	GENOMIC	ILLUMINA	ERS163383	ERP001072	['03011019-sc-2012-08-16T16:11:51Z-1466623','PRJEB2794','204548','SC_RUN_8718_5#44','SAMEA1688511','Karonga_Prevention_Study__KPS____whole_genome_sequencing_in_a_whole_population-sc-2011-12-13T10:33:26Z-2066','ERS163383','ERX196232','SC_EXP_8718_5#44','1888703','ERP001072','Karonga_Prevention_Study__KPS____whole_genome_sequ','ERR221567']	2003	2013-01-23T19:01:00.000000+0000			MWI	Africa	Karonga		Homo sapiens	3	human							S					S	S								341	341932600	162424692	PRJEB2794	Coll_2018		99.18	3141197	66	lineage4;lineage1.1.3.2	Sensitive	tuberculosis: human-adapted	L4.3.4.2.1	Mycobacterium tuberculosis		['diff','Menardo_2021','tbprofiler','Coll_2018','input','Karonga_Prevention_Study','Menardo_2018']	99.18	66	true		true	true	true	false	false	true	true	true	true	true	true	false	false
SAMN07766132	SRR6152988	WGS	BC CENTRE FOR DISEASE CONTROL PUBLIC HEALTH LABORATORY	SRX3264848	HiSeq X Ten	PAIRED	RANDOM	GENOMIC	ILLUMINA	SRS2577073	SRP119652	['BC09-Mtb281','7766132','BC09-Mtb281_1.fastq.gz','SRR6152988','SRP119652','413593','PRJNA413593','SRX3264848','SAMN07766132','SRS2577073']	2009	2017-10-10T15:18:00.000000+0000		49.15 N 123.7 W	CAN	North America	British Columbia		Homo sapiens	3	human					S		S						S	S							910	910989250	468950077	PRJNA413593	CRyPTIC_WHO2021_PMC7612554		98.14	1737046	49	lineage1.2.1.2.1	Sensitive	tuberculosis: human-adapted	L1	Mycobacterium tuberculosis		['diff','input','Walker_2022','tbprofiler','Napier_2020']	98.14	49	true	lineage1	true	true	true	true	true	true	true	true	true	true	true	false	false
SAMEA2534529	ERR552269	WGS	FZB	ERX511338	Illumina HiSeq 2500	PAIRED		GENOMIC	ILLUMINA	ERS457931	ERP010814	['ERS457931','SAMEA2534529','3109-11_genoscreen_genoscreen_2013-03-28_101bp','PRJEB9680','ERR552269','3794005','ERX511338','ena-STUDY-FZB-22-06-2015-17:16:39:392-292','287903','3109-11','ERP010814']		2015-06-25T07:59:00.000000+0000			DEU	Europe										S		S					S	S	S							1268	1268779776	865325563	PRJEB9680	CRyPTIC_WHO2021_PMC7612554		99.65	1403992	32	lineage4.3.4.1	Sensitive	tuberculosis: human-adapted	L4.3.4.1	Mycobacterium tuberculosis		['diff','Menardo_2018','Napier_2020','Menardo_2021','Walker_2022','tbprofiler','input']	99.65	32	true	lineage4	true	true	true	true	true	true	false	true	true	true	false	false	false
SAMEA7527001	ERR4798443	WGS	FOUNDATION FOR MEDICAL RESEARCH INDIA	ERX4667865	NextSeq 500	PAIRED	RANDOM	GENOMIC	ILLUMINA	ERS5283473	ERP124850	['ERS5283473','ERX4667865','project.Mumbai','773292','run.14947','experiment.14947','22460563','ERR4798443','ERP124850','sample.14947','PRJEB41116','SAMEA7527001']		2021-11-10T01:18:00.000000+0000			IND	Asia	Mumbai					S	S				R		S	R							S		R	S		450	450136134	198685445	PRJEB41116	Walker_2022		99.54	1678972	55	lineage2.2.1	Pre-XDR-TB	tuberculosis: unclassified		Mycobacterium tuberculosis		['Walker_2022','input','tbprofiler','diff','CRyPTIC_IND']	99.54	55	true	lineage2	true	true	true	true	true	true	false	true	true	true	false	false	false
SAMEA5569744	ERR3287551	WGS	UNIVERSIDAD PERUANA CAYETANO HEREDIA, PERU	ERX3314060	Illumina HiSeq 4000	PAIRED	RANDOM	GENOMIC	ILLUMINA	ERS3371766	ERP114885	['run.11577','ERX3314060','experiment.11577','ERP114885','542465','PRJEB32234','project.Gates_clinical_isolates_Peru','ERS3371766','ERR3287551','SAMEA5569744','11622029','sample.11577']		2021-11-03T09:38:00.000000+0000			PER	South America						S				S	R	R	S	S				S		S	S	S	S	S	S	548	548168700	229210231	PRJEB32234	['CRyPTIC_reuse_table','Walker_2022']		99.51	1760055	68	lineage4.3.3	HR-TB	tuberculosis: unclassified		Mycobacterium tuberculosis		['tbprofiler','Walker_2022','diff','CRyPTIC_UPCH','input','CRyPTIC_reuse_table']	99.51	68	true	lineage4	true	true	true	true	true	true	false	true	true	true	false	false	false
SAMEA2533607	ERR550983	WGS	FZB	ERX510052	Illumina HiSeq 2500	PAIRED		GENOMIC	ILLUMINA	ERS457009	ERP010814	['ERR550983','PRJEB9680','ERX510052','6792-05','3793503','ena-STUDY-FZB-22-06-2015-17:16:39:392-292','SAMEA2533607','ERP010814','6792-05_genoscreen_genoscreen_2013-10-31_101bp','287903','ERS457009']		2015-06-25T09:03:00.000000+0000			DEU	Europe										S		S					S	S	S							1246	1246098004	818728784	PRJEB9680	CRyPTIC_WHO2021_PMC7612554		99.27	1589715	36	lineage6.2.2	Sensitive	tuberculosis: human-adapted	L6	Mycobacterium africanum		['tbprofiler','Napier_2020','Walker_2022','Menardo_2018','Coscolla_2021','diff','input','Brites_2018']	99.27	36	true	lineage6	true	true	true	true	true	true	false	true	true	true	false	false	false
SAMEA7563206	ERR4830766	WGS	SAN RAFFAELE SCIENTIFIC INSTITUTE	ERX4700750	NextSeq 500	PAIRED	RANDOM	GENOMIC	ILLUMINA	ERS5319839	ERP125009	['SAMEA7563206','PRJEB41268','sample.26665','ERX4700750','ERP125009','22478773','experiment.26665','project.Iran','run.26665','773335','ERR4830766','ERS5319839']		2021-11-11T10:00:00.000000+0000			IRN	Asia						S				R	S	R	S	S				R		S	S	S	S	S	R	423	423269303	184561982	PRJEB41268	['Walker_2022','CRyPTIC_reuse_table']		99.67	1669247	55	lineage4.3.3	MDR-TB	tuberculosis: unclassified		Mycobacterium tuberculosis		['diff','Walker_2022','CRyPTIC_reuse_table','input','tbprofiler','CRyPTIC_SanRaffaele_Iran']	99.67	55	true	lineage4	true	true	true	true	true	true	false	true	true	true	false	false	false
SAMN07660336	SRR6045574	WGS	MODMEDMICOXFORD	SRX3192802	Illumina MiSeq	PAIRED	RANDOM	GENOMIC	ILLUMINA	SRS2521217	SRP117784	['SRX3192802','SAMN07660336','401515','MMMOSAM:10fddd55-f259-43bd-ad1c-4e5359621d76','PRJNA401515','MMMOSRA:10fddd55-f259-43bd-ad1c-4e5359621d76','SRS2521217','SRP117784','SRR6045574','7660336']	2016	2017-10-27T17:22:00.000000+0000			GBR	Europe	Oxford		Homo sapiens	3	human					S		S					S	S								346	346472735	216575154	PRJNA401515	CRyPTIC_WHO2021_PMC7612554		99.27	1929299	64	lineage1.1.2	Sensitive	tuberculosis: human-adapted	L1.1.2	Mycobacterium tuberculosis		['Walker_2022','Napier_2020','tbprofiler','diff','input']	99.27	64	true	lineage1	true	true	true	true	true	true	true	true	true	true	true	false	false
SAMN03647857	SRR2100684	WGS	UNIVERSITY OF OXFORD	SRX1095378	Illumina HiSeq 2500	PAIRED	RANDOM	GENOMIC	ILLUMINA	SRS990138	SRP061066	['SRP061066','C00013101','PRJNA282721','282721','SRS990138','SRR2100684','3647857','SAMN03647857','aa713389-29e1-4ab6-95f7-4b412e87f7ac_R00000039_v2.bam','SRX1095378']		2015-07-23T22:30:00.000000+0000			GBR	Europe										S		S					S	S								262	262573000	170851625	PRJNA282721	CRyPTIC_WHO2021_PMC7612554		99.65	2446226	54	lineage4.9	Other	tuberculosis: human-adapted	L4.9	Mycobacterium tuberculosis		['tbprofiler','input','diff','Menardo_2018','Walker_2022','Napier_2020','Menardo_2021']	99.65	54	true	lineage4	true	true	true	true	true	true	false	true	true	true	false	false	false
SAMEA104172500	ERR2041804	WGS	FZB	ERX2100861	Illumina HiSeq 2500	PAIRED		GENOMIC	ILLUMINA	ERS1831518	ERP024102	['ERR2041804','ena-EXPERIMENT-FZB-24-07-2017-13:38:42:418-123','7662376','ena-RUN-FZB-24-07-2017-13:38:42:418-123','ERX2100861','SAMEA104172500','9944-13','407747','PRJEB21809','ERP024102','ena-STUDY-FZB-18-07-2017-09:57:51:680-119','ERS1831518']		2017-09-18T10:30:00.000000+0000			SRB	Europe							S			S		R					S	R	S							417	417935700	228926608	PRJEB21809	CRyPTIC_WHO2021_PMC7612554		98.28	1522472	48	lineage4.1.2.1	MDR-TB	tuberculosis: human-adapted	L4.1.2.1	Mycobacterium tuberculosis		['Menardo_2021','Napier_2020','tbprofiler','diff','Walker_2022','input','R-MDR_SRB']	98.28	48	true	lineage4	true	true	true	true	true	true	false	true	true	true	false	false	false
SAMEA7562347	ERR4829908	WGS	SAN RAFFAELE SCIENTIFIC INSTITUTE	ERX4699892	NextSeq 500	PAIRED	RANDOM	GENOMIC	ILLUMINA	ERS5318981	ERP124983	['project.Italy','sample.31707','ERP124983','run.31707','SAMEA7562347','773309','ERR4829908','ERX4699892','22477915','ERS5318981','experiment.31707','PRJEB41242']		2021-11-11T08:01:00.000000+0000			ITA	Europe						S				S	S	R	S	S						S	S	S	S	S		541	541282715	232573983	PRJEB41242	['Walker_2022','CRyPTIC_reuse_table']		99.43	1711137	55	lineage4.1.2.1	HR-TB	tuberculosis: unclassified		Mycobacterium tuberculosis		['Walker_2022','input','CRyPTIC_reuse_table','diff','tbprofiler','CRyPTIC_SanRaffaele']	99.43	55	true	lineage4	true	true	true	true	true	true	false	true	true	true	false	false	false
SAMEA1469528	ERR158592	WGS	SC	ERX134536	Illumina HiSeq 2000	PAIRED	RANDOM	GENOMIC	ILLUMINA	ERS124814	ERP000192	['Variation discovery in Russian TB isolates-sc-2010','ERS124814','ERR158592','ERP000192','Variation discovery in Russian TB isolates-sc-2010-04-20','1139762','2140C-sc-2012-04-10T09:16:23Z-1397804','SC_RUN_7935_3#72','203970','PRJEB2138','SAMEA1469528','ERX134536','SC_EXP_7935_3#72']	2009	2014-10-18T17:28:00.000000+0000			RUS	Europe	Samara		Homo sapiens	3	human	S	S			S		R		S				R	S				S			716	716400600	380753941	PRJEB2138	CRyPTIC_WHO2021_PMC7612554		99.53	1833938	42	lineage2.2.1	MDR-TB	tuberculosis: human-adapted	L2.2.1	Mycobacterium tuberculosis		['input','diff','tbprofiler','Napier_2020','Menardo_2018','Walker_2022']	99.53	42	true	lineage2	true	true	true	true	true	true	true	true	true	true	true	false	false
SAMEA7527556	ERR4798970	WGS	FOUNDATION FOR MEDICAL RESEARCH INDIA	ERX4668387	NextSeq 500	PAIRED	RANDOM	GENOMIC	ILLUMINA	ERS5284027	ERP124850	['PRJEB41116','ERS5284027','22461101','SAMEA7527556','ERX4668387','773292','project.Mumbai','experiment.27435','ERP124850','sample.27435','ERR4798970','run.27435']		2021-11-10T01:45:00.000000+0000			IND	Asia	Mumbai					S	S				R		S	R							S		R	S		827	827762400	345914063	PRJEB41116	Walker_2022		99.5	1683037	56	lineage2.2.1.1	Pre-XDR-TB	tuberculosis: unclassified		Mycobacterium tuberculosis		['diff','tbprofiler','Walker_2022','input','CRyPTIC_IND']	99.5	56	true	lineage2	true	true	true	true	true	true	false	true	true	true	false	false	false
SAMEA3357593	ERR2516186	WGS	GENOSCREEN	ERX2535402	Illumina HiSeq 2500	PAIRED	RANDOM	GENOMIC	ILLUMINA	ERS2400864	ERP107970	['run.8488','project.First_10k_genomes_study_set_7','SAMEA3357593','ERR2516186','experiment.8488','PRJEB25999','sample.8488','ERX2535402','ERS2400864','ERP107970','493037','10125524']		2021-10-23T19:18:00.000000+0000			BEL	Europe						R				R		R					S	R					S			848	848318789	547809527	PRJEB25999	Walker_2022		99.47	1512637	33	lineage2.2.1	Pre-XDR-TB	tuberculosis: human-adapted	L2.2.1	Mycobacterium tuberculosis		['tbprofiler','input','CRyPTIC_Genoscreen','diff','Walker_2022','Napier_2020']	99.47	33	true	lineage2	true	true	true	true	true	true	false	true	true	true	false	false	false
SAMEA104362228	ERR2184387	WGS	UNIVERSIDAD PERUANA CAYETANO HEREDIA, PERU	ERX2240554	Illumina HiSeq 4000	PAIRED	RANDOM	GENOMIC	ILLUMINA	ERS1987206	ERP104985	['ERP104985','PRJEB23245','run.675','project.Peru-set1-Tandem','SAMEA104362228','experiment.675','ERR2184387','ERX2240554','ERS1987206','548708','sample.675','12061618']		2021-10-17T08:41:00.000000+0000			PER	South America						S				S	S	S	S	S				S		S	S	S	S	S	S	922	922313700	412561090	PRJEB23245	['Walker_2022','CRyPTIC_reuse_table']		99.6	1693138	59	lineage2.2.1	Sensitive	tuberculosis: unclassified		Mycobacterium tuberculosis		['CRyPTIC_UPCH','diff','tbprofiler','Walker_2022','CRyPTIC_reuse_table','input']	99.6	59	true	lineage2	true	true	true	true	true	true	false	true	true	true	false	false	false
SAMN21616464	SRR16058036	WGS	PUBLIC HEALTH ONTARIO	SRX12344632	Illumina MiSeq	PAIRED	RANDOM	GENOMIC	ILLUMINA	SRS10317012	SRP338617	['2016-332','SAMN21616464','SRP338617','766079','SRR16058036','SRS10317012','21616464','PRJNA766079','2016-332_R1.fastq.gz','SRX12344632','bp0']	2016	2021-09-24T21:47:00.000000+0000			CAN	North America	Ontario		Homo sapiens	3	human	S	S			S	S	R	S	S			S	R	S				S	S		636	636151254	378423259	PRJNA766079	CRyPTIC_WHO2021_PMC7612554		99.33	1702649	59	lineage1.1.1.1	MDR-TB	tuberculosis: unclassified		Mycobacterium tuberculosis		['input','diff','Walker_2022','tbprofiler']	99.33	59	true	lineage1	true	true	true	true	true	true	true	true	true	true	true	false	false
SAMN08215043	SRR6397578	WGS	BC CENTRE FOR DISEASE CONTROL PUBLIC HEALTH LABORATORY	SRX3490580	HiSeq X Ten	PAIRED	RANDOM	GENOMIC	ILLUMINA	SRS2774457	SRP119652	['BC08-Mtb136','413593','SRS2774457','SRR6397578','8215043','SRX3490580','BC08-Mtb136_2.fastq.gz','PRJNA413593','SRP119652','SAMN08215043']	2008	2017-12-23T15:24:00.000000+0000		49.15 N 123.7 W	CAN	North America	British Columbia		Homo sapiens	3	human					S		S						S	S							782	782092500	370808621	PRJNA413593	CRyPTIC_WHO2021_PMC7612554		99.51	1823866	52	lineage4.1.2.1	Sensitive	tuberculosis: human-adapted	L4	Mycobacterium tuberculosis		['Walker_2022','Napier_2020','diff','tbprofiler','input']	99.51	52	true	lineage4	true	true	true	true	true	true	true	true	true	true	true	false	false
SAMEA7562843	ERR4830403	WGS	OUCRU-HCMC	ERX4700387	Illumina MiSeq	PAIRED	RANDOM	GENOMIC	ILLUMINA	ERS5319476	ERP124988	['PRJEB41247','run.15879','experiment.15879','22478410','ERP124988','project.CRyPTIC_08_02TBextension','ERX4700387','sample.15879','773314','ERS5319476','ERR4830403','SAMEA7562843']		2021-11-11T09:00:00.000000+0000			VNM	Asia						S				S	S	R	S	S				S		S	S	S	S	S	S	493	493312500	201762742	PRJEB41247	['CRyPTIC_reuse_table','Walker_2022']		99.44	1631576	52	lineage2.2.1	HR-TB	tuberculosis: unclassified		Mycobacterium tuberculosis		['CRyPTIC_reuse_table','input','Walker_2022','CRyPTIC_OUCRU','diff','tbprofiler']	99.44	52	true	lineage2	true	true	true	true	true	true	false	true	true	true	false	false	false
SAMEA2534582	['ERR552347','ERR552346']	WGS		['ERX511416','ERX511415']	Illumina HiSeq 2500	PAIRED		GENOMIC	['ILLUMINA','ILLUMINA']	ERS457984		['ERX511415','ERR552347','ERS457984','2398-06_lib1090_hpi_2013-11-11_150bp','287903','ERX511416','ERR552346','ERP010814','ena-STUDY-FZB-22-06-2015-17:16:39:392-292','2398-06_lib1090_hpi_2013-12-19_150bp','PRJEB9680','SAMEA2534582','3794036','2398-06']					UZB	Asia						S	S			R		R					R	R	R				S			422	423522300	240222983	PRJEB9680	CRyPTIC_WHO2021_PMC7612554		99.55	2303721	78	lineage2.2.1	MDR-TB	tuberculosis: human-adapted	L2.2.1	Mycobacterium tuberculosis		['Walker_2022','Menardo_2021','input','tbprofiler','diff','Menardo_2018','Napier_2020']	99.55	78	true	lineage2	true	true	true	true	true	true	false	true	true	true	false	false	false
SAMEA7556023	ERR4822601	WGS	IML GAUTING	ERX4692591	NextSeq 500	PAIRED	RANDOM	GENOMIC	ILLUMINA	ERS5312665	ERP124950	['PRJEB41210','ERS5312665','773306','sample.26380','ERX4692591','experiment.26380','22475377','run.26380','ERR4822601','SAMEA7556023','ERP124950','project.Cryptic_4th']		2021-11-11T03:18:00.000000+0000			DEU	Europe						S				I	R	R	R	S				R		S	S	S	S	S	R	864	864446258	359027603	PRJEB41210	['CRyPTIC_reuse_table','Walker_2022']		99.54	1745891	58	lineage2.2.1	MDR-TB	tuberculosis: unclassified		Mycobacterium tuberculosis		['Walker_2022','CRyPTIC_reuse_table','input','tbprofiler','CRyPTIC_Gauting','diff']	99.54	58	true	lineage2	true	true	true	true	true	true	false	true	true	true	false	false	false
SAMEA104362150	ERR2184309	WGS	UNIVERSIDAD PERUANA CAYETANO HEREDIA, PERU	ERX2240476	Illumina HiSeq 4000	PAIRED	RANDOM	GENOMIC	ILLUMINA	ERS1987128	ERP104985	['548708','run.597','sample.597','experiment.597','ERR2184309','12061540','SAMEA104362150','project.Peru-set1-Tandem','ERX2240476','PRJEB23245','ERS1987128','ERP104985']		2021-10-17T08:38:00.000000+0000			PER	South America						S				I	S	R	S	S				R		S	S	S	S	S	R	519	519169200	234629991	PRJEB23245	['Walker_2022','CRyPTIC_reuse_table']		99.78	1659618	61	lineage4.9	MDR-TB	tuberculosis: unclassified		Mycobacterium tuberculosis		['CRyPTIC_UPCH','tbprofiler','Walker_2022','diff','input','CRyPTIC_reuse_table']	99.78	61	true	lineage4	true	true	true	true	true	true	false	true	true	true	false	false	false
SAMEA7560766	ERR4828329	WGS	OUCRU-HCMC	ERX4698313	NextSeq 500	PAIRED	RANDOM	GENOMIC	ILLUMINA	ERS5317402	ERP124982	['SAMEA7560766','22476336','experiment.12108','773308','project.Vietnam','run.12108','ERX4698313','PRJEB41241','sample.12108','ERR4828329','ERP124982','ERS5317402']		2021-11-12T01:35:00.000000+0000			VNM	Asia	Ho Chi Minh City					S				S	S	S	S	S				S		S	S	S	S	S	S	276	276899572	128938444	PRJEB41241	['Walker_2022','CRyPTIC_reuse_table']		99.44	1397317	44	lineage1.1.1.1	Sensitive	tuberculosis: unclassified		Mycobacterium tuberculosis		['tbprofiler','CRyPTIC_reuse_table','Walker_2022','diff','CRyPTIC_OUCRU','input']	99.44	44	true	lineage1	true	true	true	true	true	true	false	true	true	true	false	false	false
SAMEA5569722	ERR3287529	WGS	UNIVERSIDAD PERUANA CAYETANO HEREDIA, PERU	ERX3314038	Illumina HiSeq 4000	PAIRED	RANDOM	GENOMIC	ILLUMINA	ERS3371744	ERP114885	['ERP114885','run.11555','project.Gates_clinical_isolates_Peru','ERX3314038','11622007','SAMEA5569722','PRJEB32234','sample.11555','542465','experiment.11555','ERS3371744','ERR3287529']		2021-11-03T09:38:00.000000+0000			PER	South America						S				S	I	R	S	S				S		S	S	S	S	S	S	507	507926400	211930304	PRJEB32234	['Walker_2022','CRyPTIC_reuse_table']		99.46	1755905	67	lineage4.1.2.1	HR-TB	tuberculosis: unclassified		Mycobacterium tuberculosis		['tbprofiler','CRyPTIC_reuse_table','input','CRyPTIC_UPCH','diff','Walker_2022']	99.46	67	true	lineage4	true	true	true	true	true	true	false	true	true	true	false	false	false
SAMEA1119593	ERR2514412	WGS	PHE	ERX2533622	Illumina MiSeq	PAIRED	RANDOM	GENOMIC	ILLUMINA	ERS2399002	ERP107961	['ERX2533622','sample.6436','project.First_10k_genomes_study_set_4','493034','10123539','experiment.6436','ERS2399002','ERP107961','PRJEB25991','SAMEA1119593','run.6436','ERR2514412']		2022-07-23T23:14:00.000000+0000			GBR	Europe	England									S		S					S	R								275	275328308	190452629	PRJEB25991	Walker_2022		99.54	1146801	38	lineage4.1.2.1	RR-TB	tuberculosis: human-adapted	L4.1.2.1	Mycobacterium tuberculosis		['CRyPTIC_PHE','diff','Napier_2020','Walker_2022','tbprofiler','input']	99.54	38	true	lineage4	true	true	true	true	true	true	false	true	true	true	false	false	false
SAMEA7527521	ERR4798935	WGS	FOUNDATION FOR MEDICAL RESEARCH INDIA	ERX4668352	NextSeq 500	PAIRED	RANDOM	GENOMIC	ILLUMINA	ERS5283992	ERP124850	['ERX4668352','project.Mumbai','PRJEB41116','experiment.27400','SAMEA7527521','run.27400','sample.27400','ERS5283992','22461066','ERP124850','773292','ERR4798935']		2021-11-10T01:46:00.000000+0000			IND	Asia	Mumbai					R	S				S		R	R							R		R	S		884	884701200	370607913	PRJEB41116	Walker_2022		99.46	1686027	56	lineage2.2.1	Pre-XDR-TB	tuberculosis: unclassified		Mycobacterium tuberculosis		['CRyPTIC_IND','diff','tbprofiler','Walker_2022','input']	99.46	56	true	lineage2	true	true	true	true	true	true	false	true	true	true	false	false	false
SAMEA8741963	ERR8699156	WGS	UNIVERSITY OF CAPE TOWN	ERX8356623	Illumina HiSeq 4000	PAIRED	RANDOM	GENOMIC	ILLUMINA	ERS6421545	ERP135632	['ERX8356623','sample.17067','ERS6421545','26335102','PRJEB51043','811913','ERR8699156','ERP135632','experiment.17067','project.Wellcome_clinical_isolates_site20','run.17067.1','SAMEA8741963']		2022-03-15T06:34:00.000000+0000			ZAF	Africa						S				S	S	S	S	S				S		S	S	S	S	S	S	526	526198500	230733488	PRJEB51043	CRyPTIC_reuse_table		99.62	1766727	60	lineage2.2.1	Sensitive	tuberculosis: unclassified		Mycobacterium tuberculosis		['tbprofiler','input','diff','CRyPTIC_UofCapeTown','CRyPTIC_reuse_table']	99.62	60	true	lineage2	true	true	true	true	true	true	false	true	true	true	false	false	false
SAMEA104362241	ERR2184400	WGS	UNIVERSIDAD PERUANA CAYETANO HEREDIA, PERU	ERX2240567	Illumina HiSeq 4000	PAIRED	RANDOM	GENOMIC	ILLUMINA	ERS1987219	ERP104985	['ERX2240567','run.688','sample.688','SAMEA104362241','12061631','548708','ERS1987219','ERR2184400','experiment.688','ERP104985','project.Peru-set1-Tandem','PRJEB23245']		2021-10-17T08:39:00.000000+0000			PER	South America						S				S	S	S	S	S				S		S	S	S	S	S	S	350	350022600	150940325	PRJEB23245	['CRyPTIC_reuse_table','Walker_2022']		99.58	1709067	59	lineage4.1.2.1	Sensitive	tuberculosis: unclassified		Mycobacterium tuberculosis		['CRyPTIC_reuse_table','CRyPTIC_UPCH','input','Walker_2022','tbprofiler','diff']	99.58	59	true	lineage4	true	true	true	true	true	true	false	true	true	true	false	false	false
SAMEA7544449	ERR4811389	WGS	SAN RAFFAELE SCIENTIFIC INSTITUTE	ERX4680935	NextSeq 500	PAIRED	RANDOM	GENOMIC	ILLUMINA	ERS5301107	ERP124936	['sample.13096','ERS5301107','22464285','773298','ERR4811389','project.Wildtype','SAMEA7544449','run.13096','experiment.13096','PRJEB41196','ERX4680935','ERP124936']		2021-11-10T05:48:00.000000+0000										S				S	S	S	S	S				S		S	S	S	S	S	S	333	333108204	150108220	PRJEB41196	CRyPTIC_reuse_table		99.63	1989454	59	lineage4.6.2.2	Sensitive	tuberculosis: unclassified		Mycobacterium tuberculosis		['CRyPTIC_SanRaffaele','CRyPTIC_reuse_table','input','tbprofiler','diff']	99.63	59	true	lineage4	true	true	true	true	true	true	false	false	true	false	false	false	false
SAMEA7527341	ERR4798749	WGS	FOUNDATION FOR MEDICAL RESEARCH INDIA	ERX4668173	NextSeq 500	PAIRED	RANDOM	GENOMIC	ILLUMINA	ERS5283813	ERP124850	['experiment.27214','project.Mumbai','ERS5283813','run.27214','22460887','773292','ERR4798749','PRJEB41116','ERX4668173','SAMEA7527341','ERP124850','sample.27214']		2021-11-10T01:28:00.000000+0000			IND	Asia	Mumbai					S	S				R		S	R							S		R	S		514	514900800	220539469	PRJEB41116	Walker_2022		99.56	1543528	49	lineage2.2.1	XDR-TB	tuberculosis: unclassified		Mycobacterium tuberculosis		['CRyPTIC_IND','Walker_2022','diff','input','tbprofiler']	99.56	49	true	lineage2	true	true	true	true	true	true	false	true	true	true	false	false	false
SAMEA3449487	ERR2517485	WGS	RIVM	ERX2536701	Illumina HiSeq 2500	PAIRED	RANDOM	GENOMIC	ILLUMINA	ERS2402163	ERP107973	['ERR2517485','run.9394','ERP107973','493040','10126822','ERS2402163','sample.9394','SAMEA3449487','ERX2536701','PRJEB26002','experiment.9394','project.First_10k_genomes_study_set_10']		2021-10-23T20:16:00.000000+0000			NLD	Europe										S		S					S	S	S							692	692508033	350658702	PRJEB26002	Walker_2022		99.5	1844779	49	lineage4.4.2	Sensitive	tuberculosis: human-adapted	L4.4.2	Mycobacterium tuberculosis		['CRyPTIC_RIVM','Walker_2022','input','Napier_2020','tbprofiler','diff']	99.5	49	true	lineage4	true	true	true	true	true	true	false	true	true	true	false	false	false
SAMN08629152	SRR6797495	WGS	SAN RAFFAELE	SRX3756202	Illumina HiSeq 2500	PAIRED	RANDOM	GENOMIC	ILLUMINA	SRS3011896	SRP128089	['428596','bp0','PRJNA428596','132394_WGS','132394','SAMN08629152','SRR6797495','SRP128089','SRX3756202','132394_210916_BGD_210916_100.gatk.bam','8629152','SRS3011896']		2018-03-02T06:26:00.000000+0000			BGD	Asia			Homo sapiens	3	human					S		S		S				S	S				S			355	355108223	152617032	PRJNA428596	CRyPTIC_WHO2021_PMC7612554		99.34	1608461	36	lineage1.1.3.1	Sensitive	tuberculosis: human-adapted	L1.1.3	Mycobacterium tuberculosis		['input','Walker_2022','Menardo_2021','diff','tbprofiler']	99.34	36	true	lineage1	true	true	true	true	true	true	false	true	true	true	true	false	false
SAMEA7562148	ERR4829709	WGS	SAN RAFFAELE SCIENTIFIC INSTITUTE	ERX4699693	NextSeq 500	PAIRED	RANDOM	GENOMIC	ILLUMINA	ERS5318782	ERP124983	['run.31008','22477716','project.Italy','773309','experiment.31008','SAMEA7562148','ERX4699693','ERR4829709','sample.31008','PRJEB41242','ERS5318782','ERP124983']		2021-11-11T07:57:00.000000+0000			ITA	Europe						S				S	S	S	S	S				S		S	S	S	S	S	S	401	401061826	183700653	PRJEB41242	['Walker_2022','CRyPTIC_reuse_table']		99.58	1559229	51	lineage4.8	HR-TB	tuberculosis: unclassified		Mycobacterium tuberculosis		['diff','input','tbprofiler','Walker_2022','CRyPTIC_reuse_table','CRyPTIC_SanRaffaele']	99.58	51	true	lineage4	true	true	true	true	true	true	false	true	true	true	false	false	false
SAMEA7546748	ERR4813243	WGS	UNIVERSIDAD PERUANA CAYETANO HEREDIA	ERX4683233	Illumina NovaSeq 6000	PAIRED	RANDOM	GENOMIC	ILLUMINA	ERS5303403	ERP124939	['PRJEB41199','SAMEA7546748','22466142','run.30633','experiment.30633','ERS5303403','project.Peru_Wellcome','ERR4813243','773301','ERX4683233','sample.30633','ERP124939']	2018	2021-11-10T09:03:00.000000+0000			PER	South America						S				S	S	S	S	S				S		S	S	S	S	S	S	127	127203910	41092951	PRJEB41199	['Walker_2022','CRyPTIC_reuse_table']		99.58	674307	23	lineage4.1.2.1	Sensitive	tuberculosis: unclassified		Mycobacterium tuberculosis		['CRyPTIC_reuse_table','tbprofiler','Walker_2022','standford','diff','CRyPTIC_UPCH','input']	99.58	23	true	lineage4	true	true	true	true	true	true	true	true	true	true	false	false	false
SAMEA7525423	ERR4796881	WGS	FOUNDATION FOR MEDICAL RESEARCH INDIA	ERX4666296	NextSeq 500	PAIRED	RANDOM	GENOMIC	ILLUMINA	ERS5281897	ERP124850	['ERP124850','22458987','sample.1606','project.Mumbai','ERS5281897','ERR4796881','run.1606','PRJEB41116','773292','ERX4666296','SAMEA7525423','experiment.1606']		2021-11-09T22:08:00.000000+0000			IND	Asia	Mumbai					S	S			R	S	R	S	S				R		S	S	S	R	S	R	799	799937100	359126160	PRJEB41116	['Walker_2022','CRyPTIC_reuse_table']		99.54	1503656	48	lineage2.2.1.2	MDR-TB	tuberculosis: unclassified		Mycobacterium tuberculosis		['diff','CRyPTIC_IND','tbprofiler','input','CRyPTIC_reuse_table','Walker_2022']	99.54	48	true	lineage2	true	true	true	true	true	true	false	true	true	true	false	false	false
SAMN08629534	SRR6797522	WGS	SAN RAFFAELE	SRX3756175	Illumina HiSeq 2500	PAIRED	RANDOM	GENOMIC	ILLUMINA	SRS3011870	SRP128089	['SAMN08629534','bp0','SRX3756175','PRJNA428596','140291_WGS','SRS3011870','428596','140291_210916_BGD_210916_100.gatk.bam','8629534','SRP128089','SRR6797522','140291']		2018-03-02T06:27:00.000000+0000			BGD	Asia			Homo sapiens	3	human					S		S		S				S	S				R			185	185492560	76434051	PRJNA428596	CRyPTIC_WHO2021_PMC7612554		99.34	1498136	32	lineage1.1.3.1	Sensitive	tuberculosis: human-adapted	L1.1.3	Mycobacterium tuberculosis		['tbprofiler','Walker_2022','input','Menardo_2021','diff']	99.34	32	true	lineage1	true	true	true	true	true	true	false	true	true	true	true	false	false
SAMEA1016113	ERR067733	WGS	SC	ERX045596	Illumina HiSeq 2000	PAIRED	RANDOM	GENOMIC	ILLUMINA	ERS050936	ERP000192	['Variation discovery in Russian TB isolates-sc-2010-04-20','776865','ERS050936','ERR067733','PRJEB2138','0573Z-sc-2011-08-25T12:38:31Z-1262332','ERP000192','SC_RUN_6972_6#14','SC_EXP_6972_6#14','SAMEA1016113','Variation discovery in Russian TB isolates-sc-2010','203970','ERX045596']	2008	2014-09-13T11:35:00.000000+0000			RUS	Europe	Samara		Homo sapiens	3	human	S	S			S		R		S				R	R				S			274	274698450	161025728	PRJEB2138	CRyPTIC_WHO2021_PMC7612554		99.33	3473899	59	lineage4.2.1	MDR-TB	tuberculosis: human-adapted	L4.2.1	Mycobacterium tuberculosis		['input','Walker_2022','diff','Menardo_2018','tbprofiler','Nimmo_2024','Napier_2020']	99.33	59	true	lineage4	true	true	true	true	true	true	true	true	true	true	true	false	false
SAMEA7526835	ERR4798277	WGS	FOUNDATION FOR MEDICAL RESEARCH INDIA	ERX4667699	NextSeq 500	PAIRED	RANDOM	GENOMIC	ILLUMINA	ERS5283307	ERP124850	['ERX4667699','PRJEB41116','773292','run.13709','22460397','project.Mumbai','ERS5283307','experiment.13709','sample.13709','ERR4798277','ERP124850','SAMEA7526835']		2021-11-10T01:21:00.000000+0000			IND	Asia	Mumbai					S	S				S	S	S	S							S		S	S		579	579284924	247215780	PRJEB41116	Walker_2022		99.38	1667289	56	lineage1.2.2.2	HR-TB	tuberculosis: unclassified		Mycobacterium tuberculosis		['tbprofiler','input','diff','CRyPTIC_IND','Walker_2022']	99.38	56	true	lineage1	true	true	true	true	true	true	false	true	true	true	false	false	false
SAMEA9070186	ERR6362564	WGS	Swiss-TPH	ERX5627394	Illumina HiSeq 2500	PAIRED	RANDOM	GENOMIC	ILLUMINA	ERS6798493	ERP129488	['PRJEB45389','ERX5627394','ERP129488','WGS RR-TB Khayelitsha','ERR6362564','ERS6798493','SAMEA9070186','737713','G36268_1','20453385']		2021-10-13T18:46:00.000000+0000			ZAF	Africa						S					S												S			737	737232532	366133548	PRJEB45389	CRyPTIC_WHO2021_PMC7612554		99.48	1688716	38	lineage2.2.1	Pre-XDR-TB	tuberculosis: unclassified		Mycobacterium tuberculosis		['tbprofiler','diff','R-RR_HIVcoinf_ZAF','input','Walker_2022']	99.48	38	true	lineage2	true	true	true	true	true	true	false	true	true	true	false	false	false
SAMN03648789	SRR2101542	WGS	UNIVERSITY OF OXFORD	SRX1096236	Illumina HiSeq 2500	PAIRED	RANDOM	GENOMIC	ILLUMINA	SRS990692	SRP061066	['PRJNA282721','SRS990692','SRP061066','SAMN03648789','08495387-9401-48c0-a791-d04ab3b90e69_R00000039_v3.bam','282721','3648789','SRX1096236','08495387-9401-48c0-a791-d04ab3b90e69','SRR2101542']		2015-07-14T18:13:00.000000+0000			ZAF	Africa						S	S			S		S	S	S			S	S	S				S			259	259608785	170829561	PRJNA282721	CRyPTIC_WHO2021_PMC7612554		99.43	853123	38	lineage2.2.1	Sensitive	tuberculosis: human-adapted	L2.2.1	Mycobacterium tuberculosis		['Walker_2022','Napier_2020','diff','Menardo_2018','input','Menardo_2021','tbprofiler']	99.43	38	true	lineage2	true	true	true	true	true	true	false	true	true	true	false	false	false
SAMEA7552307	ERR4818942	WGS	PUBLIC HEALTH ENGLAND	ERX4688784	Illumina MiSeq	PAIRED	RANDOM	GENOMIC	ILLUMINA	ERS5308954	ERP124941	['PRJEB41201','773303','experiment.21762','SAMEA7552307','project.PHE-TB','run.21762','ERS5308954','ERR4818942','ERP124941','22471699','sample.21762','ERX4688784']		2021-11-10T20:16:00.000000+0000			GBR	Europe										S		S					S	S								289	289935546	161205094	PRJEB41201	Walker_2022		99.49	1734644	59	lineage3	Sensitive	tuberculosis: unclassified		Mycobacterium tuberculosis		['diff','input','tbprofiler','Walker_2022','CRyPTIC_PHE']	99.49	59	true	lineage3	true	true	true	true	true	true	false	true	true	true	false	false	false
SAMEA2534872	ERR552749	WGS	FZB	ERX511818	Illumina HiSeq 2500	PAIRED		GENOMIC	ILLUMINA	ERS458274	ERP010814	['ERX511818','ERP010814','ERR552749','ena-STUDY-FZB-22-06-2015-17:16:39:392-292','SAMEA2534872','287903','PRJEB9680','3794190','5313-05_genoscreen_genoscreen_2013-10-31_101bp','5313-05','ERS458274']		2015-06-25T07:34:00.000000+0000			DEU	Europe										S		S					S	S	S							449	449629982	290142767	PRJEB9680	CRyPTIC_WHO2021_PMC7612554		99.36	1639652	37	lineage4.2.2	Sensitive	tuberculosis: human-adapted	L4.2.2	Mycobacterium tuberculosis		['Walker_2022','tbprofiler','Menardo_2021','input','Napier_2020','Menardo_2018','diff']	99.36	37	true	lineage4	true	true	true	true	true	true	false	true	true	true	false	false	false
SAMEA1569201	ERR190330	WGS	SC	ERX165020	Illumina HiSeq 2000	PAIRED	RANDOM	GENOMIC	ILLUMINA	ERS142796	ERP001072	['Karonga_Prevention_Study__KPS____whole_genome_sequencing_in_a_whole_population-sc-2011-12-13T10:33:26Z-2066','ERP001072','1802667','ERR190330','SC_EXP_8289_6#3','PRJEB2794','Karonga_Prevention_Study__KPS____whole_genome_sequ','ERS142796','SC_RUN_8289_6#3','204548','SAMEA1569201','2007493-sc-2012-05-29T15:31:10Z-1429308','ERX165020']	2002	2012-12-09T19:40:00.000000+0000			MWI	Africa	Karonga	sputum	Homo sapiens	3	human							S						S								665	665991600	321979209	PRJEB2794	Coll_2018		99.7	1830250	42	lineage4.3.4.2.1	Sensitive	tuberculosis: human-adapted	L4.3.4.2.1	Mycobacterium tuberculosis		['Coll_2018','Menardo_2018','input','diff','tbprofiler','Karonga_Prevention_Study','Napier_2020','Menardo_2021']	99.7	42	true	lineage4	true	true	true	true	true	true	true	true	true	true	true	false	false
SAMEA7562707	ERR4830267	WGS	OUCRU-HCMC	ERX4700251	Illumina MiSeq	PAIRED	RANDOM	GENOMIC	ILLUMINA	ERS5319340	ERP124988	['ERX4700251','ERP124988','sample.15743','ERS5319340','project.CRyPTIC_08_02TBextension','experiment.15743','773314','PRJEB41247','ERR4830267','SAMEA7562707','22478274','run.15743']		2021-11-11T09:09:00.000000+0000			VNM	Asia						S				S	I	S	S	S				S		S		S	S	S	S	715	715252912	378595471	PRJEB41247	['Walker_2022','CRyPTIC_reuse_table']		99.46	1926492	43	lineage2.2.1.1	Sensitive	tuberculosis: unclassified		Mycobacterium tuberculosis		['CRyPTIC_OUCRU','diff','tbprofiler','CRyPTIC_reuse_table','input','Walker_2022']	99.46	43	true	lineage2	true	true	true	true	true	true	false	true	true	true	false	false	false
SAMN08214834	SRR6397629	WGS	BC CENTRE FOR DISEASE CONTROL PUBLIC HEALTH LABORATORY	SRX3490529	HiSeq X Ten	PAIRED	RANDOM	GENOMIC	ILLUMINA	SRS2774407	SRP119652	['413593','SRX3490529','8214834','SRS2774407','PRJNA413593','SAMN08214834','SRR6397629','SRP119652','BC05-Mtb163','BC05-Mtb163_1.fastq.gz']	2005	2017-12-22T05:39:00.000000+0000		49.15 N 123.7 W	CAN	North America	British Columbia		Homo sapiens	3	human					S		S						S	S							772	772411250	358644135	PRJNA413593	CRyPTIC_WHO2021_PMC7612554		99.69	1811332	50	lineage4.4.1.1	Sensitive	tuberculosis: human-adapted	L4	Mycobacterium tuberculosis		['tbprofiler','Napier_2020','input','Walker_2022','diff']	99.69	50	true	lineage4	true	true	true	true	true	true	true	true	true	true	true	false	false
SAMN03647214	SRR2100041	WGS	UNIVERSITY OF OXFORD	SRX1094735	Illumina HiSeq 2500	PAIRED	RANDOM	GENOMIC	ILLUMINA	SRS991806	SRP061066	['3647214','SRP061066','PRJNA282721','bb1bb49e-fbb7-4600-a440-3bf1083b9263','bb1bb49e-fbb7-4600-a440-3bf1083b9263_R00000039_v3.bam','282721','SRS991806','SRX1094735','SAMN03647214','SRR2100041']		2015-07-23T22:35:00.000000+0000			GBR	Europe										S		S					S	S								428	428722522	240510995	PRJNA282721	CRyPTIC_WHO2021_PMC7612554		99.34	1661615	56	lineage3	Sensitive	tuberculosis: human-adapted	L3	Mycobacterium tuberculosis		['Menardo_2018','diff','input','Napier_2020','Walker_2022','Menardo_2021','tbprofiler']	99.34	56	true	lineage3	true	true	true	true	true	true	false	true	true	true	false	false	false
SAMEA1102822	ERR2510797	WGS	SAN RAFFAELE SCIENTIFIC INSTITUTE	ERX2530212	Illumina MiniSeq	PAIRED	RANDOM	GENOMIC	ILLUMINA	ERS2395113	ERP107941	['PRJEB25972','SAMEA1102822','ERR2510797','sample.3807','493033','project.First_10k_genomes_study_set_3','ERS2395113','ERX2530212','experiment.3807','run.3807','ERP107941','10121425']		2021-10-23T14:09:00.000000+0000			ITA	Europe										S		S					S	S								423	423833565	148930709	PRJEB25972	Walker_2022		97.55	1829188	60	lineage4.1.2.1	Sensitive	tuberculosis: human-adapted	L4.1.2.1	Mycobacterium tuberculosis		['Walker_2022','tbprofiler','input','diff','CRyPTIC_SanRaffaele','Napier_2020']	97.55	60	true	lineage4	true	true	true	true	true	true	false	true	true	true	false	false	false
SAMEA1119916	ERR2514735	WGS	PHE	ERX2533945	Illumina MiSeq	PAIRED	RANDOM	GENOMIC	ILLUMINA	ERS2399325	ERP107961	['experiment.6861','10123862','sample.6861','493034','ERX2533945','PRJEB25991','run.6861','ERS2399325','ERP107961','ERR2514735','SAMEA1119916','project.First_10k_genomes_study_set_4']		2021-10-23T17:09:00.000000+0000			GBR	Europe	England									S		S						S								238	238244136	146109290	PRJEB25991	Walker_2022		99.31	1624233	42	lineage2.2.1	Sensitive	tuberculosis: human-adapted	L2.2.1	Mycobacterium tuberculosis		['diff','input','tbprofiler','Napier_2020','CRyPTIC_PHE','Walker_2022']	99.31	42	true	lineage2	true	true	true	true	true	true	false	true	true	true	false	false	false
SAMN08629160	SRR6797487	WGS	SAN RAFFAELE	SRX3756210	Illumina HiSeq 2500	PAIRED	RANDOM	GENOMIC	ILLUMINA	SRS3011904	SRP128089	['SAMN08629160','428596','SRS3011904','8629160','SRR6797487','SRX3756210','132402','bp0','PRJNA428596','132402_WGS','SRP128089','132402_210916_BGD_210916_100.gatk.bam']		2018-03-02T06:25:00.000000+0000			BGD	Asia			Homo sapiens	3	human					S		S		S				S	S				R			247	247983179	107892205	PRJNA428596	CRyPTIC_WHO2021_PMC7612554		99.49	2005103	44	lineage3	Other	tuberculosis: human-adapted	L3	Mycobacterium tuberculosis		['diff','Walker_2022','input','tbprofiler','Menardo_2021']	99.49	44	true	lineage3	true	true	true	true	true	true	false	true	true	true	true	false	false
SAMEA1119649	ERR2514468	WGS	PHE	ERX2533678	Illumina MiSeq	PAIRED	RANDOM	GENOMIC	ILLUMINA	ERS2399058	ERP107961	['ERS2399058','493034','ERX2533678','10123595','project.First_10k_genomes_study_set_4','ERP107961','SAMEA1119649','PRJEB25991','sample.6509','experiment.6509','run.6509','ERR2514468']		2021-10-23T17:11:00.000000+0000			GBR	Europe	England									S		S					S	S								749	749906030	435498517	PRJEB25991	Walker_2022		99.63	1709336	56	lineage3	Sensitive	tuberculosis: human-adapted	L3	Mycobacterium tuberculosis		['CRyPTIC_PHE','Walker_2022','input','Napier_2020','diff','tbprofiler']	99.63	56	true	lineage3	true	true	true	true	true	true	false	true	true	true	false	false	false
SAMEA1485307	ERR163981	WGS	SC	ERX139858	Illumina HiSeq 2000	PAIRED	RANDOM	GENOMIC	ILLUMINA	ERS107977	ERP001072	['4000558-sc-2012-03-23T12:18:46Z-1386453','ERX139858','1139121','SC_EXP_8016_4#54','SC_RUN_8016_4#54','ERP001072','SAMEA1485307','204548','ERR163981','PRJEB2794','Karonga_Prevention_Study__KPS____whole_genome_sequencing_in_a_whole_population-sc-2011-12-13T10:33:26Z-2066','ERS107977','Karonga_Prevention_Study__KPS____whole_genome_sequ']	2003	2014-10-18T02:49:00.000000+0000			MWI	Africa	Karonga	sputum	Homo sapiens	3	human							S						S								407	407553200	222489544	PRJEB2794	Coll_2018		99.46	1680971	38	lineage4.3.4.2.1	Sensitive	tuberculosis: human-adapted	L4.3.4.2.1	Mycobacterium tuberculosis		['Coll_2018','input','Menardo_2021','tbprofiler','Napier_2020','Karonga_Prevention_Study','diff','Menardo_2018']	99.46	38	true	lineage4	true	true	true	true	true	true	true	true	true	true	true	false	false
SAMEA7545884	ERR4812380	WGS	UNIVERSIDAD PERUANA CAYETANO HEREDIA	ERX4682370	Illumina NovaSeq 6000	PAIRED	RANDOM	GENOMIC	ILLUMINA	ERS5302540	ERP124939	['project.Peru_Wellcome','PRJEB41199','ERR4812380','ERX4682370','ERP124939','sample.25917','ERS5302540','run.25917','SAMEA7545884','22465273','experiment.25917','773301']	2018	2021-11-10T07:57:00.000000+0000			PER	South America						S				S	S	S	S	S				S		S	S	S	S	S	S	679	679825858	220073544	PRJEB41199	['CRyPTIC_reuse_table','Walker_2022']		99.59	1860004	64	lineage4.1.2.1	Other	tuberculosis: unclassified		Mycobacterium tuberculosis		['CRyPTIC_UPCH','diff','tbprofiler','CRyPTIC_reuse_table','standford','Walker_2022','input']	99.59	64	true	lineage4	true	true	true	true	true	true	true	true	true	true	false	false	false
SAMEA104394584	ERR2199986	WGS	FZB	ERX2254974	Illumina HiSeq 2500	PAIRED		GENOMIC	ILLUMINA	ERS2012526	ERP010814	['ERR2199986','ERS2012526','ERX2254974','ena-RUN-FZB-21-11-2017-14:36:27:947-247','287903','ena-EXPERIMENT-FZB-21-11-2017-14:36:27:947-247','PRJEB9680','SAMEA104394584','ERP010814','8096908','4898-14','ena-STUDY-FZB-22-06-2015-17:16:39:392-292']		2017-11-28T16:29:00.000000+0000			DEU	Europe										S		S					S	S	S							393	393305800	240780990	PRJEB9680	CRyPTIC_WHO2021_PMC7612554		99.43	1724634	37	lineage4.8	Sensitive	tuberculosis: human-adapted	L4.8	Mycobacterium tuberculosis		['diff','input','Walker_2022','tbprofiler','Napier_2020']	99.43	37	true	lineage4	true	true	true	true	true	true	false	true	true	true	false	false	false
SAMEA7542338	ERR4810763	WGS	CCDC	ERX4679209	HiSeq X Ten	PAIRED	RANDOM	GENOMIC	ILLUMINA	ERS5298790	ERP124934	['project.CDC_22','ERP124934','22463657','ERS5298790','ERX4679209','experiment.11175','ERR4810763','run.11175','sample.11175','SAMEA7542338','PRJEB41194','773297']		2021-11-10T05:08:00.000000+0000			CHN	Asia						R				R	I	R	R	R				R		S	S	R	R	R	R	2045	2045663138	818561620	PRJEB41194	['CRyPTIC_reuse_table','Walker_2022']		99.52	1783629	61	lineage4.4.2	MDR-TB	tuberculosis: unclassified		Mycobacterium tuberculosis		['Walker_2022','CRyPTIC_CCDC_CDC_22','tbprofiler','diff','CRyPTIC_reuse_table','input']	99.52	61	true	lineage4	true	true	true	true	true	true	false	true	true	true	false	false	false
SAMEA3420863	ERR2516747	WGS	PHE	ERX2535962	Illumina HiSeq 2500	PAIRED	RANDOM	GENOMIC	ILLUMINA	ERS2401424	ERP107972	['ERP107972','PRJEB26001','ERX2535962','experiment.8341','10126084','sample.8341','project.First_10k_genomes_study_set_9','493039','run.8341','SAMEA3420863','ERR2516747','ERS2401424']		2021-10-23T19:14:00.000000+0000			GBR	Europe	England					S	S					R	S	S				R					S			459	459007686	250401249	PRJEB26001	Walker_2022		99.74	1905255	64	lineage3	MDR-TB	tuberculosis: human-adapted	L3	Mycobacterium tuberculosis		['tbprofiler','Napier_2020','Walker_2022','diff','input','CRyPTIC_PHE']	99.74	64	true	lineage3	true	true	true	true	true	true	false	true	true	true	false	false	false
SAMEA104394474	ERR2199860	WGS	FZB	ERX2254848	Illumina HiSeq 2500	PAIRED		GENOMIC	ILLUMINA	ERS2012416	ERP010814	['ena-RUN-FZB-21-11-2017-14:36:27:942-121','287903','ERX2254848','SAMEA104394474','8096729','ERR2199860','ena-EXPERIMENT-FZB-21-11-2017-14:36:27:942-121','ERP010814','PRJEB9680','ena-STUDY-FZB-22-06-2015-17:16:39:392-292','2208-14','ERS2012416']		2017-11-28T15:19:00.000000+0000			DEU	Europe										S		S					S	S	S							289	289716400	179139748	PRJEB9680	CRyPTIC_WHO2021_PMC7612554		99.15	1710086	36	lineage4	Sensitive	tuberculosis: human-adapted	L4	Mycobacterium tuberculosis		['input','Walker_2022','Napier_2020','tbprofiler','diff']	99.15	36	true	lineage4	true	true	true	true	true	true	false	true	true	true	false	false	false
SAMEA7563644	ERR4831203	WGS	IML GAUTING	ERX4701187	NextSeq 500	PAIRED	RANDOM	GENOMIC	ILLUMINA	ERS5320276	ERP125015	['SAMEA7563644','22479210','sample.31217','773341','run.31217','experiment.31217','project.Cryptic_12th','ERR4831203','PRJEB41274','ERS5320276','ERX4701187','ERP125015']		2021-11-11T18:03:00.000000+0000			DEU	Europe						S				S	S	S	S	S				S		S	S	S	S	S	S	646	646740165	288809541	PRJEB41274	['CRyPTIC_reuse_table','Walker_2022']		99.58	1637916	55	lineage4.8	Sensitive	tuberculosis: unclassified		Mycobacterium tuberculosis		['CRyPTIC_reuse_table','tbprofiler','input','CRyPTIC_Gauting','Walker_2022','diff']	99.58	55	true	lineage4	true	true	true	true	true	true	false	true	true	true	false	false	false
SAMEA7560791	ERR4828354	WGS	OUCRU-HCMC	ERX4698338	NextSeq 500	PAIRED	RANDOM	GENOMIC	ILLUMINA	ERS5317427	ERP124982	['project.Vietnam','sample.12133','773308','experiment.12133','ERR4828354','run.12133','ERS5317427','ERP124982','PRJEB41241','22476361','ERX4698338','SAMEA7560791']		2021-11-12T01:39:00.000000+0000			VNM	Asia	Ho Chi Minh City					S				S	S	S	S	S				S		S	S	S	S	S	S	443	443168692	199679503	PRJEB41241	['Walker_2022','CRyPTIC_reuse_table']		99.47	1664003	53	lineage2.2.1	Sensitive	tuberculosis: unclassified		Mycobacterium tuberculosis		['Walker_2022','input','CRyPTIC_reuse_table','tbprofiler','CRyPTIC_OUCRU','diff']	99.47	53	true	lineage2	true	true	true	true	true	true	false	true	true	true	false	false	false
SAMEA7562873	ERR4830433	WGS	OUCRU-HCMC	ERX4700417	Illumina MiSeq	PAIRED	RANDOM	GENOMIC	ILLUMINA	ERS5319506	ERP124988	['experiment.15909','ERX4700417','ERP124988','SAMEA7562873','sample.15909','project.CRyPTIC_08_02TBextension','run.15909','ERR4830433','773314','ERS5319506','PRJEB41247','22478440']		2021-11-11T09:04:00.000000+0000			VNM	Asia						S				S	S	S	S	S				S		S	S	S	S	S	S	476	476364900	198113859	PRJEB41247	['CRyPTIC_reuse_table','Walker_2022']		99.32	1647445	55	lineage1.1.1.1	Sensitive	tuberculosis: unclassified		Mycobacterium tuberculosis		['CRyPTIC_reuse_table','tbprofiler','Walker_2022','CRyPTIC_OUCRU','input','diff']	99.32	55	true	lineage1	true	true	true	true	true	true	false	true	true	true	false	false	false
SAMEA7544276	ERR4811216	WGS	CCDC	ERX4679662	HiSeq X Ten	PAIRED	RANDOM	GENOMIC	ILLUMINA	ERS5300934	ERP124934	['ERS5300934','22464110','ERR4811216','sample.13980','experiment.13980','ERX4679662','PRJEB41194','run.13980','project.CDC_22','773297','ERP124934','SAMEA7544276']		2021-11-10T05:23:00.000000+0000			CHN	Asia						S				S	S	S	S	S				S		S	R	R	S	S	S	1938	1938522300	822032396	PRJEB41194	['CRyPTIC_reuse_table','Walker_2022']		99.42	1743951	59	lineage4.4.2	Sensitive	tuberculosis: unclassified		Mycobacterium tuberculosis		['CRyPTIC_CCDC_CDC_22','diff','Walker_2022','input','CRyPTIC_reuse_table','tbprofiler']	99.42	59	true	lineage4	true	true	true	true	true	true	false	true	true	true	false	false	false
SAMEA7550208	ERR4816846	WGS	PUBLIC HEALTH ENGLAND	ERX4686688	Illumina HiSeq 2500	PAIRED	RANDOM	GENOMIC	ILLUMINA	ERS5306858	ERP124941	['773303','22469603','PRJEB41201','ERP124941','ERS5306858','SAMEA7550208','run.19666','project.PHE-TB','ERX4686688','experiment.19666','sample.19666','ERR4816846']		2021-11-10T16:25:00.000000+0000			GBR	Europe										S		S						S								183	183806320	94042339	PRJEB41201	Walker_2022		96.92	1495840	31	lineage6	Sensitive	tuberculosis: unclassified		Mycobacterium tuberculosis		['CRyPTIC_PHE','diff','tbprofiler','Walker_2022','input']	96.92	31	true	lineage6	true	true	true	true	true	true	false	true	true	true	false	false	false
SAMEA2534513	ERR552248	WGS	FZB	ERX511317	Illumina HiSeq 2500	PAIRED		GENOMIC	ILLUMINA	ERS457915	ERP010814	['ERP010814','6699-07_genoscreen_genoscreen_2013-03-28_101bp','6699-07','ena-STUDY-FZB-22-06-2015-17:16:39:392-292','ERR552248','3793997','ERX511317','PRJEB9680','SAMEA2534513','287903','ERS457915']		2015-06-25T07:59:00.000000+0000			DEU	Europe										S		S					S	S	S							310	310862244	203303216	PRJEB9680	CRyPTIC_WHO2021_PMC7612554		99.44	1438922	28	lineage4.1.2.1	Sensitive	tuberculosis: human-adapted	L4.1.2.1	Mycobacterium tuberculosis		['Menardo_2018','Menardo_2021','Walker_2022','Napier_2020','diff','tbprofiler','input']	99.44	28	true	lineage4	true	true	true	true	true	true	false	true	true	true	false	false	false
SAMEA7526925	ERR4798367	WGS	FOUNDATION FOR MEDICAL RESEARCH INDIA	ERX4667789	NextSeq 500	PAIRED	RANDOM	GENOMIC	ILLUMINA	ERS5283397	ERP124850	['ERR4798367','SAMEA7526925','ERP124850','773292','ERX4667789','project.Mumbai','run.14871','experiment.14871','22460487','PRJEB41116','sample.14871','ERS5283397']		2021-11-10T01:20:00.000000+0000			IND	Asia	Mumbai					S	S				S		S	S							S		S	S		647	647374750	282665572	PRJEB41116	Walker_2022		99.65	1638590	55	lineage4.8	Other	tuberculosis: unclassified		Mycobacterium tuberculosis		['input','tbprofiler','CRyPTIC_IND','Walker_2022','diff']	99.65	55	true	lineage4	true	true	true	true	true	true	false	true	true	true	false	false	false
SAMEA1118558	ERR2513377	WGS	PHE	ERX2532587	Illumina HiSeq 2500	PAIRED	RANDOM	GENOMIC	ILLUMINA	ERS2397967	ERP107961	['ERX2532587','ERP107961','SAMEA1118558','10122504','run.5135','sample.5135','PRJEB25991','experiment.5135','project.First_10k_genomes_study_set_4','493034','ERS2397967','ERR2513377']		2021-10-23T16:06:00.000000+0000			GBR	Europe	England									S		S					S	S								828	828080376	433808271	PRJEB25991	Walker_2022		99.3	1897784	63	lineage1.2.2.1	Sensitive	tuberculosis: human-adapted	L1.3.1	Mycobacterium tuberculosis		['diff','Napier_2020','input','Walker_2022','CRyPTIC_PHE','tbprofiler']	99.3	63	true	lineage1	true	true	true	true	true	true	false	true	true	true	false	false	false
SAMEA7545889	ERR4812385	WGS	UNIVERSIDAD PERUANA CAYETANO HEREDIA	ERX4682375	Illumina NovaSeq 6000	PAIRED	RANDOM	GENOMIC	ILLUMINA	ERS5302545	ERP124939	['SAMEA7545889','PRJEB41199','run.25922','773301','sample.25922','project.Peru_Wellcome','experiment.25922','22465278','ERR4812385','ERP124939','ERX4682375','ERS5302545']	2018	2021-11-10T07:53:00.000000+0000			PER	South America						S				S	S	S	S	S				S		S	S	S	S			757	757259262	244192384	PRJEB41199	['Walker_2022','CRyPTIC_reuse_table']		99.54	1853536	64	lineage4.1.1	Sensitive	tuberculosis: unclassified		Mycobacterium tuberculosis		['diff','input','tbprofiler','standford','CRyPTIC_reuse_table','CRyPTIC_UPCH','Walker_2022']	99.54	64	true	lineage4	true	true	true	true	true	true	true	true	true	true	false	false	false
SAMEA7526251	ERR4797698	WGS	FOUNDATION FOR MEDICAL RESEARCH INDIA	ERX4667116	NextSeq 500	PAIRED	RANDOM	GENOMIC	ILLUMINA	ERS5282724	ERP124850	['773292','ERX4667116','22459814','ERP124850','project.Mumbai','run.10688','experiment.10688','SAMEA7526251','sample.10688','PRJEB41116','ERR4797698','ERS5282724']		2021-11-09T22:54:00.000000+0000			IND	Asia	Mumbai					S	S			S	S	S	S	S				S		S	S	S	S	S	S	557	557949600	223089560	PRJEB41116	['Walker_2022','CRyPTIC_reuse_table']		99.48	1793310	55	lineage3	Sensitive	tuberculosis: unclassified		Mycobacterium tuberculosis		['tbprofiler','input','diff','CRyPTIC_IND','Walker_2022','CRyPTIC_reuse_table']	99.48	55	true	lineage3	true	true	true	true	true	true	false	true	true	true	false	false	false
SAMN07331228	SRR5817463	WGS	ICPMR	SRX2995774	NextSeq 550	PAIRED	RANDOM	GENOMIC	ILLUMINA	SRS2347064	SRP111530	['393378','SAMN07331228','SRR5817463','SRX2995774','12-1149-0004','12-1149-0004_R2.fastq.gz','SRS2347064','7331228','PRJNA393378','bp0','SRP111530','Mtb35']	2012	2017-07-11T12:04:00.000000+0000		33.868 S 151.209 E	AUS	Oceania		sputum	Homo sapiens	3	human	S	S			S		R					S	R	R							628	628413038	326680634	PRJNA393378	CRyPTIC_WHO2021_PMC7612554		97.82	1330753	40	lineage2.2.1	MDR-TB	tuberculosis: human-adapted	L2.2.1	Mycobacterium tuberculosis		['diff','tbprofiler','input','Napier_2020','Walker_2022']	97.82	40	true	lineage2	true	true	true	true	true	true	true	true	true	true	true	false	false
SAMEA7524980	ERR4796524	WGS	FOUNDATION FOR MEDICAL RESEARCH INDIA	ERX4665938	NextSeq 500	PAIRED	RANDOM	GENOMIC	ILLUMINA	ERS5281455	ERP124850	['sample.1249','773292','ERR4796524','SAMEA7524980','run.1249','ERX4665938','22458545','experiment.1249','PRJEB41116','ERP124850','project.Mumbai','ERS5281455']		2021-11-09T22:02:00.000000+0000			IND	Asia	Mumbai					S	S				S		R	R							S		R	S		1037	1037142000	426330175	PRJEB41116	Walker_2022		99.34	1594535	51	lineage2.2.1	Pre-XDR-TB	tuberculosis: unclassified		Mycobacterium tuberculosis		['CRyPTIC_IND','Walker_2022','tbprofiler','diff','input']	99.34	51	true	lineage2	true	true	true	true	true	true	false	true	true	true	false	false	false
SAMN03648225	SRR2100978	WGS	UNIVERSITY OF OXFORD	SRX1095672	Illumina HiSeq 2500	PAIRED	RANDOM	GENOMIC	ILLUMINA	SRS991407	SRP061066	['282721','SRS991407','C00014929','PRJNA282721','SRP061066','3648225','03c75d5e-3cc8-43d5-9786-4fe80a72e45d_R00000039_v3.bam','SAMN03648225','SRR2100978','SRX1095672']		2015-07-14T13:16:00.000000+0000			GBR	Europe										S		S					S	S								394	394664000	268779094	PRJNA282721	CRyPTIC_WHO2021_PMC7612554		99.71	1851590	41	lineage4.3.3	Sensitive	tuberculosis: human-adapted	L4.3.3	Mycobacterium tuberculosis		['Napier_2020','diff','Walker_2022','Menardo_2018','input','tbprofiler','Menardo_2021']	99.71	41	true	lineage4	true	true	true	true	true	true	false	true	true	true	false	false	false
SAMEA7546223	ERR4812718	WGS	UNIVERSIDAD PERUANA CAYETANO HEREDIA	ERX4682708	Illumina NovaSeq 6000	PAIRED	RANDOM	GENOMIC	ILLUMINA	ERS5302878	ERP124939	['sample.28571','ERP124939','project.Peru_Wellcome','PRJEB41199','run.28571','773301','22465611','ERX4682708','experiment.28571','ERS5302878','ERR4812718','SAMEA7546223']	2019	2021-11-10T09:07:00.000000+0000			PER	South America						S				S	R	R	S	S				R		S	R	S	S	S	R	1268	1268972592	398946091	PRJEB41199	['CRyPTIC_reuse_table','Walker_2022']		99.71	1873010	63	lineage4.7	MDR-TB	tuberculosis: unclassified		Mycobacterium tuberculosis		['CRyPTIC_UPCH','input','standford','CRyPTIC_reuse_table','diff','Walker_2022','tbprofiler']	99.71	63	true	lineage4	true	true	true	true	true	true	true	true	true	true	false	false	false
SAMEA1118637	ERR2513456	WGS	PHE	ERX2532666	Illumina HiSeq 2500	PAIRED	RANDOM	GENOMIC	ILLUMINA	ERS2398046	ERP107961	['ERS2398046','ERR2513456','experiment.5236','ERP107961','project.First_10k_genomes_study_set_4','10122583','run.5236','493034','sample.5236','SAMEA1118637','PRJEB25991','ERX2532666']		2021-10-23T16:05:00.000000+0000			GBR	Europe	England									S		S					S	S								736	736558068	388102291	PRJEB25991	Walker_2022		99.56	1896283	64	lineage4.6.2	Sensitive	tuberculosis: human-adapted	L4.6.2	Mycobacterium tuberculosis		['CRyPTIC_PHE','tbprofiler','diff','Napier_2020','input','Walker_2022']	99.56	64	true	lineage4	true	true	true	true	true	true	false	true	true	true	false	false	false
SAMEA7555824	ERR4822403	WGS	IML GAUTING	ERX4692393	NextSeq 500	PAIRED	RANDOM	GENOMIC	ILLUMINA	ERS5312467	ERP124948	['773305','ERX4692393','PRJEB41208','run.26182','project.Cryptic_3rd','ERR4822403','SAMEA7555824','sample.26182','22475179','ERS5312467','experiment.26182','ERP124948']		2021-11-11T03:08:00.000000+0000			UKR	Europe						S				I	R	R	R	R				R		S	S	S	R	S	R	815	815323259	360955703	PRJEB41208	['Walker_2022','CRyPTIC_reuse_table']		99.53	1621438	55	lineage2.2.1	Pre-XDR-TB	tuberculosis: unclassified		Mycobacterium tuberculosis		['input','Walker_2022','CRyPTIC_reuse_table','diff','tbprofiler','CRyPTIC_Gauting']	99.53	55	true	lineage2	true	true	true	true	true	true	false	true	true	true	false	false	false
SAMEA2534976	ERR552880	WGS	FZB	ERX511949	Illumina HiSeq 2500	PAIRED		GENOMIC	ILLUMINA	ERS458378	ERP010814	['ERS458378','ERX511949','SAMEA2534976','PRJEB9680','4871-11_genoscreen_genoscreen_2013-03-28_101bp','287903','3794246','4871-11','ERR552880','ERP010814','ena-STUDY-FZB-22-06-2015-17:16:39:392-292']		2015-06-25T07:28:00.000000+0000			DEU	Europe										S		S					S	S	S							1005	1005204520	685023605	PRJEB9680	CRyPTIC_WHO2021_PMC7612554		99.68	1408077	32	lineage4.4.1.1	Sensitive	tuberculosis: human-adapted	L4.4.1.1	Mycobacterium tuberculosis		['Napier_2020','Menardo_2018','diff','Menardo_2021','input','tbprofiler','Walker_2022']	99.68	32	true	lineage4	true	true	true	true	true	true	false	true	true	true	false	false	false
SAMEA1117722	ERR2512541	WGS	PHE	ERX2531751	Illumina MiSeq	PAIRED	RANDOM	GENOMIC	ILLUMINA	ERS2397131	ERP107961	['PRJEB25991','493034','ERR2512541','10121668','sample.4100','project.First_10k_genomes_study_set_4','ERX2531751','SAMEA1117722','experiment.4100','run.4100','ERS2397131','ERP107961']		2022-07-14T16:27:00.000000+0000			GBR	Europe	England									S		R					S	S								263	263758354	146874179	PRJEB25991	Walker_2022		99.19	1790121	52	lineage4.2.1.1	HR-TB	tuberculosis: human-adapted	L4.2.1.1	Mycobacterium tuberculosis		['tbprofiler','diff','input','Napier_2020','CRyPTIC_PHE','Walker_2022']	99.19	52	true	lineage4	true	true	true	true	true	true	false	true	true	true	false	false	false
SAMEA7547466	ERR4813960	WGS	BRAZIL	ERX4683950	Illumina HiSeq 4000	PAIRED	RANDOM	GENOMIC	ILLUMINA	ERS5304120	ERP124940	['773302','experiment.16833','project.Brazil','ERP124940','PRJEB41200','sample.16833','SAMEA7547466','ERR4813960','22466859','ERX4683950','run.16833','ERS5304120']	2018	2021-11-10T11:02:00.000000+0000			BRA	South America						S				I	S	S	S	S				S		S	S	S	S	S	S	393	393009900	179919281	PRJEB41200	['CRyPTIC_reuse_table','Walker_2022']		99.57	1653676	57	lineage4.1.2.1	RR-TB	tuberculosis: unclassified		Mycobacterium tuberculosis		['diff','input','CRyPTIC_reuse_table','CRyPTIC_BRA','Walker_2022','tbprofiler','standford']	99.57	57	true	lineage4	true	true	true	true	true	true	true	true	true	true	false	false	false
SAMEA7561915	ERR4829477	WGS	SAN RAFFAELE SCIENTIFIC INSTITUTE	ERX4699461	NextSeq 500	PAIRED	RANDOM	GENOMIC	ILLUMINA	ERS5318550	ERP124983	['22477484','ERR4829477','ERX4699461','773309','PRJEB41242','ERS5318550','sample.26746','run.26746','ERP124983','SAMEA7561915','project.Italy','experiment.26746']		2021-11-11T07:52:00.000000+0000			ITA	Europe						S				S	S	S	S	S				S		S	S	S	S	S	S	356	356245013	155911437	PRJEB41242	['Walker_2022','CRyPTIC_reuse_table']		99.56	2114481	68	lineage4.5	Sensitive	tuberculosis: unclassified		Mycobacterium tuberculosis		['Walker_2022','CRyPTIC_SanRaffaele','input','diff','CRyPTIC_reuse_table','tbprofiler']	99.56	68	true	lineage4	true	true	true	true	true	true	false	true	true	true	false	false	false
SAMEA1118754	ERR2513573	WGS	PHE	ERX2532783	Illumina MiSeq	PAIRED	RANDOM	GENOMIC	ILLUMINA	ERS2398163	ERP107961	['ERX2532783','run.5386','10122700','493034','SAMEA1118754','ERP107961','experiment.5386','project.First_10k_genomes_study_set_4','PRJEB25991','ERR2513573','sample.5386','ERS2398163']		2022-07-13T02:52:00.000000+0000			GBR	Europe	England									S		S					S	S								254	254133271	156319522	PRJEB25991	Walker_2022		99.62	1357618	43	lineage3	Sensitive	tuberculosis: human-adapted	L3	Mycobacterium tuberculosis		['tbprofiler','Walker_2022','diff','CRyPTIC_PHE','input','Napier_2020']	99.62	43	true	lineage3	true	true	true	true	true	true	false	true	true	true	false	false	false
SAMEA7548444	ERR4815084	WGS	PUBLIC HEALTH ENGLAND	ERX4684926	Illumina MiSeq	PAIRED	RANDOM	GENOMIC	ILLUMINA	ERS5305096	ERP124941	['run.17904','ERP124941','experiment.17904','773303','PRJEB41201','ERR4815084','ERS5305096','22467841','sample.17904','SAMEA7548444','ERX4684926','project.PHE-TB']		2021-11-10T13:07:00.000000+0000			GBR	Europe										S		S					S	S								350	350951165	208519134	PRJEB41201	Walker_2022		99.89	2023032	69	lineage4.8	Sensitive	tuberculosis: unclassified		Mycobacterium tuberculosis		['tbprofiler','diff','input','CRyPTIC_PHE','Walker_2022']	99.89	69	true	lineage4	true	true	true	true	true	true	false	true	true	true	false	false	false
SAMEA7547731	ERR4814372	WGS	PUBLIC HEALTH ENGLAND	ERX4684214	Illumina MiSeq	PAIRED	RANDOM	GENOMIC	ILLUMINA	ERS5304384	ERP124941	['run.17192','experiment.17192','773303','ERR4814372','SAMEA7547731','22467123','ERP124941','project.PHE-TB','PRJEB41201','ERS5304384','ERX4684214','sample.17192']		2021-11-10T11:59:00.000000+0000			GBR	Europe										S		S					R	S								269	269038116	152787890	PRJEB41201	Walker_2022		99.33	1574449	53	lineage1.1.3.2	Sensitive	tuberculosis: unclassified		Mycobacterium tuberculosis		['input','diff','tbprofiler','Walker_2022','CRyPTIC_PHE']	99.33	53	true	lineage1	true	true	true	true	true	true	false	true	true	true	false	false	false
SAMEA7541875	ERR4809337	WGS	CTB/NICD	ERX4678877	Illumina HiSeq 4000	PAIRED	RANDOM	GENOMIC	ILLUMINA	ERS5298327	ERP124931	['ERS5298327','773296','project.Gates_clinical_isolates','run.10032','sample.10032','PRJEB41191','ERP124931','ERR4809337','22463331','ERX4678877','experiment.10032','SAMEA7541875']		2021-11-11T01:35:00.000000+0000			ZAF	Africa						R				R	I	R	R	S				R		S	R	S	S	S	R	472	472263900	201538341	PRJEB41191	['CRyPTIC_reuse_table','Walker_2022']		99.61	1710714	58	lineage2.2.2	MDR-TB	tuberculosis: unclassified		Mycobacterium tuberculosis		['diff','CRyPTIC_CTB-NICD','CRyPTIC_reuse_table','input','tbprofiler','Walker_2022']	99.61	58	true	lineage2	true	true	true	true	true	true	false	true	true	true	false	false	false
SAMEA7526604	ERR4798050	WGS	FOUNDATION FOR MEDICAL RESEARCH INDIA	ERX4667469	NextSeq 500	PAIRED	RANDOM	GENOMIC	ILLUMINA	ERS5283077	ERP124850	['run.13043','22460167','project.Mumbai','ERR4798050','SAMEA7526604','773292','ERX4667469','experiment.13043','PRJEB41116','ERP124850','sample.13043','ERS5283077']		2021-11-09T23:08:00.000000+0000			IND	Asia	Mumbai					S	S				S		S	S							S		S	S		521	521741100	226544491	PRJEB41116	Walker_2022		99.48	1684975	55	lineage3	Sensitive	tuberculosis: unclassified		Mycobacterium tuberculosis		['diff','Walker_2022','CRyPTIC_IND','tbprofiler','input']	99.48	55	true	lineage3	true	true	true	true	true	true	false	true	true	true	false	false	false
SAMEA10030121	ERR7911719	WGS	FZB	ERX7479116	NextSeq 500	PAIRED		GENOMIC	ILLUMINA	ERS7708329	ERP132622	['ena-EXPERIMENT-FZB-05-01-2022-10:45:57:331-877','ena-RUN-FZB-05-01-2022-10:45:57:331-877','ERR7911719','PRJEB48275','24682089','FND-632','ERS7708329','ena-STUDY-FZB-22-10-2021-10:26:06:450-343','794636','SAMEA10030121','ERX7479116','ERP132622']		2022-07-20T22:37:00.000000+0000			GEO	Asia						S	S					R	R	R			R	R					R			701	701527702	313183113	PRJEB48275	Finci_2022		99.52	1632255	54	lineage2.2.1	Pre-XDR-TB	tuberculosis: human-adapted	L2	Mycobacterium tuberculosis		['diff','tbprofiler','Finci_2022','input']	99.52	54	true	lineage2	true	true	true	true	true	true	false	true	true	true	false	false	false
SAMEA7553721	ERR4820354	WGS	PUBLIC HEALTH ENGLAND	ERX4690196	Illumina HiSeq 2500	PAIRED	RANDOM	GENOMIC	ILLUMINA	ERS5310366	ERP124941	['run.23175','PRJEB41201','SAMEA7553721','773303','22473111','experiment.23175','ERR4820354','project.PHE-TB','ERS5310366','sample.23175','ERX4690196','ERP124941']		2021-11-11T01:46:00.000000+0000			GBR	Europe										S		S						S								561	561373629	238585496	PRJEB41201	Walker_2022		99.0	1829968	41	lineage3	Sensitive	tuberculosis: unclassified		Mycobacterium tuberculosis		['tbprofiler','input','Walker_2022','CRyPTIC_PHE','diff']	99.0	41	true	lineage3	true	true	true	true	true	true	false	true	true	true	false	false	false
SAMEA1118304	ERR2513123	WGS	PHE	ERX2532333	Illumina HiSeq 2500	PAIRED	RANDOM	GENOMIC	ILLUMINA	ERS2397713	ERP107961	['ERP107961','ERS2397713','ERR2513123','project.First_10k_genomes_study_set_4','run.4833','SAMEA1118304','ERX2532333','experiment.4833','sample.4833','PRJEB25991','10122250','493034']		2021-10-23T15:07:00.000000+0000			GBR	Europe	England									S		S					S	S								641	641996734	406591682	PRJEB25991	Walker_2022		99.66	1600342	54	lineage4.6.2.2	Other	tuberculosis: human-adapted	L4.6.2.2	Mycobacterium tuberculosis		['CRyPTIC_PHE','Napier_2020','diff','input','Walker_2022','tbprofiler']	99.66	54	true	lineage4	true	true	true	true	true	true	false	true	true	true	false	false	false
SAMEA7561128	ERR4828691	WGS	OUCRU-HCMC	ERX4698675	NextSeq 500	PAIRED	RANDOM	GENOMIC	ILLUMINA	ERS5317764	ERP124982	['PRJEB41241','ERX4698675','22476698','sample.12490','run.12490','ERS5317764','project.Vietnam','SAMEA7561128','ERR4828691','experiment.12490','773308','ERP124982']		2021-11-11T06:54:00.000000+0000			VNM	Asia	Ho Chi Minh City					S				S	S	S	S	S				S		S	S	R	S	S	S	394	394195466	186676749	PRJEB41241	['Walker_2022','CRyPTIC_reuse_table']		99.48	1488316	49	lineage2.2.1	Sensitive	tuberculosis: unclassified		Mycobacterium tuberculosis		['Walker_2022','input','CRyPTIC_reuse_table','diff','tbprofiler','CRyPTIC_OUCRU']	99.48	49	true	lineage2	true	true	true	true	true	true	false	true	true	true	false	false	false
SAMEA7545612	ERR4812108	WGS	UNIVERSIDAD PERUANA CAYETANO HEREDIA	ERX4682098	Illumina NovaSeq 6000	PAIRED	RANDOM	GENOMIC	ILLUMINA	ERS5302268	ERP124939	['ERS5302268','experiment.25645','ERX4682098','22465001','run.25645','PRJEB41199','sample.25645','ERP124939','SAMEA7545612','project.Peru_Wellcome','773301','ERR4812108']	2018	2021-11-10T07:11:00.000000+0000			PER	South America						S				S	S	S	S	S				S		S	S	S	S	S	S	594	594586962	205664619	PRJEB41199	['Walker_2022','CRyPTIC_reuse_table']		99.38	1794312	59	lineage2.2.1	Sensitive	tuberculosis: unclassified		Mycobacterium tuberculosis		['input','tbprofiler','Walker_2022','diff','CRyPTIC_reuse_table','CRyPTIC_UPCH','standford']	99.38	59	true	lineage2	true	true	true	true	true	true	true	true	true	true	false	false	false
SAMN02894335	SRR1510047	WGS	PUBLIC HEALTH ONTARIO	SRX648751	Illumina HiSeq 2500	PAIRED	RANDOM	GENOMIC	ILLUMINA	SRS656059	SRP044223	['SRR1510047','254678','SRX648751','2894335','SRS656059','PRJNA254678','Illumina_Mtb_Manila_strain12_files','Illumina_Mtb_Manila_strain12','SAMN02894335','SRP044223','Mtb_Manila_12']	2012	2014-07-10T13:59:00.000000+0000		43.70 N 79.40 W	CAN	North America	Ontario	sputum	Homo sapiens	3	human					S		R		S			S	S					S			1163	1163636150	825704945	PRJNA254678	CRyPTIC_WHO2021_PMC7612554		99.23	1353466	30	lineage1.2.1.2.1	HR-TB	tuberculosis: human-adapted	L1	Mycobacterium tuberculosis	Manila	['diff','Menardo_2018','Walker_2022','Menardo_2021','tbprofiler','input']	99.23	30	true	lineage1	true	true	true	true	true	true	true	true	true	true	true	false	false
SAMEA1707315	ERR234574	WGS	SC	ERX209079	Illumina HiSeq 2000	PAIRED	RANDOM	GENOMIC	ILLUMINA	ERS181290	ERP000192	['ERS181290','203970','Variation discovery in Russian TB isolates-sc-2010','0283J-sc-2012-10-11T13:36:07Z-1494060','ERX209079','SC_EXP_8987_4#19','1939589','SC_RUN_8987_4#19','ERP000192','PRJEB2138','SAMEA1707315','Variation discovery in Russian TB isolates-sc-2010-04-20','ERR234574']	2008	2013-03-08T03:49:00.000000+0000			RUS	Europe	Samara		Homo sapiens	3	human	S	S			S		R						R	R				S			1017	1017076000	513242459	PRJEB2138	CRyPTIC_WHO2021_PMC7612554		99.52	1802196	41	lineage2.2.1	MDR-TB	tuberculosis: human-adapted	L2.2.1	Mycobacterium tuberculosis		['diff','Menardo_2018','input','Napier_2020','Walker_2022','tbprofiler']	99.52	41	true	lineage2	true	true	true	true	true	true	true	true	true	true	true	false	false
SAMEA3558710	ERR1035177	WGS	LSHTM	ERX1113975	Illumina MiSeq	PAIRED		GENOMIC	ILLUMINA	ERS865859	ERP011639	['ena-RUN-LSHTM-25-09-2015-14:04:49:459-602','4155006','ena-EXPERIMENT-LSHTM-25-09-2015-14:04:49:459-602','ERR1035177','ERS865859','ERP011639','ena-STUDY-LSHTM-18-08-2015-18:02:02:463-104','PRJEB10385','297845','mtb602','ERX1113975','SAMEA3558710']		2015-12-10T04:34:00.000000+0000			PRT	Europe						R	S		S	S	S	R		R	R	S	S	R	R							1028	1028897706	700063041	PRJEB10385	Coll_2018		99.48	802713	18	lineage4.1.1.3	RR-TB	tuberculosis: human-adapted	L4.1.1.3	Mycobacterium tuberculosis		['Napier_2020','diff','tbprofiler','input','Coll_2018']	99.48	18	true	lineage4	true	true	true	true	true	true	false	true	true	true	false	false	false
SAMEA3178928	ERR2515500	WGS	CTB/NICD	ERX2534714	Illumina MiSeq	PAIRED	RANDOM	GENOMIC	ILLUMINA	ERS2400105	ERP107968	['10124844','sample.7724','ERP107968','PRJEB25997','run.7724','ERS2400105','ERR2515500','ERX2534714','SAMEA3178928','493035','experiment.7724','project.First_10k_genomes_study_set_5']		2022-07-23T23:21:00.000000+0000			ZAF	Africa						S	S			S		S	S				S	S	S				S			239	239091402	165583913	PRJEB25997	Walker_2022		99.78	479964	29	lineage4.8.1	Other	tuberculosis: human-adapted	L4.8.1	Mycobacterium tuberculosis		['CRyPTIC_CTB-NICD','tbprofiler','input','Walker_2022','diff','Napier_2020']	99.78	29	true	lineage4	true	true	true	true	true	true	false	true	true	true	false	false	false
SAMEA1118433	ERR2513252	WGS	PHE	ERX2532462	Illumina HiSeq 2500	PAIRED	RANDOM	GENOMIC	ILLUMINA	ERS2397842	ERP107961	['run.4981','sample.4981','project.First_10k_genomes_study_set_4','493034','experiment.4981','ERR2513252','ERS2397842','ERX2532462','10122379','ERP107961','PRJEB25991','SAMEA1118433']		2022-07-17T23:27:00.000000+0000			GBR	Europe	England									S		S					S	S								387	387802126	202247659	PRJEB25991	Walker_2022		99.5	1839626	64	lineage4.2.2	Sensitive	tuberculosis: human-adapted	L4.2.2	Mycobacterium tuberculosis		['diff','Napier_2020','tbprofiler','Walker_2022','input','CRyPTIC_PHE']	99.5	64	true	lineage4	true	true	true	true	true	true	false	true	true	true	false	false	false
SAMEA1485498	ERR161068	WGS	SC	ERX136918	Illumina HiSeq 2000	PAIRED	RANDOM	GENOMIC	ILLUMINA	ERS108074	ERP001072	['Karonga_Prevention_Study__KPS____whole_genome_sequencing_in_a_whole_population-sc-2011-12-13T10:33:26Z-2066','SAMEA1485498','ERX136918','SC_RUN_7957_8#57','ERS108074','4002713-sc-2012-03-23T12:21:13Z-1386360','PRJEB2794','SC_EXP_7957_8#57','ERR161068','204548','1139180','Karonga_Prevention_Study__KPS____whole_genome_sequ','ERP001072']	2003	2014-10-19T13:26:00.000000+0000			MWI	Africa	Karonga	sputum	Homo sapiens	3	human							S						S								404	404817400	219279431	PRJEB2794	Coll_2018		99.51	1693193	39	lineage4.3.4.1	Sensitive	tuberculosis: human-adapted	L4.3.4.1	Mycobacterium tuberculosis		['tbprofiler','Menardo_2021','Menardo_2018','diff','Napier_2020','input','Coll_2018','Karonga_Prevention_Study']	99.51	39	true	lineage4	true	true	true	true	true	true	true	true	true	true	true	false	false
SAMEA8742421	ERR5918091	WGS	CTB/NICD	ERX5559182	Illumina HiSeq 4000	PAIRED	RANDOM	GENOMIC	ILLUMINA	ERS6422002	ERP128679	['experiment.25312','ERX5559182','project.CTB_NICD_Wellcome_site10','run.25312','ERR5918091','PRJEB44608','SAMEA8742421','ERS6422002','sample.25312','ERP128679','773352','22480212']		2021-11-11T13:00:00.000000+0000			ZAF	Africa						S				S	R	R	S	S			S	S		S	S	S	S	S	S	511	511594200	242016527	PRJEB44608	['CRyPTIC_reuse_table','Walker_2022']		99.61	1572558	54	lineage2.2.1.1	HR-TB	tuberculosis: unclassified		Mycobacterium tuberculosis		['diff','CRyPTIC_reuse_table','Walker_2022','tbprofiler','input','CRyPTIC_CTB-NICD']	99.61	54	true	lineage2	true	true	true	true	true	true	false	true	true	true	false	false	false
SAMEA2533715	ERR551119	WGS	FZB	ERX510188	Illumina HiSeq 2500	PAIRED		GENOMIC	ILLUMINA	ERS457117	ERP010814	['853-06','ERS457117','ERR551119','SAMEA2533715','3793561','ERP010814','287903','PRJEB9680','ERX510188','ena-STUDY-FZB-22-06-2015-17:16:39:392-292','853-06_genoscreen_genoscreen_2013-10-31_101bp']		2015-06-25T08:56:00.000000+0000			DEU	Europe										S		S					S	S	S							349	349685432	231312113	PRJEB9680	CRyPTIC_WHO2021_PMC7612554		99.62	1536137	32	lineage4.8.3	Other	tuberculosis: human-adapted	L4.8.3	Mycobacterium tuberculosis		['Menardo_2021','tbprofiler','Menardo_2018','Napier_2020','input','diff','Walker_2022']	99.62	32	true	lineage4	true	true	true	true	true	true	false	true	true	true	false	false	false
SAMN03648500	SRR2101253	WGS	UNIVERSITY OF OXFORD	SRX1095947	Illumina HiSeq 2500	PAIRED	RANDOM	GENOMIC	ILLUMINA	SRS990622	SRP061066	['282721','SRR2101253','36955b46-5ce1-41f3-bc85-47a787af8de0_R00000039_v3.bam','SRP061066','C00017988','SRS990622','3648500','PRJNA282721','SRX1095947','SAMN03648500']		2015-07-15T21:02:00.000000+0000			GBR	Europe										S		S					S	S								429	429313000	292473390	PRJNA282721	CRyPTIC_WHO2021_PMC7612554		99.56	1884282	42	lineage3	Sensitive	tuberculosis: human-adapted	L3	Mycobacterium tuberculosis		['input','diff','Menardo_2018','Walker_2022','tbprofiler','Menardo_2021','Napier_2020']	99.56	42	true	lineage3	true	true	true	true	true	true	false	true	true	true	false	false	false
SAMEA7544482	ERR4811422	WGS	SAN RAFFAELE SCIENTIFIC INSTITUTE	ERX4680968	NextSeq 500	PAIRED	RANDOM	GENOMIC	ILLUMINA	ERS5301140	ERP124936	['22464318','experiment.13129','ERR4811422','773298','ERS5301140','ERX4680968','PRJEB41196','sample.13129','SAMEA7544482','run.13129','project.Wildtype','ERP124936']		2021-11-10T05:56:00.000000+0000										S				S	S	S	S	S				S		S	S	S	S	S	S	350	350254036	159249240	PRJEB41196	CRyPTIC_reuse_table		99.43	2252770	64	lineage4.1.2.1	Sensitive	tuberculosis: unclassified		Mycobacterium tuberculosis		['diff','CRyPTIC_reuse_table','CRyPTIC_SanRaffaele','input','tbprofiler']	99.43	64	true	lineage4	true	true	true	true	true	true	false	false	true	false	false	false	false
SAMEA7555573	ERR4822204	WGS	PUBLIC HEALTH ENGLAND	ERX4692046	Illumina MiSeq	PAIRED	RANDOM	GENOMIC	ILLUMINA	ERS5312216	ERP124941	['ERS5312216','22474980','773303','run.25025','PRJEB41201','ERX4692046','ERR4822204','project.PHE-TB','sample.25025','ERP124941','experiment.25025','SAMEA7555573']		2021-11-11T02:57:00.000000+0000			GBR	Europe										S		S					S	S								197	197223702	120939781	PRJEB41201	Walker_2022		99.67	1090029	37	lineage4.3.4.1	Sensitive	tuberculosis: unclassified		Mycobacterium tuberculosis		['tbprofiler','Walker_2022','input','CRyPTIC_PHE','diff']	99.67	37	true	lineage4	true	true	true	true	true	true	false	true	true	true	false	false	false
SAMEA7524813	ERR4796357	WGS	FOUNDATION FOR MEDICAL RESEARCH INDIA	ERX4665771	NextSeq 500	PAIRED	RANDOM	GENOMIC	ILLUMINA	ERS5281288	ERP124850	['PRJEB41116','sample.1082','ERR4796357','22458378','experiment.1082','run.1082','ERP124850','SAMEA7524813','ERX4665771','ERS5281288','project.Mumbai','773292']		2021-11-09T21:43:00.000000+0000			IND	Asia	Mumbai					S	S			R	R	R	S	R				S		S	S	S	R	S	S	454	454970100	177859760	PRJEB41116	['CRyPTIC_reuse_table','Walker_2022']		99.33	1718821	53	lineage1.1.2	Pre-XDR-TB	tuberculosis: unclassified		Mycobacterium tuberculosis		['CRyPTIC_reuse_table','diff','tbprofiler','CRyPTIC_IND','input','Walker_2022']	99.33	53	true	lineage1	true	true	true	true	true	true	false	true	true	true	false	false	false
SAMEA1688584	ERR221600	WGS	SC	ERX196265	Illumina HiSeq 2000	PAIRED	RANDOM	GENOMIC	ILLUMINA	ERS163416	ERP001072	['SAMEA1688584','Karonga_Prevention_Study__KPS____whole_genome_sequ','3001823-sc-2012-08-16T16:12:17Z-1466656','204548','ERX196265','1888736','ERS163416','SC_EXP_8718_5#77','Karonga_Prevention_Study__KPS____whole_genome_sequencing_in_a_whole_population-sc-2011-12-13T10:33:26Z-2066','ERR221600','ERP001072','PRJEB2794','SC_RUN_8718_5#77']	2002	2013-01-23T19:01:00.000000+0000			MWI	Africa	Karonga	sputum	Homo sapiens	3	human							S						S								340	340549400	152536073	PRJEB2794	Coll_2018		99.64	3143370	72	lineage4.4.1.1	Sensitive	tuberculosis: human-adapted	L4.4.1.1	Mycobacterium tuberculosis		['Karonga_Prevention_Study','input','Napier_2020','Coll_2018','Menardo_2018','tbprofiler','Menardo_2021','diff']	99.64	72	true	lineage4	true	true	true	true	true	true	true	true	true	true	true	false	false
SAMN03648514	SRR2101267	WGS	UNIVERSITY OF OXFORD	SRX1095961	Illumina HiSeq 2500	PAIRED	RANDOM	GENOMIC	ILLUMINA	SRS990624	SRP061066	['SRP061066','c2b08357-a2fb-470e-b411-b7b4ac9ad8bb_R00000039_v3.bam','3648514','SRR2101267','SRX1095961','SRS990624','SAMN03648514','282721','PRJNA282721','C00018002']		2015-07-23T23:30:00.000000+0000			GBR	Europe										S		S					S	S								415	415723600	283391826	PRJNA282721	CRyPTIC_WHO2021_PMC7612554		99.49	1882807	42	lineage4.1.2.1	Sensitive	tuberculosis: human-adapted	L4.1.2.1	Mycobacterium tuberculosis		['input','Menardo_2021','Menardo_2018','Walker_2022','diff','tbprofiler','Napier_2020']	99.49	42	true	lineage4	true	true	true	true	true	true	false	true	true	true	false	false	false
SAMEA1530826	ERR176455	WGS	SC	ERX152601	Illumina HiSeq 2000	PAIRED	RANDOM	GENOMIC	ILLUMINA	ERS141523	ERP001072	['SC_RUN_8205_4#10','4010788-sc-2012-05-29T14:55:52Z-1428536','SAMEA1530826','ERX152601','PRJEB2794','ERP001072','SC_EXP_8205_4#10','1759728','ERS141523','ERR176455','Karonga_Prevention_Study__KPS____whole_genome_sequ','Karonga_Prevention_Study__KPS____whole_genome_sequencing_in_a_whole_population-sc-2011-12-13T10:33:26Z-2066','204548']	2004	2012-10-12T08:54:00.000000+0000			MWI	Africa	Karonga	sputum	Homo sapiens	3	human							S						S								293	293820800	153870710	PRJEB2794	Coll_2018		99.41	2528560	57	lineage3.1.1	Sensitive	tuberculosis: human-adapted	L3.1.1	Mycobacterium tuberculosis		['Menardo_2021','Coll_2018','Napier_2020','Menardo_2018','Karonga_Prevention_Study','diff','tbprofiler','input']	99.41	57	true	lineage3	true	true	true	true	true	true	true	true	true	true	true	false	false
SAMN08708706	SRR6831887	WGS	SAN RAFFAELE	SRX3787907	Illumina HiSeq 2500	PAIRED	RANDOM	GENOMIC	ILLUMINA	SRS3040572	SRP128089	['SRS3040572','181-0508_WGS','SRP128089','8708706','SAMN08708706','SRR6831887','PRJNA428596','bp0','181-0508','181-0508_090816_UKR_090816_100.gatk.bam','428596','SRX3787907']		2018-03-14T09:23:00.000000+0000			UKR	Europe			Homo sapiens	3	human	S	S			R		R	S	S			R	R	R				S			185	185899590	85415713	PRJNA428596	CRyPTIC_WHO2021_PMC7612554		99.47	1492414	32	lineage2.2.1	MDR-TB	tuberculosis: unclassified		Mycobacterium tuberculosis		['Walker_2022','diff','input','tbprofiler']	99.47	32	true	lineage2	true	true	true	true	true	true	false	true	true	true	true	false	false
SAMN03648999	SRR2101752	WGS	UNIVERSITY OF OXFORD	SRX1096446	Illumina HiSeq 2500	PAIRED	RANDOM	GENOMIC	ILLUMINA	SRS990908	SRP061066	['30949b40-aa6f-49f8-996d-c07120c80771_R00000039_v3.bam','SRX1096446','SRS990908','282721','PRJNA282721','SAMN03648999','SRR2101752','3648999','SRP061066','30949b40-aa6f-49f8-996d-c07120c80771']		2015-07-15T18:08:00.000000+0000			ZAF	Africa						S	S			S		S	S	S			S	S	S				S			292	292832679	190048369	PRJNA282721	CRyPTIC_WHO2021_PMC7612554		99.26	732538	35	lineage4.3.2.1	Sensitive	tuberculosis: human-adapted	L4.3.2.1	Mycobacterium tuberculosis		['Menardo_2018','tbprofiler','Menardo_2021','input','diff','Napier_2020','Walker_2022']	99.26	35	true	lineage4	true	true	true	true	true	true	false	true	true	true	false	false	false
SAMN03647993	SRR2100820	WGS	UNIVERSITY OF OXFORD	SRX1095514	Illumina HiSeq 2500	PAIRED	RANDOM	GENOMIC	ILLUMINA	SRS991528	SRP061066	['PRJNA282721','SRP061066','282721','SAMN03647993','3647993','SRS991528','SRR2100820','SRX1095514','C00014729','261041dd-455a-44d7-b3c7-92119cf517e2_R00000039_v3.bam']		2015-07-15T13:08:00.000000+0000			GBR	Europe										S		S						S								195	195610400	129328123	PRJNA282721	CRyPTIC_WHO2021_PMC7612554		99.03	1817063	38	lineage1.2.2.2	Other	tuberculosis: human-adapted	L1.3.2	Mycobacterium tuberculosis		['diff','Menardo_2018','Walker_2022','Napier_2020','tbprofiler','Menardo_2021','input']	99.03	38	true	lineage1	true	true	true	true	true	true	false	true	true	true	false	false	false
SAMEA7562024	ERR4829585	WGS	SAN RAFFAELE SCIENTIFIC INSTITUTE	ERX4699569	NextSeq 500	PAIRED	RANDOM	GENOMIC	ILLUMINA	ERS5318658	ERP124983	['ERR4829585','project.Italy','SAMEA7562024','ERX4699569','PRJEB41242','773309','sample.30884','ERP124983','experiment.30884','22477592','ERS5318658','run.30884']		2021-11-11T07:59:00.000000+0000			ITA	Europe						S				S	S	S	S	S				S		S	S	S	S	S	S	518	518180899	224404064	PRJEB41242	['CRyPTIC_reuse_table','Walker_2022']		98.93	1644903	53	lineage4.7	Sensitive	tuberculosis: unclassified		Mycobacterium tuberculosis		['CRyPTIC_reuse_table','CRyPTIC_SanRaffaele','Walker_2022','input','diff','tbprofiler']	98.93	53	true	lineage4	true	true	true	true	true	true	false	true	true	true	false	false	false
SAMN08436077	SRR6650410	WGS	SAN RAFFAELE	SRX3628052	Illumina HiSeq 2500	PAIRED	RANDOM	GENOMIC	ILLUMINA	SRS2894838	SRP128089	['131147_210916_BGD_210916_100.gatk.bam','428596','PRJNA428596','bp0','SRR6650410','8436077','SRS2894838','SRP128089','131147','SRX3628052','SAMN08436077','131147_WGS']		2018-02-21T13:23:00.000000+0000			BGD	Asia			Homo sapiens	3	human					S		S		S				S	S				S			141	141151237	61778875	PRJNA428596	CRyPTIC_WHO2021_PMC7612554		99.27	990951	21	lineage1.2.2.2	Sensitive	tuberculosis: human-adapted	L1.2.2	Mycobacterium tuberculosis		['diff','Menardo_2021','tbprofiler','input','Walker_2022']	99.27	21	true	lineage1	true	true	true	true	true	true	false	true	true	true	true	false	false
SAMEA10030282	ERR7910920	WGS	FZB	ERX7478317	NextSeq 500	PAIRED		GENOMIC	ILLUMINA	ERS7708489	ERP132622	['ena-EXPERIMENT-FZB-05-01-2022-10:45:57:297-78','ERR7910920','ERX7478317','794636','PRJEB48275','ERP132622','ena-RUN-FZB-05-01-2022-10:45:57:297-78','ERS7708489','15-14187','SAMEA10030282','24682249','ena-STUDY-FZB-22-10-2021-10:26:06:450-343']		2022-07-16T11:16:00.000000+0000			MDA	Europe						S	S			R		R	S	S			S	R					S			659	659730139	295638331	PRJEB48275	Finci_2022		99.59	1519880	53	lineage2.2.1	MDR-TB	tuberculosis: human-adapted	L2.2.1	Mycobacterium tuberculosis		['diff','tbprofiler','Finci_2022','input']	99.59	53	true	lineage2	true	true	true	true	true	true	false	true	true	true	false	false	false
SAMEA7563653	['ERR4831212','ERR12119250']	WGS		ERX4701196	Illumina MiSeq	PAIRED	RANDOM	GENOMIC	['ILLUMINA','ILLUMINA']	ERS5320285		['sample.31226','run.31226.2','experiment.31226','773342','ERX4701196','ERP125016','PRJEB41275','ERS5320285','project.Cryptic_8th9th10th11th','ERR12119250','SAMEA7563653','22479219','run.31226','ERR4831212']					DEU	Europe																										727	728013111	367663779	PRJEB41275	['CRyPTIC_reuse_table','Walker_2022']		99.5	1977226	66	lineage4.1.2.1	Sensitive	tuberculosis: unclassified		Mycobacterium tuberculosis		['diff','CRyPTIC_Gauting','Walker_2022','CRyPTIC_reuse_table','input','tbprofiler']	99.5	66	true	lineage4	true	true	true	true	true	true	false	true	true	true	false	false	false
SAMEA8742573	ERR8686185	WGS	UNIVERSITY OF CAPE TOWN	ERX8350870	Illumina HiSeq 4000	PAIRED	RANDOM	GENOMIC	ILLUMINA	ERS6422154	ERP135631	['experiment.25410','811912','PRJEB51042','ERS6422154','ERR8686185','26335414','ERP135631','ERX8350870','run.25410.1','project.CTB_NICD_Wellcome_site20','sample.25410','SAMEA8742573']		2022-03-15T06:23:00.000000+0000			ZAF	Africa						S				I	S	S	S	S				S		S	S	S	S	S	S	572	572020200	263539313	PRJEB51042	CRyPTIC_reuse_table		99.78	1663804	57	lineage4.3.2	Sensitive	tuberculosis: unclassified		Mycobacterium tuberculosis		['diff','tbprofiler','input','CRyPTIC_reuse_table','CRyPTIC_UofCapeTown']	99.78	57	true	lineage4	true	true	true	true	true	true	false	true	true	true	false	false	false
SAMEA7561929	ERR4829490	WGS	SAN RAFFAELE SCIENTIFIC INSTITUTE	ERX4699474	NextSeq 500	PAIRED	RANDOM	GENOMIC	ILLUMINA	ERS5318563	ERP124983	['project.Italy','ERR4829490','sample.26825','experiment.26825','run.26825','ERP124983','ERS5318563','22477497','ERX4699474','SAMEA7561929','PRJEB41242','773309']		2021-11-11T07:54:00.000000+0000			ITA	Europe						S				S	S	S	S	S				S		S	S	S	S	S	S	424	424342446	189991724	PRJEB41242	['CRyPTIC_reuse_table','Walker_2022']		99.5	1633528	52	lineage4.3.3	Sensitive	tuberculosis: unclassified		Mycobacterium tuberculosis		['Walker_2022','input','tbprofiler','diff','CRyPTIC_SanRaffaele','CRyPTIC_reuse_table']	99.5	52	true	lineage4	true	true	true	true	true	true	false	true	true	true	false	false	false
SAMEA1530613	ERR176723	WGS	SC	ERX152869	Illumina HiSeq 2000	PAIRED	RANDOM	GENOMIC	ILLUMINA	ERS141794	ERP001072	['SC_RUN_8205_6#86','204548','ERR176723','1759908','SAMEA1530613','SC_EXP_8205_6#86','ERS141794','Karonga_Prevention_Study__KPS____whole_genome_sequencing_in_a_whole_population-sc-2011-12-13T10:33:26Z-2066','ERP001072','PRJEB2794','ERX152869','98005558-sc-2012-05-29T14:59:43Z-1428807','Karonga_Prevention_Study__KPS____whole_genome_sequ']	1998	2012-10-12T09:37:00.000000+0000			MWI	Africa	Karonga	sputum	Homo sapiens	3	human					S		S					S	S	S							305	305230600	150326027	PRJEB2794	Coll_2018		99.31	2690985	61	lineage1.1.3.2	Sensitive	tuberculosis: human-adapted	L1.1.3.2	Mycobacterium tuberculosis		['Karonga_Prevention_Study','Menardo_2018','Coll_2018','Menardo_2021','tbprofiler','diff','Napier_2020','input']	99.31	61	true	lineage1	true	true	true	true	true	true	true	true	true	true	true	false	false
SAMN08436307	SRR6650245	WGS	SAN RAFFAELE	SRX3627887	Illumina HiSeq 2500	PAIRED	RANDOM	GENOMIC	ILLUMINA	SRS2894673	SRP128089	['428596','SRX3627887','131654','SRS2894673','SAMN08436307','bp0','131654_210916_BGD_210916_100.gatk.bam','SRR6650245','SRP128089','PRJNA428596','131654_WGS','8436307']		2018-02-26T13:29:00.000000+0000			BGD	Asia			Homo sapiens	3	human					S		S		S				S	S				S			225	225844484	100243939	PRJNA428596	CRyPTIC_WHO2021_PMC7612554		99.27	1639666	36	lineage1.1.3.1	Sensitive	tuberculosis: human-adapted	L1.1.3	Mycobacterium tuberculosis		['tbprofiler','Menardo_2021','diff','Walker_2022','input']	99.27	36	true	lineage1	true	true	true	true	true	true	false	true	true	true	true	false	false
SAMEA7525769	ERR4797220	WGS	FOUNDATION FOR MEDICAL RESEARCH INDIA	ERX4666635	NextSeq 500	PAIRED	RANDOM	GENOMIC	ILLUMINA	ERS5282243	ERP124850	['773292','experiment.1945','run.1945','sample.1945','ERX4666635','ERR4797220','ERS5282243','project.Mumbai','ERP124850','PRJEB41116','22459333','SAMEA7525769']		2021-11-09T22:22:00.000000+0000			IND	Asia	Mumbai					S	S			S	S	S	S	S				S		S	S	S	S	S	S	736	736812300	321196176	PRJEB41116	['Walker_2022','CRyPTIC_reuse_table']		99.28	1640197	53	lineage1.1.3.1	Sensitive	tuberculosis: unclassified		Mycobacterium tuberculosis		['diff','tbprofiler','CRyPTIC_reuse_table','input','Walker_2022','CRyPTIC_IND']	99.28	53	true	lineage1	true	true	true	true	true	true	false	true	true	true	false	false	false
SAMN03647805	SRR2100632	WGS	UNIVERSITY OF OXFORD	SRX1095326	Illumina HiSeq 2500	PAIRED	RANDOM	GENOMIC	ILLUMINA	SRS990185	SRP061066	['SRX1095326','SRP061066','282721','3647805','SAMN03647805','7490e688-e510-4c4f-9cfb-6fb01d6aa1eb_R00000039_v2.bam','PRJNA282721','SRR2100632','SRS990185','C00013045']		2015-07-22T17:02:00.000000+0000			GBR	Europe										S		S						S								358	358362000	238353337	PRJNA282721	CRyPTIC_WHO2021_PMC7612554		99.02	1848977	41	lineage1.1.2	Sensitive	tuberculosis: human-adapted	L1.1.2	Mycobacterium tuberculosis		['input','Menardo_2021','Walker_2022','diff','tbprofiler','Menardo_2018','Napier_2020']	99.02	41	true	lineage1	true	true	true	true	true	true	false	true	true	true	false	false	false
SAMEA7555127	ERR4821759	WGS	PUBLIC HEALTH ENGLAND	ERX4691601	Illumina HiSeq 2500	PAIRED	RANDOM	GENOMIC	ILLUMINA	ERS5311771	ERP124941	['PRJEB41201','experiment.24580','project.PHE-TB','SAMEA7555127','ERX4691601','ERP124941','sample.24580','773303','run.24580','ERS5311771','22474521','ERR4821759']		2021-11-11T02:24:00.000000+0000			GBR	Europe										S		S						S								485	485332769	248679373	PRJEB41201	Walker_2022		97.81	1366507	30	lineage4.8	Sensitive	tuberculosis: unclassified		Mycobacterium tuberculosis		['tbprofiler','CRyPTIC_PHE','diff','input','Walker_2022']	97.81	30	true	lineage4	true	true	true	true	true	true	false	true	true	true	false	false	false
SAMEA7545826	ERR4812322	WGS	UNIVERSIDAD PERUANA CAYETANO HEREDIA	ERX4682312	Illumina NovaSeq 6000	PAIRED	RANDOM	GENOMIC	ILLUMINA	ERS5302482	ERP124939	['project.Peru_Wellcome','773301','22465215','experiment.25859','ERX4682312','ERR4812322','ERS5302482','sample.25859','ERP124939','SAMEA7545826','PRJEB41199','run.25859']	2018	2021-11-10T07:58:00.000000+0000			PER	South America						S	R			R	S	R	S	S				R	R	S		S	S	S	R	905	905015480	303340499	PRJEB41199	['CRyPTIC_reuse_table','Walker_2022']		99.6	1813529	68	lineage4.3.3	MDR-TB	tuberculosis: unclassified		Mycobacterium tuberculosis		['input','CRyPTIC_reuse_table','standford','diff','tbprofiler','CRyPTIC_UPCH','Walker_2022']	99.6	68	true	lineage4	true	true	true	true	true	true	true	true	true	true	false	false	false
SAMEA7527767	ERR4799181	WGS	FOUNDATION FOR MEDICAL RESEARCH INDIA	ERX4668598	NextSeq 500	PAIRED	RANDOM	GENOMIC	ILLUMINA	ERS5284238	ERP124850	['run.27646','22461312','project.Mumbai','SAMEA7527767','ERR4799181','PRJEB41116','ERS5284238','773292','ERX4668598','ERP124850','experiment.27646','sample.27646']		2021-11-10T01:44:00.000000+0000			IND	Asia	Mumbai					S	S				R	R	S	S				R			S		S	S		585	585226170	271546699	PRJEB41116	Walker_2022		99.53	1501391	51	lineage2.2.1	MDR-TB	tuberculosis: unclassified		Mycobacterium tuberculosis		['Walker_2022','tbprofiler','diff','input','CRyPTIC_IND']	99.53	51	true	lineage2	true	true	true	true	true	true	false	true	true	true	false	false	false
SAMEA7544156	ERR4811096	WGS	CCDC	ERX4679542	HiSeq X Ten	PAIRED	RANDOM	GENOMIC	ILLUMINA	ERS5300814	ERP124934	['run.12671','22463990','ERP124934','ERR4811096','ERX4679542','ERS5300814','experiment.12671','PRJEB41194','773297','SAMEA7544156','project.CDC_22','sample.12671']		2021-11-10T05:18:00.000000+0000			CHN	Asia						S	S			S	S	S	S	S				S	S		S	S	S	S	S	1465	1465004400	600448935	PRJEB41194	['Walker_2022','CRyPTIC_reuse_table']		99.24	1790141	62	lineage4.4.2	Sensitive	tuberculosis: unclassified		Mycobacterium tuberculosis		['CRyPTIC_CCDC_CDC_22','Walker_2022','CRyPTIC_reuse_table','tbprofiler','diff','input']	99.24	62	true	lineage4	true	true	true	true	true	true	false	true	true	true	false	false	false
SAMEA7561858	ERR4829420	WGS	SAN RAFFAELE SCIENTIFIC INSTITUTE	ERX4699404	NextSeq 500	PAIRED	RANDOM	GENOMIC	ILLUMINA	ERS5318493	ERP124983	['PRJEB41242','SAMEA7561858','experiment.26689','ERX4699404','sample.26689','run.26689','ERR4829420','ERP124983','773309','22477427','project.Italy','ERS5318493']		2021-11-11T07:06:00.000000+0000			ITA	Europe						S				S	S	S	S	S				S		S	S	S	S	S	S	453	453727865	206576660	PRJEB41242	['CRyPTIC_reuse_table','Walker_2022']		99.43	1572621	50	lineage4.1.2.1	Sensitive	tuberculosis: unclassified		Mycobacterium tuberculosis		['tbprofiler','input','CRyPTIC_reuse_table','diff','CRyPTIC_SanRaffaele','Walker_2022']	99.43	50	true	lineage4	true	true	true	true	true	true	false	true	true	true	false	false	false
SAMEA7525070	ERR4796614	WGS	FOUNDATION FOR MEDICAL RESEARCH INDIA	ERX4666028	NextSeq 500	PAIRED	RANDOM	GENOMIC	ILLUMINA	ERS5281545	ERP124850	['ERX4666028','run.1339','SAMEA7525070','773292','experiment.1339','ERP124850','ERS5281545','sample.1339','22458635','ERR4796614','PRJEB41116','project.Mumbai']		2021-11-09T21:59:00.000000+0000			IND	Asia	Mumbai					S	S			R	R	R	S	R				R		S	S	S	R	S	R	811	811158900	347328333	PRJEB41116	['Walker_2022','CRyPTIC_reuse_table']		99.21	1628642	50	lineage1.2.2.2	Sensitive	tuberculosis: unclassified		Mycobacterium tuberculosis		['tbprofiler','input','CRyPTIC_IND','CRyPTIC_reuse_table','diff','Walker_2022']	99.21	50	true	lineage1	true	true	true	true	true	true	false	true	true	true	false	false	false
SAMEA7525378	ERR4796848	WGS	FOUNDATION FOR MEDICAL RESEARCH INDIA	ERX4666263	NextSeq 500	PAIRED	RANDOM	GENOMIC	ILLUMINA	ERS5281852	ERP124850	['run.1573','ERR4796848','773292','ERS5281852','ERP124850','SAMEA7525378','experiment.1573','ERX4666263','sample.1573','project.Mumbai','PRJEB41116','22458942']		2021-11-09T22:06:00.000000+0000			IND	Asia	Mumbai					S	S			S	S	S	S	S				S	S		S	S	S	S	S	664	664032900	297152383	PRJEB41116	['CRyPTIC_reuse_table','Walker_2022']		99.45	1489023	46	lineage4.4.2	Sensitive	tuberculosis: unclassified		Mycobacterium tuberculosis		['CRyPTIC_reuse_table','CRyPTIC_IND','diff','input','tbprofiler','Walker_2022']	99.45	46	true	lineage4	true	true	true	true	true	true	false	true	true	true	false	false	false
SAMEA7546026	ERR4812522	WGS	UNIVERSIDAD PERUANA CAYETANO HEREDIA	ERX4682512	Illumina NovaSeq 6000	PAIRED	RANDOM	GENOMIC	ILLUMINA	ERS5302682	ERP124939	['run.26059','sample.26059','SAMEA7546026','ERX4682512','experiment.26059','ERS5302682','project.Peru_Wellcome','ERP124939','ERR4812522','22465415','PRJEB41199','773301']	2018	2021-11-10T08:02:00.000000+0000			PER	South America						S				S	S	S	S	S				S		S	S	S	S	S	S	1144	1144174112	364908483	PRJEB41199	['Walker_2022','CRyPTIC_reuse_table']		99.5	1835270	58	lineage2.2.1	Other	tuberculosis: unclassified		Mycobacterium tuberculosis		['tbprofiler','Walker_2022','CRyPTIC_reuse_table','standford','CRyPTIC_UPCH','diff','input']	99.5	58	true	lineage2	true	true	true	true	true	true	true	true	true	true	false	false	false
SAMN21857027	SRR16089539	WGS	WADSWORTH CENTER - NYS DOH	SRX12375925	Illumina MiSeq	PAIRED	RANDOM	GENOMIC	ILLUMINA	SRS10346829	SRP338930	['IDR1700042147','SRP338930','SRX12375925','SRR16089539','IDR1700042147-01-02-B_S3_L001_R1_001.fastq.gz','SAMN21857027','SRS10346829','PRJNA766641','766641','21857027']	2017	2021-09-27T16:53:00.000000+0000			USA	North America	New York state		Homo sapiens	3	human	S	S			R	R	R	S				R	R	R				R			583	583328531	385214052	PRJNA766641	CRyPTIC_WHO2021_PMC7612554		99.56	1118159	59	lineage4.1.1.3	Pre-XDR-TB	tuberculosis: unclassified		Mycobacterium tuberculosis		['Walker_2022','input','diff','tbprofiler']	99.56	59	true	lineage4	true	true	true	true	true	true	true	true	true	true	true	false	false
SAMEA7526779	ERR4798222	WGS	FOUNDATION FOR MEDICAL RESEARCH INDIA	ERX4667643	NextSeq 500	PAIRED	RANDOM	GENOMIC	ILLUMINA	ERS5283251	ERP124850	['773292','22460341','ERS5283251','PRJEB41116','experiment.13653','ERP124850','run.13653','sample.13653','SAMEA7526779','ERX4667643','project.Mumbai','ERR4798222']		2021-11-09T23:14:00.000000+0000			IND	Asia	Mumbai					S	S				S		S	S							S		S	S		545	545644540	233974861	PRJEB41116	Walker_2022		99.39	1668093	56	lineage1.1.2	Sensitive	tuberculosis: unclassified		Mycobacterium tuberculosis		['input','diff','Walker_2022','CRyPTIC_IND','tbprofiler']	99.39	56	true	lineage1	true	true	true	true	true	true	false	true	true	true	false	false	false
SAMEA7554791	ERR4821423	WGS	PUBLIC HEALTH ENGLAND	ERX4691265	Illumina MiSeq	PAIRED	RANDOM	GENOMIC	ILLUMINA	ERS5311435	ERP124941	['SAMEA7554791','ERX4691265','22474185','sample.24244','PRJEB41201','run.24244','experiment.24244','ERP124941','ERR4821423','project.PHE-TB','773303','ERS5311435']		2021-11-11T02:13:00.000000+0000			GBR	Europe										R		R					R	S								361	361329072	235927765	PRJEB41201	Walker_2022		99.51	1786403	60	lineage4.1.1.3.1	Pre-XDR-TB	tuberculosis: unclassified		Mycobacterium tuberculosis		['CRyPTIC_PHE','Walker_2022','input','tbprofiler','diff']	99.51	60	true	lineage4	true	true	true	true	true	true	false	true	true	true	false	false	false
SAMEA7551436	ERR4818072	WGS	PUBLIC HEALTH ENGLAND	ERX4687914	Illumina MiSeq	PAIRED	RANDOM	GENOMIC	ILLUMINA	ERS5308084	ERP124941	['experiment.20892','sample.20892','773303','run.20892','project.PHE-TB','ERX4687914','ERS5308084','ERR4818072','PRJEB41201','SAMEA7551436','22470829','ERP124941']		2021-11-10T19:09:00.000000+0000			GBR	Europe										S		S					S	S								383	383399392	253040554	PRJEB41201	Walker_2022		99.28	1522767	47	lineage4.1.2.1	Sensitive	tuberculosis: unclassified		Mycobacterium tuberculosis		['input','diff','tbprofiler','Walker_2022','CRyPTIC_PHE']	99.28	47	true	lineage4	true	true	true	true	true	true	false	true	true	true	false	false	false
SAMEA7549789	ERR4816428	WGS	PUBLIC HEALTH ENGLAND	ERX4686270	Illumina MiSeq	PAIRED	RANDOM	GENOMIC	ILLUMINA	ERS5306440	ERP124941	['773303','sample.19248','PRJEB41201','ERX4686270','experiment.19248','ERS5306440','SAMEA7549789','ERR4816428','run.19248','ERP124941','project.PHE-TB','22469185']		2021-11-10T15:08:00.000000+0000			GBR	Europe										S		S					S	S								335	335432524	216766829	PRJEB41201	Walker_2022		99.42	1658611	54	lineage4.1.1.1	Sensitive	tuberculosis: unclassified		Mycobacterium tuberculosis		['CRyPTIC_PHE','Walker_2022','input','tbprofiler','diff']	99.42	54	true	lineage4	true	true	true	true	true	true	false	true	true	true	false	false	false
SAMN07766158	SRR6152930	WGS	BC CENTRE FOR DISEASE CONTROL PUBLIC HEALTH LABORATORY	SRX3264906	HiSeq X Ten	PAIRED	RANDOM	GENOMIC	ILLUMINA	SRS2577128	SRP119652	['7766158','SRP119652','SRS2577128','BC10-Mtb055','413593','PRJNA413593','SRX3264906','BC10-Mtb055_2.fastq.gz','SRR6152930','SAMN07766158']	2010	2017-10-10T13:56:00.000000+0000		49.15 N 123.7 W	CAN	North America	British Columbia		Homo sapiens	3	human					S		S						S	S							793	793933750	404000234	PRJNA413593	CRyPTIC_WHO2021_PMC7612554		99.44	1701676	48	lineage1.2.1.2.1	Sensitive	tuberculosis: human-adapted	L1	Mycobacterium tuberculosis		['diff','input','tbprofiler','Walker_2022','Napier_2020']	99.44	48	true	lineage1	true	true	true	true	true	true	true	true	true	true	true	false	false
SAMEA1118014	ERR2512833	WGS	PHE	ERX2532043	Illumina HiSeq 2500	PAIRED	RANDOM	GENOMIC	ILLUMINA	ERS2397423	ERP107961	['ERS2397423','ERR2512833','PRJEB25991','10121960','ERP107961','project.First_10k_genomes_study_set_4','experiment.4459','sample.4459','ERX2532043','run.4459','493034','SAMEA1118014']		2022-07-14T16:27:00.000000+0000			GBR	Europe	England									S		S					S	S								579	579992208	306226090	PRJEB25991	Walker_2022		99.38	1865294	63	lineage3.1	Sensitive	tuberculosis: unclassified		Mycobacterium tuberculosis		['Napier_2020','Walker_2022','input','diff','tbprofiler','Shuaib_2022','CRyPTIC_PHE']	99.38	63	true	lineage3	true	true	true	true	true	true	false	true	true	true	false	false	false
SAMEA7553607	ERR4820241	WGS	PUBLIC HEALTH ENGLAND	ERX4690083	Illumina HiSeq 2500	PAIRED	RANDOM	GENOMIC	ILLUMINA	ERS5310253	ERP124941	['project.PHE-TB','ERR4820241','SAMEA7553607','run.23062','experiment.23062','PRJEB41201','773303','ERX4690083','sample.23062','22472998','ERS5310253','ERP124941']		2021-11-11T01:34:00.000000+0000			GBR	Europe										S		S						S								112	112682118	52204781	PRJEB41201	Walker_2022		99.6	1087021	23	lineage4.8	Sensitive	tuberculosis: unclassified		Mycobacterium tuberculosis		['tbprofiler','CRyPTIC_PHE','diff','Walker_2022','input']	99.6	23	true	lineage4	true	true	true	true	true	true	false	true	true	true	false	false	false
SAMEA3558585	ERR1035052	WGS	LSHTM	ERX1113850	Illumina MiSeq	PAIRED		GENOMIC	ILLUMINA	ERS865734	ERP011639	['ERS865734','ERR1035052','ERX1113850','297845','ena-STUDY-LSHTM-18-08-2015-18:02:02:463-104','4154881','PRJEB10385','mtb477','ERP011639','ena-EXPERIMENT-LSHTM-25-09-2015-14:04:49:450-477','SAMEA3558585','ena-RUN-LSHTM-25-09-2015-14:04:49:450-477']		2015-12-10T04:51:00.000000+0000			ZAF	Africa						S				S	S	S			S			R								7512	7512829854	5227332542	PRJEB10385	Coll_2018		99.47	948916	22	lineage4.1.1.3	RR-TB	tuberculosis: human-adapted	L4.1.1.3	Mycobacterium tuberculosis		['diff','tbprofiler','Napier_2020','input','Coll_2018']	99.47	22	true	lineage4	true	true	true	true	true	true	false	true	true	true	false	false	false
SAMEA7560851	ERR4828414	WGS	OUCRU-HCMC	ERX4698398	NextSeq 500	PAIRED	RANDOM	GENOMIC	ILLUMINA	ERS5317487	ERP124982	['ERR4828414','project.Vietnam','sample.12198','experiment.12198','22476421','SAMEA7560851','ERS5317487','ERX4698398','ERP124982','773308','run.12198','PRJEB41241']		2021-11-12T01:36:00.000000+0000			VNM	Asia	Ho Chi Minh City					S				S	S	S	S	S				S		S	S	S	S	S	S	208	208460634	95078293	PRJEB41241	['CRyPTIC_reuse_table','Walker_2022']		99.32	1124808	37	lineage1.1.1.1	Sensitive	tuberculosis: unclassified		Mycobacterium tuberculosis		['diff','input','tbprofiler','CRyPTIC_reuse_table','CRyPTIC_OUCRU','Walker_2022']	99.32	37	true	lineage1	true	true	true	true	true	true	false	true	true	true	false	false	false
SAMEA3447565	ERR2517314	WGS	RIVM	ERX2536530	Illumina HiSeq 2500	PAIRED	RANDOM	GENOMIC	ILLUMINA	ERS2401992	ERP107973	['SAMEA3447565','project.First_10k_genomes_study_set_10','experiment.8828','ERS2401992','10126651','run.8828','493040','ERX2536530','sample.8828','ERP107973','PRJEB26002','ERR2517314']		2021-10-23T20:16:00.000000+0000			NLD	Europe										S		S					S	S	S							720	720892053	402733957	PRJEB26002	Walker_2022		99.54	1789090	46	lineage4.3.2	Sensitive	tuberculosis: human-adapted	L4.3.2	Mycobacterium tuberculosis		['Napier_2020','tbprofiler','Walker_2022','input','diff','CRyPTIC_RIVM']	99.54	46	true	lineage4	true	true	true	true	true	true	false	true	true	true	false	false	false
SAMEA8742282	ERR5917970	WGS	CTB/NICD	ERX5559060	Illumina HiSeq 4000	PAIRED	RANDOM	GENOMIC	ILLUMINA	ERS6421864	ERP128679	['run.25189','773352','PRJEB44608','project.CTB_NICD_Wellcome_site10','sample.25189','experiment.25189','ERX5559060','ERR5917970','ERP128679','22480091','SAMEA8742282','ERS6421864']		2021-11-11T12:58:00.000000+0000			ZAF	Africa						S				S	S	S	S	S			R	S		S	S	S	R	S	S	498	498888000	227416442	PRJEB44608	['CRyPTIC_reuse_table','Walker_2022']		99.83	1687988	58	lineage4.3.3	Pre-XDR-TB	tuberculosis: unclassified		Mycobacterium tuberculosis		['CRyPTIC_CTB-NICD','tbprofiler','CRyPTIC_reuse_table','input','Walker_2022','diff']	99.83	58	true	lineage4	true	true	true	true	true	true	false	true	true	true	false	false	false
SAMEA1530789	ERR176811	WGS	SC	ERX152957	Illumina HiSeq 2000	PAIRED	RANDOM	GENOMIC	ILLUMINA	ERS141980	ERP001072	['ERP001072','Karonga_Prevention_Study__KPS____whole_genome_sequ','204548','ERS141980','SC_RUN_8205_7#78','PRJEB2794','Karonga_Prevention_Study__KPS____whole_genome_sequencing_in_a_whole_population-sc-2011-12-13T10:33:26Z-2066','ERR176811','SC_EXP_8205_7#78','ERX152957','62638-sc-2012-05-29T15:08:34Z-1428895','SAMEA1530789','1760028']	1996	2012-10-12T09:51:00.000000+0000			MWI	Africa	Karonga	sputum	Homo sapiens	3	human					S		S						S	S							214	214719000	113598878	PRJEB2794	Coll_2018		86.23	1613583	37	lineage4.9.1	Sensitive	tuberculosis: human-adapted	L4.9.1	Mycobacterium tuberculosis		['diff','Menardo_2018','Karonga_Prevention_Study','Coll_2018','input','tbprofiler','Menardo_2021','Napier_2020']	86.23	37	true	lineage4	true	true	true	true	true	true	true	true	true	true	true	false	false
SAMEA1569125	ERR190363	WGS	SC	ERX165053	Illumina HiSeq 2000	PAIRED	RANDOM	GENOMIC	ILLUMINA	ERS142683	ERP001072	['204548','Karonga_Prevention_Study__KPS____whole_genome_sequ','Karonga_Prevention_Study__KPS____whole_genome_sequencing_in_a_whole_population-sc-2011-12-13T10:33:26Z-2066','SAMEA1569125','ERR190363','ERX165053','ERS142683','ERP001072','SC_EXP_8289_6#36','3001839-sc-2012-05-29T15:23:43Z-1429341','SC_RUN_8289_6#36','1802651','PRJEB2794']	2002	2012-12-09T19:46:00.000000+0000			MWI	Africa	Karonga	sputum	Homo sapiens	3	human							S						S								424	424737000	204184599	PRJEB2794	Coll_2018		99.47	1834837	42	lineage2.2.1	Sensitive	tuberculosis: human-adapted	L2.2.1	Mycobacterium tuberculosis		['tbprofiler','diff','Karonga_Prevention_Study','Menardo_2021','Coll_2018','Menardo_2018','input','Napier_2020','Nimmo_2024']	99.47	42	true	lineage2	true	true	true	true	true	true	true	true	true	true	true	false	false
SAMEA7555381	ERR4822012	WGS	PUBLIC HEALTH ENGLAND	ERX4691854	Illumina MiSeq	PAIRED	RANDOM	GENOMIC	ILLUMINA	ERS5312024	ERP124941	['SAMEA7555381','run.24833','PRJEB41201','experiment.24833','ERP124941','22474788','ERR4822012','sample.24833','project.PHE-TB','ERS5312024','ERX4691854','773303']		2021-11-11T02:28:00.000000+0000			GBR	Europe										S		S					S	S								386	386144141	270939805	PRJEB41201	Walker_2022		99.17	1391800	43	lineage3	Sensitive	tuberculosis: unclassified		Mycobacterium tuberculosis		['diff','tbprofiler','input','CRyPTIC_PHE','Walker_2022']	99.17	43	true	lineage3	true	true	true	true	true	true	false	true	true	true	false	false	false
SAMN08892570	SRR6964512	WGS	SAN RAFFAELE	SRX3906547	Illumina HiSeq 2500	PAIRED	RANDOM	GENOMIC	ILLUMINA	SRS3142639	SRP128089	['141492_WGS','SAMN08892570','bp0','PRJNA428596','141492_130916_100.gatk.bam','141492','SRR6964512','SRX3906547','8892570','428596','SRP128089','SRS3142639']		2018-04-09T04:27:00.000000+0000			PAK	Asia			Homo sapiens	3	human					S		R		S				R	S				S			145	145678360	60999951	PRJNA428596	CRyPTIC_WHO2021_PMC7612554		99.34	1216925	27	lineage3	MDR-TB	tuberculosis: human-adapted	L3	Mycobacterium tuberculosis		['tbprofiler','diff','Walker_2022','Menardo_2021','input']	99.34	27	true	lineage3	true	true	true	true	true	true	false	true	true	true	true	false	false
SAMEA1403738	ERR117470	WGS	SC	ERX093744	Illumina HiSeq 2000	PAIRED	RANDOM	GENOMIC	ILLUMINA	ERS066719	ERP000192	['993613','ERR117470','ERP000192','SAMEA1403738','SC_EXP_7314_8#88','Variation discovery in Russian TB isolates-sc-2010-04-20','PRJEB2138','SC_RUN_7314_8#88','ERS066719','1346P-sc-2011-10-12T14:59:56Z-1289204','Variation discovery in Russian TB isolates-sc-2010','ERX093744','203970']	2009	2014-09-22T09:51:00.000000+0000			RUS	Europe	Samara		Homo sapiens	3	human	S	S			R		R		S				R	R				S			551	551089800	323585661	PRJEB2138	CRyPTIC_WHO2021_PMC7612554		98.96	1797292	41	lineage2.2.1	MDR-TB	tuberculosis: human-adapted	L2.2.1	Mycobacterium tuberculosis		['Menardo_2018','Walker_2022','Napier_2020','Nimmo_2024','diff','input','tbprofiler']	98.96	41	true	lineage2	true	true	true	true	true	true	true	true	true	true	true	false	false
SAMEA7525583	ERR4797041	WGS	FOUNDATION FOR MEDICAL RESEARCH INDIA	ERX4666456	NextSeq 500	PAIRED	RANDOM	GENOMIC	ILLUMINA	ERS5282057	ERP124850	['ERR4797041','project.Mumbai','SAMEA7525583','ERS5282057','22459147','PRJEB41116','sample.1766','ERP124850','run.1766','773292','ERX4666456','experiment.1766']		2021-11-09T22:19:00.000000+0000			IND	Asia	Mumbai					S	S			S	S	S	S	S				S		S	S	S	S	S	S	593	593411700	262054747	PRJEB41116	['Walker_2022','CRyPTIC_reuse_table']		99.44	1469436	42	lineage3	Sensitive	tuberculosis: unclassified		Mycobacterium tuberculosis		['diff','Walker_2022','tbprofiler','CRyPTIC_IND','input','CRyPTIC_reuse_table']	99.44	42	true	lineage3	true	true	true	true	true	true	false	true	true	true	false	false	false
SAMN01908839	SRR671815	WGS	BGI	SRX225129	Illumina HiSeq 2000	PAIRED	PCR	GENOMIC	ILLUMINA	SRS388908	SRP018402	['SAMN01908839','PRJNA187550','187550','SRP018402','SRX225129','SRS388908','BGI-FCD04K6ACXX-110718-L3-SH311','1908839','BGI_SH311_MYCtxkDEJDFAPEI-129_110718','BGI_SH311','SRR671815']		2015-09-05T06:45:00.000000+0000			CHN	Asia							R					R	R						R				R			528	528000120	354830247	PRJNA187550	CRyPTIC_WHO2021_PMC7612554		99.47	1754102	36	lineage2.2.1	Pre-XDR-TB	tuberculosis: human-adapted	L2.2.1	Mycobacterium tuberculosis		['Napier_2020','tbprofiler','Walker_2022','input','diff']	99.47	36	true	lineage2	true	true	true	true	true	true	false	true	true	true	false	false	false
SAMEA3178930	ERR2515502	WGS	CTB/NICD	ERX2534716	Illumina MiSeq	PAIRED	RANDOM	GENOMIC	ILLUMINA	ERS2400107	ERP107968	['project.First_10k_genomes_study_set_5','ERR2515502','10124846','ERX2534716','sample.7726','experiment.7726','run.7726','ERP107968','PRJEB25997','ERS2400107','SAMEA3178930','493035']		2021-10-23T18:18:00.000000+0000			ZAF	Africa						S	S			S		S	S				S	S	S				S			383	383302095	247565683	PRJEB25997	Walker_2022		99.43	787963	48	lineage2.2.1	Sensitive	tuberculosis: human-adapted	L2.2.1	Mycobacterium tuberculosis		['tbprofiler','input','Walker_2022','Napier_2020','diff','CRyPTIC_CTB-NICD']	99.43	48	true	lineage2	true	true	true	true	true	true	false	true	true	true	false	false	false
SAMEA7564352	ERR4832036	WGS	OUCRU-HCMC	ERX4701979	Illumina MiSeq	PAIRED	RANDOM	GENOMIC	ILLUMINA	ERS5320983	ERP125021	['run.32975','experiment.32975','ERR4832036','22479917','sample.32975','ERS5320983','ERX4701979','PRJEB41280','773347','ERP125021','SAMEA7564352','project.CRyPTIC_08_02TB']		2021-11-11T12:03:00.000000+0000			VNM	Asia						S				S	R	R	S	S				S		S	S	S	S	S	S	463	463817380	223234318	PRJEB41280	['CRyPTIC_reuse_table','Walker_2022']		99.5	1361725	45	lineage2.2.1.1	HR-TB	tuberculosis: unclassified		Mycobacterium tuberculosis		['Walker_2022','tbprofiler','CRyPTIC_reuse_table','input','CRyPTIC_OUCRU','diff']	99.5	45	true	lineage2	true	true	true	true	true	true	false	true	true	true	false	false	false
SAMEA7552858	ERR4819493	WGS	PUBLIC HEALTH ENGLAND	ERX4689335	Illumina HiSeq 2500	PAIRED	RANDOM	GENOMIC	ILLUMINA	ERS5309505	ERP124941	['run.22313','ERP124941','ERR4819493','ERS5309505','project.PHE-TB','SAMEA7552858','PRJEB41201','22472250','sample.22313','773303','ERX4689335','experiment.22313']		2021-11-10T21:24:00.000000+0000			GBR	Europe										S		S						S								1322	1322494344	620225835	PRJEB41201	Walker_2022		99.58	1780314	39	lineage4.1.2.1	Other	tuberculosis: unclassified		Mycobacterium tuberculosis		['input','Walker_2022','diff','CRyPTIC_PHE','tbprofiler']	99.58	39	true	lineage4	true	true	true	true	true	true	false	true	true	true	false	false	false
SAMEA1119557	ERR2514376	WGS	PHE	ERX2533586	Illumina HiSeq 2500	PAIRED	RANDOM	GENOMIC	ILLUMINA	ERS2398966	ERP107961	['SAMEA1119557','10123503','PRJEB25991','493034','ERX2533586','sample.6393','experiment.6393','ERP107961','ERS2398966','ERR2514376','project.First_10k_genomes_study_set_4','run.6393']		2021-10-23T17:08:00.000000+0000			GBR	Europe	England									S		S					S	S								632	632858214	318711069	PRJEB25991	Walker_2022		99.56	1873788	64	lineage4.1.2.1	Sensitive	tuberculosis: human-adapted	L4.1.2.1	Mycobacterium tuberculosis		['diff','tbprofiler','input','Napier_2020','Walker_2022','CRyPTIC_PHE']	99.56	64	true	lineage4	true	true	true	true	true	true	false	true	true	true	false	false	false
SAMEA7564198	ERR4831882	WGS	OUCRU-HCMC	ERX4701825	Illumina MiSeq	PAIRED	RANDOM	GENOMIC	ILLUMINA	ERS5320829	ERP125021	['22479763','PRJEB41280','sample.32821','ERS5320829','SAMEA7564198','ERR4831882','experiment.32821','773347','project.CRyPTIC_08_02TB','ERP125021','run.32821','ERX4701825']		2021-11-11T12:02:00.000000+0000			VNM	Asia						S				S	S	S	S	S				S		S	S	S	S	S	S	362	362562722	177043667	PRJEB41280	['CRyPTIC_reuse_table','Walker_2022']		99.53	1676564	57	lineage2.2.1	Other	tuberculosis: unclassified		Mycobacterium tuberculosis		['input','Walker_2022','diff','CRyPTIC_OUCRU','CRyPTIC_reuse_table','tbprofiler']	99.53	57	true	lineage2	true	true	true	true	true	true	false	true	true	true	false	false	false
SAMEA2534248	['ERR551862','ERR551861']	WGS		['ERX510931','ERX510930']	Illumina HiSeq 2500	PAIRED		GENOMIC	['ILLUMINA','ILLUMINA']	ERS457650		['3793859','ERR551862','ena-STUDY-FZB-22-06-2015-17:16:39:392-292','ERS457650','PRJEB9680','ERX510931','ERP010814','3082-05_lib1101_hpi_2013-12-19_150bp','3082-05','3082-05_lib1101_hpi_2013-11-11_150bp','ERR551861','287903','SAMEA2534248','ERX510930']					UZB	Asia						S	S			S		R					R	R	R				R			765	766523100	433207424	PRJEB9680	CRyPTIC_WHO2021_PMC7612554		99.56	3261902	112	lineage2.2.1	Pre-XDR-TB	tuberculosis: human-adapted	L2.2.1	Mycobacterium tuberculosis		['Walker_2022','Napier_2020','tbprofiler','input','diff','Menardo_2021']	99.56	112	true	lineage2	true	true	true	true	true	true	false	true	true	true	false	false	false
SAMN03648908	SRR2101661	WGS	UNIVERSITY OF OXFORD	SRX1096355	Illumina HiSeq 2500	PAIRED	RANDOM	GENOMIC	ILLUMINA	SRS990978	SRP061066	['PRJNA282721','69b6cb0d-b52a-4e3a-9350-7ea20ba5b414','SRX1096355','SRR2101661','SRS990978','3648908','282721','69b6cb0d-b52a-4e3a-9350-7ea20ba5b414_R00000039_v3.bam','SRP061066','SAMN03648908']		2015-07-22T13:58:00.000000+0000			ZAF	Africa						S	S			S		S	S	S			S	S	S				S			224	224039537	132991445	PRJNA282721	CRyPTIC_WHO2021_PMC7612554		93.08	1309908	41	lineage4.1	Sensitive	tuberculosis: human-adapted	L4.1	Mycobacterium tuberculosis		['Walker_2022','diff','input','Menardo_2021','Napier_2020','Menardo_2018','tbprofiler']	93.08	41	true	lineage4	true	true	true	true	true	true	false	true	true	true	false	false	false
SAMN08214986	SRR6397752	WGS	BC CENTRE FOR DISEASE CONTROL PUBLIC HEALTH LABORATORY	SRX3490906	HiSeq X Ten	PAIRED	RANDOM	GENOMIC	ILLUMINA	SRS2774786	SRP119652	['BC07-Mtb264','413593','SRX3490906','SAMN08214986','8214986','SRP119652','PRJNA413593','SRS2774786','SRR6397752','BC07-Mtb264_2.fastq.gz']	2007	2017-12-25T02:47:00.000000+0000		49.15 N 123.7 W	CAN	North America	British Columbia		Homo sapiens	3	human					S		S						S	S							703	703157500	333037657	PRJNA413593	CRyPTIC_WHO2021_PMC7612554		99.58	1839153	53	lineage2.2.1	Sensitive	tuberculosis: human-adapted	L2	Mycobacterium tuberculosis		['input','Walker_2022','tbprofiler','Napier_2020','diff']	99.58	53	true	lineage2	true	true	true	true	true	true	true	true	true	true	true	false	false
SAMN21886253	SRR16103901	WGS	WADSWORTH CENTER - NYS DOH	SRX12389876	Illumina MiSeq	PAIRED	RANDOM	GENOMIC	ILLUMINA	SRS10359835	SRP338930	['SRX12389876','SAMN21886253','21886253','IDR1900023156','SRS10359835','SRR16103901','PRJNA766641','766641','IDR1900023156-01-02_S6_L001_R1_001.fastq.gz','SRP338930']	2019	2021-09-28T18:08:00.000000+0000			USA	North America	New York state		Homo sapiens	3	human		S			R	S	R	S				S	S	S				S			431	431392711	259777459	PRJNA766641	CRyPTIC_WHO2021_PMC7612554		99.51	1310228	70	lineage4.1.2	HR-TB	tuberculosis: unclassified		Mycobacterium tuberculosis		['input','Walker_2022','tbprofiler','diff']	99.51	70	true	lineage4	true	true	true	true	true	true	true	true	true	true	true	false	false
SAMEA104394432	ERR2199808	WGS	FZB	ERX2254796	Illumina HiSeq 2500	PAIRED		GENOMIC	ILLUMINA	ERS2012374	ERP010814	['ena-RUN-FZB-21-11-2017-14:36:27:941-69','ena-EXPERIMENT-FZB-21-11-2017-14:36:27:941-69','ERS2012374','8097194','ERR2199808','ERX2254796','12078-13','ena-STUDY-FZB-22-06-2015-17:16:39:392-292','SAMEA104394432','PRJEB9680','287903','ERP010814']					DEU	Europe										S		S					S	S	S							477	477523200	294625042	PRJEB9680	CRyPTIC_WHO2021_PMC7612554		98.52	1848475	37	lineage4.3.4.2	Sensitive	tuberculosis: human-adapted	L4.3.4.2	Mycobacterium tuberculosis		['tbprofiler','Napier_2020','diff','Walker_2022','input']	98.52	37	true	lineage4	true	true	true	true	true	true	false	true	true	true	false	false	false
SAMN08215186	SRR6397806	WGS	BC CENTRE FOR DISEASE CONTROL PUBLIC HEALTH LABORATORY	SRX3490852	HiSeq X Ten	PAIRED	RANDOM	GENOMIC	ILLUMINA	SRS2774732	SRP119652	['BC10-Mtb011','SRX3490852','8215186','PRJNA413593','413593','BC10-Mtb011_1.fastq.gz','SRP119652','SRS2774732','SAMN08215186','SRR6397806']	2010	2017-12-24T18:24:00.000000+0000		49.15 N 123.7 W	CAN	North America	British Columbia		Homo sapiens	3	human					S		S						S	S							828	828265500	391069750	PRJNA413593	CRyPTIC_WHO2021_PMC7612554		99.46	1809762	50	lineage4.7	Sensitive	tuberculosis: human-adapted	L4	Mycobacterium tuberculosis		['diff','tbprofiler','Napier_2020','Walker_2022','input']	99.46	50	true	lineage4	true	true	true	true	true	true	true	true	true	true	true	false	false
SAMEA7526527	ERR4797974	WGS	FOUNDATION FOR MEDICAL RESEARCH INDIA	ERX4667392	NextSeq 500	PAIRED	RANDOM	GENOMIC	ILLUMINA	ERS5283000	ERP124850	['ERS5283000','experiment.12966','SAMEA7526527','ERR4797974','project.Mumbai','run.12966','ERX4667392','PRJEB41116','22460090','ERP124850','773292','sample.12966']		2021-11-09T23:06:00.000000+0000			IND	Asia	Mumbai					S	S				S		S	S							S		S	S		514	514610700	211183896	PRJEB41116	Walker_2022		95.95	1696087	54	lineage1.1.2	Other	tuberculosis: unclassified		Mycobacterium tuberculosis		['tbprofiler','input','CRyPTIC_IND','diff','Walker_2022']	95.95	54	true	lineage1	true	true	true	true	true	true	false	true	true	true	false	false	false
SAMEA7529089	ERR4800503	WGS	FOUNDATION FOR MEDICAL RESEARCH INDIA	ERX4669918	NextSeq 500	PAIRED	RANDOM	GENOMIC	ILLUMINA	ERS5285558	ERP124850	['run.31840','ERX4669918','PRJEB41116','773292','SAMEA7529089','project.Mumbai','sample.31840','ERR4800503','experiment.31840','ERP124850','22462632','ERS5285558']		2021-11-11T01:11:00.000000+0000			IND	Asia	Mumbai					S	S				S	S	S	S				S	S		S		S	S		437	437421300	199401802	PRJEB41116	Walker_2022		99.27	1548239	51	lineage3	MDR-TB	tuberculosis: unclassified		Mycobacterium tuberculosis		['diff','CRyPTIC_IND','Walker_2022','tbprofiler','input']	99.27	51	true	lineage3	true	true	true	true	true	true	false	true	true	true	false	false	false
SAMEA7528243	ERR4799658	WGS	FOUNDATION FOR MEDICAL RESEARCH INDIA	ERX4669073	NextSeq 500	PAIRED	RANDOM	GENOMIC	ILLUMINA	ERS5284713	ERP124850	['experiment.28123','ERR4799658','ERX4669073','ERS5284713','sample.28123','773292','22461787','run.28123','ERP124850','project.Mumbai','SAMEA7528243','PRJEB41116']		2021-11-10T02:04:00.000000+0000			IND	Asia	Mumbai					S	S				S	R	S	R				R			S		R	S		662	662739000	301375411	PRJEB41116	Walker_2022		99.57	1545020	52	lineage2.2.1.1	Pre-XDR-TB	tuberculosis: unclassified		Mycobacterium tuberculosis		['diff','Walker_2022','CRyPTIC_IND','input','tbprofiler']	99.57	52	true	lineage2	true	true	true	true	true	true	false	true	true	true	false	false	false
SAMEA7550059	ERR4816697	WGS	PUBLIC HEALTH ENGLAND	ERX4686539	Illumina MiSeq	PAIRED	RANDOM	GENOMIC	ILLUMINA	ERS5306709	ERP124941	['run.19517','sample.19517','project.PHE-TB','773303','ERX4686539','ERR4816697','PRJEB41201','ERS5306709','experiment.19517','ERP124941','SAMEA7550059','22469454']		2021-11-10T16:22:00.000000+0000			GBR	Europe										S		S					R	S								310	310038427	191524931	PRJEB41201	Walker_2022		99.39	1803995	59	La1.8.1	Other	tuberculosis: unclassified		Mycobacterium tuberculosis		['diff','input','Walker_2022','tbprofiler','CRyPTIC_PHE']	99.39	59	true	La1	true	true	true	true	true	true	false	true	true	true	false	false	false
SAMEA7525990	ERR4797439	WGS	FOUNDATION FOR MEDICAL RESEARCH INDIA	ERX4666855	NextSeq 500	PAIRED	RANDOM	GENOMIC	ILLUMINA	ERS5282463	ERP124850	['ERS5282463','773292','SAMEA7525990','22459553','ERX4666855','experiment.10427','ERP124850','project.Mumbai','sample.10427','PRJEB41116','run.10427','ERR4797439']		2021-11-09T22:55:00.000000+0000			IND	Asia	Mumbai					R	R			I	R	R	R	R				R		S	S	S	R	S	R	678	678735300	305729299	PRJEB41116	['Walker_2022','CRyPTIC_reuse_table']		99.52	1574733	51	lineage2.2.1	Pre-XDR-TB	tuberculosis: unclassified		Mycobacterium tuberculosis		['diff','CRyPTIC_reuse_table','Walker_2022','CRyPTIC_IND','tbprofiler','input']	99.52	51	true	lineage2	true	true	true	true	true	true	false	true	true	true	false	false	false
SAMEA7545385	ERR4811882	WGS	UNIVERSIDAD PERUANA CAYETANO HEREDIA	ERX4681872	Illumina HiSeq 4000	PAIRED	RANDOM	GENOMIC	ILLUMINA	ERS5302042	ERP124939	['run.25118','sample.25118','SAMEA7545385','22464775','ERR4811882','ERP124939','ERX4681872','773301','ERS5302042','PRJEB41199','experiment.25118','project.Peru_Wellcome']	2018	2021-11-10T06:57:00.000000+0000			PER	South America						S				S	S	S	S	S				S		S	S	S	S	S	S	479	479790000	221949979	PRJEB41199	['Walker_2022','CRyPTIC_reuse_table']		99.81	1645695	57	lineage4.3.3	Sensitive	tuberculosis: unclassified		Mycobacterium tuberculosis		['standford','input','diff','CRyPTIC_UPCH','tbprofiler','Walker_2022','CRyPTIC_reuse_table']	99.81	57	true	lineage4	true	true	true	true	true	true	true	true	true	true	false	false	false
SAMEA104172481	['ERR2041802','ERR2041801']	WGS		['ERX2100859','ERX2100858']	['Illumina HiSeq 2500','Illumina MiSeq']	PAIRED		GENOMIC	['ILLUMINA','ILLUMINA']	ERS1831499		['ena-EXPERIMENT-FZB-24-07-2017-13:38:42:418-120','9941-13','ERR2041801','ERX2100859','ERS1831499','ena-RUN-FZB-24-07-2017-13:38:42:418-120','SAMEA104172481','ena-EXPERIMENT-FZB-24-07-2017-13:38:42:418-121','ERX2100858','7662357','ena-RUN-FZB-24-07-2017-13:38:42:418-121','407747','ERP024102','PRJEB21809','ERR2041802','ena-STUDY-FZB-18-07-2017-09:57:51:680-119']					SRB	Europe							S			R		R					R	R	R							428	428933775	245625526	PRJEB21809	CRyPTIC_WHO2021_PMC7612554		99.75	1479774	58	lineage4.8	MDR-TB	tuberculosis: human-adapted	L4.8	Mycobacterium tuberculosis		['diff','R-MDR_SRB','Menardo_2021','input','Walker_2022','tbprofiler','Napier_2020']	99.75	58	true	lineage4	true	true	true	true	true	true	false	true	true	true	false	false	false
SAMEA3558707	ERR1035174	WGS	LSHTM	ERX1113972	Illumina MiSeq	PAIRED		GENOMIC	ILLUMINA	ERS865856	ERP011639	['ERP011639','ERX1113972','ERS865856','PRJEB10385','ena-EXPERIMENT-LSHTM-25-09-2015-14:04:49:459-599','ena-STUDY-LSHTM-18-08-2015-18:02:02:463-104','297845','SAMEA3558707','4155003','mtb599','ena-RUN-LSHTM-25-09-2015-14:04:49:459-599','ERR1035174']		2015-12-10T04:34:00.000000+0000			PRT	Europe						S	S		S	S	S	R		S	R	S	S	R	R							836	836330702	571042300	PRJEB10385	Coll_2018		99.76	818894	19	lineage4.3.4.2	MDR-TB	tuberculosis: human-adapted	L4.3.4.2	Mycobacterium tuberculosis		['Coll_2018','Napier_2020','input','tbprofiler','diff']	99.76	19	true	lineage4	true	true	true	true	true	true	false	true	true	true	false	false	false
SAMEA7525620	ERR4797078	WGS	FOUNDATION FOR MEDICAL RESEARCH INDIA	ERX4666493	NextSeq 500	PAIRED	RANDOM	GENOMIC	ILLUMINA	ERS5282094	ERP124850	['ERX4666493','SAMEA7525620','experiment.1803','project.Mumbai','22459184','ERR4797078','ERP124850','ERS5282094','run.1803','sample.1803','773292','PRJEB41116']		2021-11-09T22:18:00.000000+0000			IND	Asia	Mumbai					S	S			S	S	S	S	S				S		S	S	S	S	S	S	509	509116800	223138125	PRJEB41116	['Walker_2022','CRyPTIC_reuse_table']		99.43	1607904	49	lineage3	Sensitive	tuberculosis: unclassified		Mycobacterium tuberculosis		['diff','CRyPTIC_reuse_table','Walker_2022','CRyPTIC_IND','input','tbprofiler']	99.43	49	true	lineage3	true	true	true	true	true	true	false	true	true	true	false	false	false
SAMEA1688586	ERR221594	WGS	SC	ERX196259	Illumina HiSeq 2000	PAIRED	RANDOM	GENOMIC	ILLUMINA	ERS163410	ERP001072	['1888730','ERX196259','Karonga_Prevention_Study__KPS____whole_genome_sequ','9010691-sc-2012-08-16T16:12:13Z-1466650','SAMEA1688586','ERS163410','ERR221594','SC_EXP_8718_5#71','SC_RUN_8718_5#71','ERP001072','PRJEB2794','Karonga_Prevention_Study__KPS____whole_genome_sequencing_in_a_whole_population-sc-2011-12-13T10:33:26Z-2066','204548']	2008	2013-01-23T19:01:00.000000+0000			MWI	Africa	Karonga	sputum	Homo sapiens	3	human							S						S								331	331194200	150033825	PRJEB2794	Coll_2018		99.72	3066648	70	lineage4.3.4.2.1	Sensitive	tuberculosis: human-adapted	L4.3.4.2.1	Mycobacterium tuberculosis		['Menardo_2021','input','Menardo_2018','Napier_2020','diff','Karonga_Prevention_Study','Coll_2018','tbprofiler']	99.72	70	true	lineage4	true	true	true	true	true	true	true	true	true	true	true	false	false
SAMEA3305654	ERR2516066	WGS	CTB/NICD	ERX2535274	Illumina MiSeq	PAIRED	RANDOM	GENOMIC	ILLUMINA	ERS2400665	ERP107968	['10125404','run.8284','experiment.8284','ERX2535274','ERS2400665','sample.8284','ERR2516066','493035','SAMEA3305654','project.First_10k_genomes_study_set_5','PRJEB25997','ERP107968']		2021-10-23T19:13:00.000000+0000			ZAF	Africa						R	R			R			R					R					R			375	375591229	268459371	PRJEB25997	Walker_2022		99.67	376630	20	lineage2.2.2	Pre-XDR-TB	tuberculosis: human-adapted	L2.2.2	Mycobacterium tuberculosis		['CRyPTIC_CTB-NICD','Napier_2020','input','diff','Walker_2022','tbprofiler']	99.67	20	true	lineage2	true	true	true	true	true	true	false	true	true	true	false	false	false
SAMEA7525198	ERR4796741	WGS	FOUNDATION FOR MEDICAL RESEARCH INDIA	ERX4666156	NextSeq 500	PAIRED	RANDOM	GENOMIC	ILLUMINA	ERS5281672	ERP124850	['PRJEB41116','22458762','ERS5281672','run.1466','ERX4666156','ERP124850','experiment.1466','ERR4796741','project.Mumbai','773292','sample.1466','SAMEA7525198']		2021-11-09T21:59:00.000000+0000			IND	Asia	Mumbai					S	S			S	S	S	S	S				S		S	S	S	S	S	S	447	447040800	177335220	PRJEB41116	['Walker_2022','CRyPTIC_reuse_table']		99.57	1786813	59	lineage3.1	Sensitive	tuberculosis: unclassified		Mycobacterium tuberculosis		['Walker_2022','diff','CRyPTIC_IND','input','CRyPTIC_reuse_table','tbprofiler']	99.57	59	true	lineage3	true	true	true	true	true	true	false	true	true	true	false	false	false
SAMEA1556608	ERR181795	WGS	SC	ERX157905	Illumina HiSeq 2000	PAIRED	RANDOM	GENOMIC	ILLUMINA	ERS142320	ERP001072	['ERR181795','8013666-sc-2012-05-29T15:13:32Z-1429235','ERP001072','PRJEB2794','SC_EXP_8233_6#26','ERX157905','Karonga_Prevention_Study__KPS____whole_genome_sequ','SC_RUN_8233_6#26','204548','Karonga_Prevention_Study__KPS____whole_genome_sequencing_in_a_whole_population-sc-2011-12-13T10:33:26Z-2066','SAMEA1556608','ERS142320','1779121']	2008	2012-10-23T11:49:00.000000+0000			MWI	Africa	Karonga	sputum	Homo sapiens	3	human							S						S								625	625223200	314941253	PRJEB2794	Coll_2018		99.23	1790088	40	lineage1.1.3.2	Sensitive	tuberculosis: human-adapted	L1.1.3.2	Mycobacterium tuberculosis		['Napier_2020','tbprofiler','input','diff','Menardo_2021','Menardo_2018','Karonga_Prevention_Study','Coll_2018']	99.23	40	true	lineage1	true	true	true	true	true	true	true	true	true	true	true	false	false
SAMEA3436984	ERR2516956	WGS	PHE	ERX2536171	Illumina HiSeq 2500	PAIRED	RANDOM	GENOMIC	ILLUMINA	ERS2401633	ERP107972	['ERP107972','experiment.9147','project.First_10k_genomes_study_set_9','493039','PRJEB26001','ERR2516956','SAMEA3436984','10126293','sample.9147','ERX2536171','ERS2401633','run.9147']		2021-10-23T20:11:00.000000+0000			GBR	Europe	England					S	S					R	S	S				R					S			261	261616560	140283521	PRJEB26001	Walker_2022		99.62	1661875	57	lineage3	MDR-TB	tuberculosis: human-adapted	L3	Mycobacterium tuberculosis		['CRyPTIC_PHE','tbprofiler','diff','Walker_2022','Napier_2020','input']	99.62	57	true	lineage3	true	true	true	true	true	true	false	true	true	true	false	false	false
SAMEA7545624	ERR4812120	WGS	UNIVERSIDAD PERUANA CAYETANO HEREDIA	ERX4682110	Illumina NovaSeq 6000	PAIRED	RANDOM	GENOMIC	ILLUMINA	ERS5302280	ERP124939	['PRJEB41199','ERS5302280','sample.25657','ERX4682110','ERR4812120','SAMEA7545624','ERP124939','22465013','experiment.25657','773301','run.25657','project.Peru_Wellcome']	2018	2021-11-10T09:53:00.000000+0000			PER	South America						S				S	I	S	S	S				S		S	S	S	S	S	S	668	668943288	229200821	PRJEB41199	['Walker_2022','CRyPTIC_reuse_table']		99.44	1817082	68	lineage4.1.2.1	HR-TB	tuberculosis: unclassified		Mycobacterium tuberculosis		['CRyPTIC_UPCH','CRyPTIC_reuse_table','input','standford','Walker_2022','tbprofiler','diff']	99.44	68	true	lineage4	true	true	true	true	true	true	true	true	true	true	false	false	false
SAMEA7550066	ERR4816704	WGS	PUBLIC HEALTH ENGLAND	ERX4686546	Illumina HiSeq 2500	PAIRED	RANDOM	GENOMIC	ILLUMINA	ERS5306716	ERP124941	['22469461','SAMEA7550066','experiment.19524','ERS5306716','773303','sample.19524','PRJEB41201','ERX4686546','run.19524','project.PHE-TB','ERP124941','ERR4816704']		2021-11-10T16:26:00.000000+0000			GBR	Europe										S		S						S								369	369538667	149199209	PRJEB41201	Walker_2022		99.48	1780268	40	lineage4.1.1.1	Sensitive	tuberculosis: unclassified		Mycobacterium tuberculosis		['diff','input','CRyPTIC_PHE','tbprofiler','Walker_2022']	99.48	40	true	lineage4	true	true	true	true	true	true	false	true	true	true	false	false	false
SAMEA10030615	ERR7911641	WGS	FZB	ERX7479038	NextSeq 500	PAIRED		GENOMIC	ILLUMINA	ERS7708822	ERP132622	['24682582','FND-53','ena-EXPERIMENT-FZB-05-01-2022-10:45:57:328-799','ena-STUDY-FZB-22-10-2021-10:26:06:450-343','SAMEA10030615','ERR7911641','ERX7479038','ERS7708822','794636','PRJEB48275','ena-RUN-FZB-05-01-2022-10:45:57:328-799','ERP132622']		2022-07-19T18:38:00.000000+0000			ZAF	Africa						S				S		S	S	S				S								840	840594348	357804386	PRJEB48275	Finci_2022		99.63	1662913	56	lineage4.8	Sensitive	tuberculosis: human-adapted	L4.8	Mycobacterium tuberculosis		['Finci_2022','input','diff','tbprofiler']	99.63	56	true	lineage4	true	true	true	true	true	true	false	true	true	true	false	false	false
SAMEA8718955	ERR8975831	WGS	CTB/NICD	ERX5544059	Illumina NovaSeq 6000	PAIRED	RANDOM	GENOMIC	ILLUMINA	ERS6403400	ERP128647	['SAMEA8718955','ERS6403400','773351','ERP128647','run.29391.1','PRJEB44577','sample.29391','project.Wellcome_clinical_isolates_site10','experiment.29391','26339924','ERR8975831','ERX5544059']		2022-03-15T07:45:00.000000+0000			ZAF	Africa						R				S	S	S	S	S				S		R	S	S	S	S	S	1157	1157553920	369781732	PRJEB44577	CRyPTIC_reuse_table		99.02	1830982	63	lineage2.2.1	Sensitive	tuberculosis: unclassified		Mycobacterium tuberculosis		['CRyPTIC_reuse_table','tbprofiler','CRyPTIC_CTB-NICD','input','diff']	99.02	63	true	lineage2	true	true	true	true	true	true	false	true	true	true	false	false	false
SAMEA1101698	ERR2510400	WGS	SAN RAFFAELE SCIENTIFIC INSTITUTE	ERX2529815	NextSeq 500	PAIRED	RANDOM	GENOMIC	ILLUMINA	ERS2394716	ERP107941	['SAMEA1101698','PRJEB25972','10121028','ERX2529815','ERS2394716','493033','experiment.3410','ERR2510400','run.3410','project.First_10k_genomes_study_set_3','ERP107941','sample.3410']		2021-10-23T14:09:00.000000+0000			PAK	Asia						S				R	S	R	S	R				R	R	S	S	S	R	S	S	304	304797651	117741290	PRJEB25972	['CRyPTIC_reuse_table','Walker_2022']		99.56	1902337	63	lineage4.2.2.2	Pre-XDR-TB	tuberculosis: human-adapted	L4.2.2.2	Mycobacterium tuberculosis		['CRyPTIC_SanRaffaele','diff','Napier_2020','tbprofiler','CRyPTIC_reuse_table','input','Walker_2022']	99.56	63	true	lineage4	true	true	true	true	true	true	false	true	true	true	false	false	false
SAMEA7527741	ERR4799155	WGS	FOUNDATION FOR MEDICAL RESEARCH INDIA	ERX4668572	NextSeq 500	PAIRED	RANDOM	GENOMIC	ILLUMINA	ERS5284212	ERP124850	['ERR4799155','ERP124850','ERS5284212','ERX4668572','project.Mumbai','sample.27620','22461286','experiment.27620','773292','run.27620','SAMEA7527741','PRJEB41116']		2021-11-10T01:45:00.000000+0000			IND	Asia	Mumbai					R	R				R	R	R	R				R			S		R	S		458	458616294	213776784	PRJEB41116	Walker_2022		99.53	1483713	50	lineage2.2.1.1	Pre-XDR-TB	tuberculosis: unclassified		Mycobacterium tuberculosis		['Walker_2022','diff','input','tbprofiler','CRyPTIC_IND']	99.53	50	true	lineage2	true	true	true	true	true	true	false	true	true	true	false	false	false
SAMEA1569347	ERR212044	WGS	SC	ERX186709	Illumina HiSeq 2000	PAIRED	RANDOM	GENOMIC	ILLUMINA	ERS153895	ERP001072	['1838543','Karonga_Prevention_Study__KPS____whole_genome_sequ','SC_EXP_8516_2#55','ERX186709','ERS153895','ERP001072','SAMEA1569347','Karonga_Prevention_Study__KPS____whole_genome_sequencing_in_a_whole_population-sc-2011-12-13T10:33:26Z-2066','SC_RUN_8516_2#55','ERR212044','PRJEB2794','5002388-sc-2012-07-06T11:31:47Z-1447929','204548']	2004	2012-12-22T15:31:00.000000+0000			MWI	Africa	Karonga	sputum	Homo sapiens	3	human							S						S								249	249899800	120262386	PRJEB2794	Coll_2018		99.8	2302943	52	lineage4.3.3	Sensitive	tuberculosis: human-adapted	L4.3.3	Mycobacterium tuberculosis		['Karonga_Prevention_Study','Coll_2018','input','tbprofiler','nextstrain_global_tree','Menardo_2021','Napier_2020','Menardo_2018','diff']	99.8	52	true	lineage4	true	true	true	true	true	true	true	true	true	true	true	false	false
SAMEA7529010	ERR4800424	WGS	FOUNDATION FOR MEDICAL RESEARCH INDIA	ERX4669839	NextSeq 500	PAIRED	RANDOM	GENOMIC	ILLUMINA	ERS5285479	ERP124850	['experiment.31761','ERP124850','project.Mumbai','ERX4669839','22462553','SAMEA7529010','sample.31761','ERR4800424','run.31761','PRJEB41116','773292','ERS5285479']		2021-11-11T01:11:00.000000+0000			IND	Asia	Mumbai						S						S	R										S		673	673618800	304561027	PRJEB41116	Walker_2022		99.43	1587399	53	lineage4.1.2.1	Pre-XDR-TB	tuberculosis: unclassified		Mycobacterium tuberculosis		['input','Walker_2022','CRyPTIC_IND','tbprofiler','diff']	99.43	53	true	lineage4	true	true	true	true	true	true	false	true	true	true	false	false	false
SAMN08214803	SRR6397416	WGS	BC CENTRE FOR DISEASE CONTROL PUBLIC HEALTH LABORATORY	SRX3490742	HiSeq X Ten	PAIRED	RANDOM	GENOMIC	ILLUMINA	SRS2774625	SRP119652	['PRJNA413593','413593','BC04-Mtb386_1.fastq.gz','BC04-Mtb386','SAMN08214803','SRP119652','SRX3490742','SRS2774625','SRR6397416','8214803']	2004	2017-12-24T08:21:00.000000+0000		49.15 N 123.7 W	CAN	North America	British Columbia		Homo sapiens	3	human					S		S						S	S							886	886699250	445953929	PRJNA413593	CRyPTIC_WHO2021_PMC7612554		99.45	1720404	49	lineage4.2.1.1	Sensitive	tuberculosis: human-adapted	L4	Mycobacterium tuberculosis		['tbprofiler','Walker_2022','diff','input','Napier_2020']	99.45	49	true	lineage4	true	true	true	true	true	true	true	true	true	true	true	false	false
SAMN08892551	SRR6964561	WGS	SAN RAFFAELE	SRX3906498	Illumina HiSeq 2500	PAIRED	RANDOM	GENOMIC	ILLUMINA	SRS3142591	SRP128089	['bp0','SAMN08892551','SRS3142591','8892551','428596','SRR6964561','140069_WGS','SRX3906498','SRP128089','140069','140069_140916_100.gatk.bam','PRJNA428596']		2018-04-09T04:28:00.000000+0000			PAK	Asia			Homo sapiens	3	human		S			R		R	S	S				R	S				S			347	347190429	153631691	PRJNA428596	CRyPTIC_WHO2021_PMC7612554		99.3	1490722	33	lineage1.1.2	HR-TB	tuberculosis: human-adapted	L1.1.2	Mycobacterium tuberculosis		['tbprofiler','Walker_2022','input','diff','Menardo_2021']	99.3	33	true	lineage1	true	true	true	true	true	true	false	true	true	true	true	false	false
SAMN03647268	SRR2100095	WGS	UNIVERSITY OF OXFORD	SRX1094789	Illumina HiSeq 2500	PAIRED	RANDOM	GENOMIC	ILLUMINA	SRS991755	SRP061066	['SRX1094789','282721','C00005508','3647268','SRP061066','SRR2100095','SAMN03647268','PRJNA282721','SRS991755','26450a57-d55b-484e-98e2-af9847cec62c_R00000039_v3.bam']		2015-07-15T13:13:00.000000+0000			GBR	Europe										S		S					S	S								391	391103100	281290018	PRJNA282721	CRyPTIC_WHO2021_PMC7612554		99.45	1520329	26	lineage4.1.2.1	Sensitive	tuberculosis: human-adapted	L4.1.2.1	Mycobacterium tuberculosis		['tbprofiler','input','Napier_2020','diff','Walker_2022']	99.45	26	true	lineage4	true	true	true	true	true	true	false	true	true	true	false	false	false
SAMEA7560738	ERR4828301	WGS	OUCRU-HCMC	ERX4698285	NextSeq 500	PAIRED	RANDOM	GENOMIC	ILLUMINA	ERS5317374	ERP124982	['project.Vietnam','experiment.12079','ERS5317374','PRJEB41241','ERP124982','ERX4698285','SAMEA7560738','run.12079','sample.12079','773308','ERR4828301','22476308']		2021-11-12T01:32:00.000000+0000			VNM	Asia	Ho Chi Minh City					S				S	R	S	S	S				S		S	S	S	S	S	S	175	175070608	77116707	PRJEB41241	['Walker_2022','CRyPTIC_reuse_table']		99.33	975878	32	lineage1.1.1.1	HR-TB	tuberculosis: unclassified		Mycobacterium tuberculosis		['diff','CRyPTIC_reuse_table','Walker_2022','input','tbprofiler','CRyPTIC_OUCRU']	99.33	32	true	lineage1	true	true	true	true	true	true	false	true	true	true	false	false	false
SAMEA7543947	ERR4810887	WGS	CCDC	ERX4679333	HiSeq X Ten	PAIRED	RANDOM	GENOMIC	ILLUMINA	ERS5300605	ERP124934	['ERP124934','run.11415','project.CDC_22','22463781','ERX4679333','SAMEA7543947','ERS5300605','experiment.11415','773297','ERR4810887','PRJEB41194','sample.11415']		2021-11-10T05:14:00.000000+0000			CHN	Asia						S	S			S	S	S	S	S				S	S	S	S	S	S	S	S	1393	1393577100	573144946	PRJEB41194	['CRyPTIC_reuse_table','Walker_2022']		99.49	1771766	60	lineage4.4	Sensitive	tuberculosis: unclassified		Mycobacterium tuberculosis		['Walker_2022','diff','tbprofiler','input','CRyPTIC_reuse_table','CRyPTIC_CCDC_CDC_22']	99.49	60	true	lineage4	true	true	true	true	true	true	false	true	true	true	false	false	false
SAMEA1403565	ERR137280	WGS	SC	ERX113298	Illumina HiSeq 2000	PAIRED	RANDOM	GENOMIC	ILLUMINA	ERS096410	ERP000192	['1744X-sc-2012-02-21T11:37:16Z-1364772','Variation discovery in Russian TB isolates-sc-2010-04-20','SC_RUN_7769_8#90','ERP000192','1089567','SAMEA1403565','PRJEB2138','ERS096410','Variation discovery in Russian TB isolates-sc-2010','203970','SC_EXP_7769_8#90','ERR137280','ERX113298']	2009	2014-10-16T02:48:00.000000+0000			RUS	Europe	Samara		Homo sapiens	3	human					S		S						S	S							818	818701800	492315606	PRJEB2138	CRyPTIC_WHO2021_PMC7612554		99.55	1869140	43	lineage4.3.4.1	Sensitive	tuberculosis: human-adapted	L4.3.4.1	Mycobacterium tuberculosis		['input','Walker_2022','diff','Menardo_2018','tbprofiler','Napier_2020']	99.55	43	true	lineage4	true	true	true	true	true	true	true	true	true	true	true	false	false
SAMEA7563384	ERR4830944	WGS	IML GAUTING	ERX4700928	NextSeq 500	PAIRED	RANDOM	GENOMIC	ILLUMINA	ERS5320017	ERP125013	['run.30145','ERR4830944','ERP125013','773339','experiment.30145','PRJEB41272','sample.30145','22478951','ERX4700928','project.Cryptic_6th','ERS5320017','SAMEA7563384']		2021-11-11T10:08:00.000000+0000			NPL	Asia										R	R	R		R				R		S	S	S	R	S	R	681	681743986	287336272	PRJEB41272	['Walker_2022','CRyPTIC_reuse_table']		99.54	1703238	58	lineage2.2.1	Pre-XDR-TB	tuberculosis: unclassified		Mycobacterium tuberculosis		['CRyPTIC_reuse_table','diff','CRyPTIC_Gauting','input','tbprofiler','Walker_2022']	99.54	58	true	lineage2	true	true	true	true	true	true	false	true	true	true	false	false	false
SAMEA8741943	ERR8699135	WGS	UNIVERSITY OF CAPE TOWN	ERX8356603	Illumina HiSeq 4000	PAIRED	RANDOM	GENOMIC	ILLUMINA	ERS6421525	ERP135632	['SAMEA8741943','ERX8356603','26335082','ERS6421525','project.Wellcome_clinical_isolates_site20','experiment.17047','ERR8699135','811913','sample.17047','run.17047.1','ERP135632','PRJEB51043']		2022-03-15T06:27:00.000000+0000			ZAF	Africa						S				S	S	S	S	S				S		S	S	S	S	S	S	455	455259000	201641732	PRJEB51043	CRyPTIC_reuse_table		99.6	1726681	59	lineage2.2.1.1	Sensitive	tuberculosis: unclassified		Mycobacterium tuberculosis		['diff','tbprofiler','CRyPTIC_reuse_table','CRyPTIC_UofCapeTown','input']	99.6	59	true	lineage2	true	true	true	true	true	true	false	true	true	true	false	false	false
SAMN03647583	SRR2100410	WGS	UNIVERSITY OF OXFORD	SRX1095104	Illumina HiSeq 2500	PAIRED	RANDOM	GENOMIC	ILLUMINA	SRS990391	SRP061066	['SRP061066','SRS990391','SRR2100410','SAMN03647583','SRX1095104','282721','C00010233','87ac5645-758c-42d6-8232-a0da80d19399_R00000039_v2.bam','PRJNA282721','3647583']		2015-07-23T09:23:00.000000+0000			GBR	Europe										S		S						S	S							1015	1015498800	719092080	PRJNA282721	CRyPTIC_WHO2021_PMC7612554		99.34	1203249	28	lineage3.1	Sensitive	tuberculosis: human-adapted	L3.1	Mycobacterium tuberculosis		['diff','input','Walker_2022','Menardo_2018','tbprofiler','Menardo_2021','Napier_2020']	99.34	28	true	lineage3	true	true	true	true	true	true	false	true	true	true	false	false	false
SAMEA1101379	ERR2510202	WGS	UNIVERSIDAD PERUANA CAYETANO HEREDIA	ERX2529617	Illumina HiSeq 2000	PAIRED	RANDOM	GENOMIC	ILLUMINA	ERS2394518	ERP107940	['ERP107940','project.First_10k_genomes_study_set_2','experiment.3212','sample.3212','493032','ERX2529617','10120830','SAMEA1101379','run.3212','ERS2394518','ERR2510202','PRJEB25971']		2021-10-23T14:10:00.000000+0000			PER	South America												R						R								1285	1285646757	922966511	PRJEB25971	Walker_2022		99.8	1499783	34	lineage4.3.4.2	MDR-TB	tuberculosis: human-adapted	L4.3.4.2	Mycobacterium tuberculosis		['tbprofiler','diff','input','CRyPTIC_UPCH','Walker_2022','Napier_2020']	99.8	34	true	lineage4	true	true	true	true	true	true	false	true	true	true	false	false	false
SAMN03648061	SRR2100888	WGS	UNIVERSITY OF OXFORD	SRX1095582	Illumina HiSeq 2500	PAIRED	RANDOM	GENOMIC	ILLUMINA	SRS990534	SRP061066	['3648061','C00014807','SRR2100888','SRX1095582','SAMN03648061','282721','SRP061066','SRS990534','11ebadec-3026-44ad-beb3-d43aea48d21c_R00000039_v3.bam','PRJNA282721']		2015-07-15T01:41:00.000000+0000			GBR	Europe										S		R						S								273	273670600	180606171	PRJNA282721	CRyPTIC_WHO2021_PMC7612554		99.73	2565726	53	lineage4.4.1.2	HR-TB	tuberculosis: human-adapted	L4.4.1.2	Mycobacterium tuberculosis		['input','diff','Walker_2022','Menardo_2018','Napier_2020','tbprofiler','Menardo_2021']	99.73	53	true	lineage4	true	true	true	true	true	true	false	true	true	true	false	false	false
SAMEA3558398	ERR1034865	WGS	LSHTM	ERX1113663	Illumina MiSeq	PAIRED		GENOMIC	ILLUMINA	ERS865547	ERP011639	['SAMEA3558398','ena-EXPERIMENT-LSHTM-25-09-2015-14:04:49:437-290','297845','ERS865547','4154694','ERX1113663','ena-RUN-LSHTM-25-09-2015-14:04:49:437-290','ERP011639','PRJEB10385','mtb290','ERR1034865','ena-STUDY-LSHTM-18-08-2015-18:02:02:463-104']		2015-12-10T05:06:00.000000+0000			PRT	Europe						S	S		S	S	S	R	S		S	S	S	R	R							2834	2834255132	1897875166	PRJEB10385	Coll_2018		99.47	1395595	32	lineage4.1.1.3	MDR-TB	tuberculosis: human-adapted	L4.1.1.3	Mycobacterium tuberculosis		['Coll_2018','input','tbprofiler','Napier_2020','diff']	99.47	32	true	lineage4	true	true	true	true	true	true	false	true	true	true	false	false	false
SAMEA7545705	ERR4812201	WGS	UNIVERSIDAD PERUANA CAYETANO HEREDIA	ERX4682191	Illumina NovaSeq 6000	PAIRED	RANDOM	GENOMIC	ILLUMINA	ERS5302361	ERP124939	['project.Peru_Wellcome','experiment.25738','ERX4682191','PRJEB41199','773301','sample.25738','SAMEA7545705','ERS5302361','ERR4812201','ERP124939','22465094','run.25738']	2019	2021-11-10T07:54:00.000000+0000			PER	South America						S				S	S	S	S	S				S		S	S	S	S	S	S	764	764964792	257401441	PRJEB41199	['CRyPTIC_reuse_table','Walker_2022']		99.51	1797012	60	lineage2.2.1	Sensitive	tuberculosis: unclassified		Mycobacterium tuberculosis		['tbprofiler','diff','input','standford','Walker_2022','CRyPTIC_UPCH','CRyPTIC_reuse_table']	99.51	60	true	lineage2	true	true	true	true	true	true	true	true	true	true	false	false	false
SAMEA5569560	ERR3287367	WGS	UNIVERSIDAD PERUANA CAYETANO HEREDIA, PERU	ERX3313876	Illumina HiSeq 4000	PAIRED	RANDOM	GENOMIC	ILLUMINA	ERS3371582	ERP114885	['ERR3287367','SAMEA5569560','run.10113','11621845','sample.10113','experiment.10113','PRJEB32234','project.Gates_clinical_isolates_Peru','542465','ERS3371582','ERX3313876','ERP114885']		2021-11-04T09:18:00.000000+0000			PER	South America						S				R	S	R	S	S				R		S	S	S	S	S	R	519	519985800	212625102	PRJEB32234	['CRyPTIC_reuse_table','Walker_2022']		99.55	1768328	61	lineage4.3.4.1	MDR-TB	tuberculosis: unclassified		Mycobacterium tuberculosis		['CRyPTIC_reuse_table','tbprofiler','CRyPTIC_UPCH','diff','input','Walker_2022']	99.55	61	true	lineage4	true	true	true	true	true	true	false	true	true	true	false	false	false
SAMEA1403644	ERR133951	WGS	SC	ERX109969	Illumina HiSeq 2000	PAIRED	RANDOM	GENOMIC	ILLUMINA	ERS094240	ERP000192	['ERX109969','1088963','PRJEB2138','Variation discovery in Russian TB isolates-sc-2010-04-20','SC_EXP_7755_5#58','ERP000192','0824X-sc-2012-02-09T18:57:16Z-1355284','ERS094240','SC_RUN_7755_5#58','203970','SAMEA1403644','Variation discovery in Russian TB isolates-sc-2010','ERR133951']	2009	2014-09-28T15:30:00.000000+0000			RUS	Europe	Samara		Homo sapiens	3	human	S	S			R		R		R				R	R				R			901	901084000	572828794	PRJEB2138	CRyPTIC_WHO2021_PMC7612554		99.57	1828680	42	lineage2.2.1	Pre-XDR-TB	tuberculosis: human-adapted	L2.2.1	Mycobacterium tuberculosis		['input','Napier_2020','diff','Nimmo_2024','tbprofiler','Menardo_2018','Walker_2022']	99.57	42	true	lineage2	true	true	true	true	true	true	true	true	true	true	true	false	false
SAMEA7553112	ERR4819746	WGS	PUBLIC HEALTH ENGLAND	ERX4689588	Illumina HiSeq 2500	PAIRED	RANDOM	GENOMIC	ILLUMINA	ERS5309758	ERP124941	['experiment.22567','773303','ERX4689588','SAMEA7553112','ERS5309758','run.22567','PRJEB41201','sample.22567','ERP124941','ERR4819746','22472503','project.PHE-TB']		2021-11-10T22:24:00.000000+0000			GBR	Europe										S		S						S								301	301257169	146688833	PRJEB41201	Walker_2022		99.41	2705826	59	lineage4.1.2.1	Sensitive	tuberculosis: unclassified		Mycobacterium tuberculosis		['diff','tbprofiler','Walker_2022','CRyPTIC_PHE','input']	99.41	59	true	lineage4	true	true	true	true	true	true	false	true	true	true	false	false	false
SAMEA3218106	ERR2515580	WGS	CTB/NICD	ERX2534788	Illumina MiSeq	PAIRED	RANDOM	GENOMIC	ILLUMINA	ERS2400179	ERP107968	['493035','experiment.7798','SAMEA3218106','ERX2534788','run.7798','ERP107968','project.First_10k_genomes_study_set_5','PRJEB25997','sample.7798','ERS2400179','ERR2515580','10124918']		2021-10-23T18:12:00.000000+0000			ZAF	Africa										S		S					S	S	S							171	171487071	103433749	PRJEB25997	Walker_2022		99.56	499965	29	lineage4.1.2	Sensitive	tuberculosis: human-adapted	L4.1.2	Mycobacterium tuberculosis		['input','CRyPTIC_CTB-NICD','Walker_2022','diff','tbprofiler','Napier_2020']	99.56	29	true	lineage4	true	true	true	true	true	true	false	true	true	true	false	false	false
SAMEA1530898	ERR176623	WGS	SC	ERX152769	Illumina HiSeq 2000	PAIRED	RANDOM	GENOMIC	ILLUMINA	ERS141691	ERP001072	['Karonga_Prevention_Study__KPS____whole_genome_sequencing_in_a_whole_population-sc-2011-12-13T10:33:26Z-2066','ERS141691','ERR176623','PRJEB2794','1759840','71403-sc-2012-05-29T14:58:13Z-1428704','ERX152769','SAMEA1530898','204548','Karonga_Prevention_Study__KPS____whole_genome_sequ','ERP001072','SC_RUN_8205_5#82','SC_EXP_8205_5#82']	1997	2012-10-12T09:24:00.000000+0000			MWI	Africa	Karonga	sputum	Homo sapiens	3	human					S		S					S	S	S							515	515086200	272919801	PRJEB2794	Coll_2018		99.17	1643567	37	lineage4.3.4.1	Sensitive	tuberculosis: human-adapted	L4.3.4.1	Mycobacterium tuberculosis		['diff','input','Coll_2018','Menardo_2021','Menardo_2018','Karonga_Prevention_Study','Napier_2020','tbprofiler']	99.17	37	true	lineage4	true	true	true	true	true	true	true	true	true	true	true	false	false
SAMN08436234	SRR6650253	WGS	SAN RAFFAELE	SRX3627879	Illumina HiSeq 2500	PAIRED	RANDOM	GENOMIC	ILLUMINA	SRS2894665	SRP128089	['131573_210916_BGD_210916_100.gatk.bam','SRS2894665','bp0','PRJNA428596','428596','131573_WGS','SRR6650253','SRP128089','131573','SRX3627879','SAMN08436234','8436234']		2018-02-26T13:29:00.000000+0000			BGD	Asia			Homo sapiens	3	human					S		S		S				S	S				S			137	137589371	59028503	PRJNA428596	CRyPTIC_WHO2021_PMC7612554		99.28	1109828	24	lineage1.1.3	Sensitive	tuberculosis: unclassified		Mycobacterium tuberculosis		['diff','tbprofiler','Walker_2022','input']	99.28	24	true	lineage1	true	true	true	true	true	true	false	true	true	true	true	false	false
SAMEA7552510	ERR4819145	WGS	PUBLIC HEALTH ENGLAND	ERX4688987	Illumina HiSeq 2500	PAIRED	RANDOM	GENOMIC	ILLUMINA	ERS5309157	ERP124941	['ERX4688987','22471902','773303','ERS5309157','ERR4819145','SAMEA7552510','experiment.21965','project.PHE-TB','PRJEB41201','sample.21965','ERP124941','run.21965']		2021-11-10T21:15:00.000000+0000			GBR	Europe										S		S						S								252	252299255	115249680	PRJEB41201	Walker_2022		98.53	2469289	48	lineage4.1.2.1	Sensitive	tuberculosis: unclassified		Mycobacterium tuberculosis		['input','CRyPTIC_PHE','tbprofiler','diff','Walker_2022']	98.53	48	true	lineage4	true	true	true	true	true	true	false	true	true	true	false	false	false
SAMEA3250475	ERR2515778	WGS	CTB/NICD	ERX2534986	Illumina MiSeq	PAIRED	RANDOM	GENOMIC	ILLUMINA	ERS2400377	ERP107968	['project.First_10k_genomes_study_set_5','PRJEB25997','run.7996','10125116','ERR2515778','SAMEA3250475','ERP107968','experiment.7996','sample.7996','ERS2400377','ERX2534986','493035']		2021-10-23T18:15:00.000000+0000			ZAF	Africa						S	S			S		S	S				S	S	S				S			358	358486303	236553497	PRJEB25997	Walker_2022		99.6	788885	45	lineage2.2.1	Sensitive	tuberculosis: human-adapted	L2.2.1	Mycobacterium tuberculosis		['tbprofiler','CRyPTIC_CTB-NICD','input','Walker_2022','diff','Napier_2020']	99.6	45	true	lineage2	true	true	true	true	true	true	false	true	true	true	false	false	false
SAMEA3232881	ERR2515666	WGS	CTB/NICD	ERX2534874	Illumina MiSeq	PAIRED	RANDOM	GENOMIC	ILLUMINA	ERS2400265	ERP107968	['run.7884','PRJEB25997','ERS2400265','ERP107968','SAMEA3232881','493035','sample.7884','ERX2534874','experiment.7884','project.First_10k_genomes_study_set_5','10125004','ERR2515666']		2021-10-23T18:16:00.000000+0000			ZAF	Africa						S	S			S		R	R				S	R	R				S			670	670655035	461009803	PRJEB25997	Walker_2022		99.76	1021761	61	lineage4.3.4.2.1	MDR-TB	tuberculosis: human-adapted	L4.3.4.2.1	Mycobacterium tuberculosis		['diff','input','CRyPTIC_CTB-NICD','tbprofiler','Walker_2022','Napier_2020']	99.76	61	true	lineage4	true	true	true	true	true	true	false	true	true	true	false	false	false
SAMEA7524809	ERR4796353	WGS	FOUNDATION FOR MEDICAL RESEARCH INDIA	ERX4665767	NextSeq 500	PAIRED	RANDOM	GENOMIC	ILLUMINA	ERS5281284	ERP124850	['773292','ERS5281284','SAMEA7524809','ERP124850','experiment.1078','sample.1078','ERR4796353','project.Mumbai','22458374','run.1078','ERX4665767','PRJEB41116']		2021-11-11T17:01:00.000000+0000			IND	Asia	Mumbai					S	S			S	S	R	S	R				R		S	S	S	R	S	R	535	535871216	209978302	PRJEB41116	['Walker_2022','CRyPTIC_reuse_table']		99.66	1717860	53	lineage4.3.3	Pre-XDR-TB	tuberculosis: unclassified		Mycobacterium tuberculosis		['tbprofiler','CRyPTIC_IND','diff','input','Walker_2022','CRyPTIC_reuse_table']	99.66	53	true	lineage4	true	true	true	true	true	true	false	true	true	true	false	false	false
SAMEA7563415	ERR4830975	WGS	IML GAUTING	ERX4700959	NextSeq 500	PAIRED	RANDOM	GENOMIC	ILLUMINA	ERS5320048	ERP125013	['ERP125013','ERR4830975','773339','22478982','sample.30176','PRJEB41272','experiment.30176','run.30176','SAMEA7563415','project.Cryptic_6th','ERX4700959','ERS5320048']		2021-11-11T10:08:00.000000+0000			NPL	Asia						S					S	R	S	S				R		S	S	S	R	S	R	698	698048162	294763110	PRJEB41272	['CRyPTIC_reuse_table','Walker_2022']		99.54	1700462	57	lineage2.2.1	Pre-XDR-TB	tuberculosis: unclassified		Mycobacterium tuberculosis		['Walker_2022','CRyPTIC_Gauting','input','CRyPTIC_reuse_table','diff','tbprofiler']	99.54	57	true	lineage2	true	true	true	true	true	true	false	true	true	true	false	false	false
SAMEA8742553	ERR8686165	WGS	UNIVERSITY OF CAPE TOWN	ERX8350850	Illumina HiSeq 4000	PAIRED	RANDOM	GENOMIC	ILLUMINA	ERS6422134	ERP135631	['811912','sample.25389','experiment.25389','SAMEA8742553','ERX8350850','26335394','ERP135631','project.CTB_NICD_Wellcome_site20','ERR8686165','ERS6422134','run.25389.1','PRJEB51042']		2022-03-15T06:22:00.000000+0000			ZAF	Africa						S				S	I	R	S	S				R		S	S	S	S	S	R	532	532374300	242850474	PRJEB51042	CRyPTIC_reuse_table		99.59	1668446	57	lineage2.2.2	Pre-XDR-TB	tuberculosis: unclassified		Mycobacterium tuberculosis		['diff','CRyPTIC_UofCapeTown','input','tbprofiler','CRyPTIC_reuse_table']	99.59	57	true	lineage2	true	true	true	true	true	true	false	true	true	true	false	false	false
SAMN08629010	SRR6797497	WGS	SAN RAFFAELE	SRX3756200	Illumina HiSeq 2500	PAIRED	RANDOM	GENOMIC	ILLUMINA	SRS3011894	SRP128089	['131678_WGS','PRJNA428596','SRX3756200','131678','SRS3011894','bp0','428596','SRP128089','SAMN08629010','SRR6797497','8629010','131678_210916_BGD_210916_100.gatk.bam']		2018-03-02T06:26:00.000000+0000			BGD	Asia			Homo sapiens	3	human					S		S		S				S	S				S			116	116792461	50515277	PRJNA428596	CRyPTIC_WHO2021_PMC7612554		99.35	972635	20	lineage4.1.1.3	Sensitive	tuberculosis: unclassified		Mycobacterium tuberculosis		['diff','input','tbprofiler','Walker_2022']	99.35	20	true	lineage4	true	true	true	true	true	true	false	true	true	true	true	false	false
SAMN21616954	SRR16057924	WGS	PUBLIC HEALTH ONTARIO	SRX12344744	Illumina MiSeq	PAIRED	RANDOM	GENOMIC	ILLUMINA	SRS10317123	SRP338617	['21616954','2019-514','SRX12344744','766079','2019-514_R1.fastq.gz','SRS10317123','SRP338617','bp0','SRR16057924','PRJNA766079','SAMN21616954']	2019	2021-09-24T21:46:00.000000+0000			CAN	North America	Ontario		Homo sapiens	3	human	S	S			S	S	R	S	S			R	R	R					S		750	750419817	510803310	PRJNA766079	CRyPTIC_WHO2021_PMC7612554		99.57	1391811	46	lineage3	MDR-TB	tuberculosis: unclassified		Mycobacterium tuberculosis		['input','tbprofiler','Walker_2022','diff']	99.57	46	true	lineage3	true	true	true	true	true	true	true	true	true	true	true	false	false
SAMEA2533660	ERR551047	WGS	FZB	ERX510116	Illumina HiSeq 2500	PAIRED		GENOMIC	ILLUMINA	ERS457062	ERP010814	['ERR551047','4814-12','3793530','SAMEA2533660','4814-12_genoscreen_genoscreen_2013-10-31_101bp','PRJEB9680','ERP010814','ERS457062','ERX510116','ena-STUDY-FZB-22-06-2015-17:16:39:392-292','287903']		2015-06-25T08:59:00.000000+0000			DEU	Europe										S		S					S	S	S							350	350837034	238419850	PRJEB9680	CRyPTIC_WHO2021_PMC7612554		81.79	1289811	29	lineage4.8	Sensitive	tuberculosis: human-adapted	L4.8	Mycobacterium tuberculosis		['Napier_2020','Menardo_2021','Menardo_2018','input','Walker_2022','tbprofiler','diff']	81.79	29	true	lineage4	true	true	true	true	true	true	false	true	true	true	false	false	false
SAMEA1485275	ERR161072	WGS	SC	ERX136922	Illumina HiSeq 2000	PAIRED	RANDOM	GENOMIC	ILLUMINA	ERS107885	ERP001072	['SC_EXP_7957_8#61','ERS107885','ERP001072','ERX136922','SC_RUN_7957_8#61','3011018-sc-2012-03-23T12:17:37Z-1386364','ERR161072','204548','SAMEA1485275','Karonga_Prevention_Study__KPS____whole_genome_sequencing_in_a_whole_population-sc-2011-12-13T10:33:26Z-2066','1139062','Karonga_Prevention_Study__KPS____whole_genome_sequ','PRJEB2794']	2003	2014-10-19T13:27:00.000000+0000			MWI	Africa	Karonga	sputum	Homo sapiens	3	human							S						S								301	301489600	164854069	PRJEB2794	Coll_2018		99.49	2511998	57	lineage3	Other	tuberculosis: human-adapted	L3	Mycobacterium tuberculosis		['Karonga_Prevention_Study','tbprofiler','Menardo_2021','Napier_2020','diff','Menardo_2018','Coll_2018','input']	99.49	57	true	lineage3	true	true	true	true	true	true	true	true	true	true	true	false	false
SAMEA8718631	ERR8975503	WGS	CTB/NICD	ERX5543735	Illumina HiSeq 4000	PAIRED	RANDOM	GENOMIC	ILLUMINA	ERS6403076	ERP128647	['sample.14525','ERX5543735','PRJEB44577','experiment.14525','SAMEA8718631','773351','ERR8975503','run.14525.1','project.Wellcome_clinical_isolates_site10','ERS6403076','ERP128647','26339600']		2022-03-15T07:27:00.000000+0000			ZAF	Africa						S				S	S	S	R	S				S		S	S	S	S	S	S	506	506506200	218658295	PRJEB44577	CRyPTIC_reuse_table		99.64	1693689	58	lineage4.3.2.1	Sensitive	tuberculosis: unclassified		Mycobacterium tuberculosis		['input','CRyPTIC_CTB-NICD','diff','tbprofiler','CRyPTIC_reuse_table']	99.64	58	true	lineage4	true	true	true	true	true	true	false	true	true	true	false	false	false
SAMEA104394678	ERR2200103	WGS	FZB	ERX2255091	Illumina MiSeq	PAIRED		GENOMIC	ILLUMINA	ERS2012620	ERP010814	['PRJEB9680','ERP010814','ERR2200103','ena-STUDY-FZB-22-06-2015-17:16:39:392-292','ERS2012620','ena-EXPERIMENT-FZB-21-11-2017-14:36:27:951-364','287903','ena-RUN-FZB-21-11-2017-14:36:27:951-364','7172-09','SAMEA104394678','8097148','ERX2255091']		2017-11-28T16:38:00.000000+0000			SWZ	Africa										S		S						S	S							537	537818226	343662039	PRJEB9680	CRyPTIC_WHO2021_PMC7612554		99.77	1167126	74	lineage4.9	Sensitive	tuberculosis: human-adapted	L4.9	Mycobacterium tuberculosis		['input','Napier_2020','tbprofiler','diff','Walker_2022']	99.77	74	true	lineage4	true	true	true	true	true	true	false	true	true	true	false	false	false
SAMEA7562620	ERR4830181	WGS	IML GAUTING	ERX4700165	NextSeq 500	PAIRED	RANDOM	GENOMIC	ILLUMINA	ERS5319254	ERP124987	['773313','ERS5319254','ERX4700165','sample.15639','experiment.15639','PRJEB41246','ERR4830181','SAMEA7562620','run.15639','ERP124987','project.Cryptic_2018_2nd','22478188']	2018	2021-11-11T08:57:00.000000+0000										S				S	S	R	S	S				R		S	S	S	S	S	R	361	361776563	162732405	PRJEB41246	CRyPTIC_reuse_table		99.55	1907197	64	lineage2.2.1	MDR-TB	tuberculosis: unclassified		Mycobacterium tuberculosis		['diff','CRyPTIC_Gauting','tbprofiler','input','CRyPTIC_reuse_table']	99.55	64	true	lineage2	true	true	true	true	true	true	true	false	true	false	false	false	false
SAMEA1403691	ERR108515	WGS	SC	ERX085949	Illumina HiSeq 2000	PAIRED	RANDOM	GENOMIC	ILLUMINA	ERS066695	ERP000192	['SAMEA1403691','ERX085949','ERP000192','ERR108515','203970','0041W-sc-2011-10-12T14:59:38Z-1289180','SC_EXP_7156_7#96','PRJEB2138','Variation discovery in Russian TB isolates-sc-2010-04-20','858757','SC_RUN_7156_7#96','ERS066695','Variation discovery in Russian TB isolates-sc-2010']	2008	2014-09-20T22:07:00.000000+0000			RUS	Europe	Samara		Homo sapiens	3	human	S	S			S		R						R	R				S			618	618591000	327186750	PRJEB2138	CRyPTIC_WHO2021_PMC7612554		99.52	1596751	36	lineage2.2.1	MDR-TB	tuberculosis: human-adapted	L2.2.1	Mycobacterium tuberculosis		['Walker_2022','input','Napier_2020','tbprofiler','Menardo_2018','diff']	99.52	36	true	lineage2	true	true	true	true	true	true	true	true	true	true	true	false	false
SAMN03647972	SRR2100799	WGS	UNIVERSITY OF OXFORD	SRX1095493	Illumina HiSeq 2500	PAIRED	RANDOM	GENOMIC	ILLUMINA	SRS990511	SRP061066	['PRJNA282721','3647972','SRS990511','SRX1095493','3aee4c35-d6a9-484d-bd3a-f5c33a019214_R00000039_v3.bam','SRR2100799','C00014607','282721','SRP061066','SAMN03647972']		2015-07-16T00:03:00.000000+0000			GBR	Europe										S		S					S	S								354	354105200	256108034	PRJNA282721	CRyPTIC_WHO2021_PMC7612554		99.38	1751069	39	lineage4.2.2.2	Sensitive	tuberculosis: human-adapted	L4.2.2.2	Mycobacterium tuberculosis		['Walker_2022','Napier_2020','Menardo_2018','diff','Menardo_2021','input','tbprofiler']	99.38	39	true	lineage4	true	true	true	true	true	true	false	true	true	true	false	false	false
SAMEA7555966	ERR4822544	WGS	IML GAUTING	ERX4692534	NextSeq 500	PAIRED	RANDOM	GENOMIC	ILLUMINA	ERS5312608	ERP124948	['experiment.26323','SAMEA7555966','sample.26323','ERX4692534','PRJEB41208','ERP124948','run.26323','ERR4822544','ERS5312608','project.Cryptic_3rd','773305','22475320']		2021-11-11T03:17:00.000000+0000										S				S	S	S	S	S				S			S	S	S	S	S	639	639077438	285596068	PRJEB41208	CRyPTIC_reuse_table		99.57	1660082	55	lineage3.1.2.1	Sensitive	tuberculosis: unclassified		Mycobacterium tuberculosis		['CRyPTIC_Gauting','tbprofiler','CRyPTIC_reuse_table','diff','input']	99.57	55	true	lineage3	true	true	true	true	true	true	false	false	true	false	false	false	false
SAMN08709294	SRR6832360	WGS	SAN RAFFAELE	SRX3788682	Illumina HiSeq 2500	PAIRED	RANDOM	GENOMIC	ILLUMINA	SRS3041348	SRP128089	['SRX3788682','8709294','SRR6832360','98-1317_WGS','bp0','428596','SAMN08709294','98-1317_090816_UKR_090816_100.gatk.bam','PRJNA428596','98-1317','SRP128089','SRS3041348']		2018-03-14T10:24:00.000000+0000			UKR	Europe			Homo sapiens	3	human	S	S			S		S	S	S			R	S	S				S			368	368827154	190625057	PRJNA428596	CRyPTIC_WHO2021_PMC7612554		99.35	1637989	33	lineage4.1.2	Sensitive	tuberculosis: unclassified		Mycobacterium tuberculosis		['input','tbprofiler','Walker_2022','diff']	99.35	33	true	lineage4	true	true	true	true	true	true	false	true	true	true	true	false	false
SAMEA7563451	ERR4831010	WGS	IML GAUTING	ERX4700994	NextSeq 500	PAIRED	RANDOM	GENOMIC	ILLUMINA	ERS5320083	ERP125013	['22479017','ERP125013','ERR4831010','project.Cryptic_6th','773339','SAMEA7563451','PRJEB41272','experiment.30211','ERX4700994','run.30211','ERS5320083','sample.30211']		2021-11-11T11:01:00.000000+0000			NPL	Asia						S				I	I	R	S	R				R		S	S	S	R	S	R	752	752342340	317579345	PRJEB41272	['CRyPTIC_reuse_table','Walker_2022']		99.52	1699100	57	lineage2.2.1	Pre-XDR-TB	tuberculosis: unclassified		Mycobacterium tuberculosis		['CRyPTIC_Gauting','input','CRyPTIC_reuse_table','Walker_2022','diff','tbprofiler']	99.52	57	true	lineage2	true	true	true	true	true	true	false	true	true	true	false	false	false
SAMEA7562549	ERR4830110	WGS	IML GAUTING	ERX4700094	NextSeq 500	PAIRED	RANDOM	GENOMIC	ILLUMINA	ERS5319183	ERP124987	['ERS5319183','ERX4700094','773313','run.15568','experiment.15568','ERP124987','project.Cryptic_2018_2nd','22478117','sample.15568','SAMEA7562549','PRJEB41246','ERR4830110']	2018	2021-11-11T08:56:00.000000+0000			TJK	Asia						S				S	S	S	S	S				S		S	S	S	S	S	S	509	509493511	226529868	PRJEB41246	['CRyPTIC_reuse_table','Walker_2022']		99.55	1583877	54	lineage2.2.1	Sensitive	tuberculosis: unclassified		Mycobacterium tuberculosis		['input','Walker_2022','tbprofiler','CRyPTIC_reuse_table','CRyPTIC_Gauting','diff']	99.55	54	true	lineage2	true	true	true	true	true	true	true	true	true	true	false	false	false
SAMEA3448743	ERR2517436	WGS	RIVM	ERX2536652	Illumina HiSeq 2500	PAIRED	RANDOM	GENOMIC	ILLUMINA	ERS2402114	ERP107973	['493040','sample.9204','ERS2402114','experiment.9204','ERR2517436','PRJEB26002','project.First_10k_genomes_study_set_10','SAMEA3448743','ERX2536652','ERP107973','10126773','run.9204']		2021-10-23T20:15:00.000000+0000			NLD	Europe												R					R	R	R							541	541693832	293952216	PRJEB26002	Walker_2022		99.44	1707976	47	lineage2.2.1	MDR-TB	tuberculosis: human-adapted	L2.2.1	Mycobacterium tuberculosis		['diff','tbprofiler','Napier_2020','Walker_2022','input','CRyPTIC_RIVM']	99.44	47	true	lineage2	true	true	true	true	true	true	false	true	true	true	false	false	false
SAMEA2709691	ERR2515147	WGS	CTB/NICD	ERX2534361	Illumina MiSeq	PAIRED	RANDOM	GENOMIC	ILLUMINA	ERS2399752	ERP107968	['493035','ERP107968','SAMEA2709691','experiment.7371','PRJEB25997','ERX2534361','run.7371','sample.7371','project.First_10k_genomes_study_set_5','ERS2399752','10124491','ERR2515147']		2021-10-23T18:17:00.000000+0000			ZAF	Africa						S	S			S		R	S				R	R	S				S			609	609981552	422937529	PRJEB25997	Walker_2022		99.44	970600	58	lineage1.2.2.1	MDR-TB	tuberculosis: human-adapted	L1.3.1	Mycobacterium tuberculosis		['diff','Napier_2020','Walker_2022','tbprofiler','input','CRyPTIC_CTB-NICD']	99.44	58	true	lineage1	true	true	true	true	true	true	false	true	true	true	false	false	false
SAMEA7543909	ERR4810850	WGS	CCDC	ERX4679296	HiSeq X Ten	PAIRED	RANDOM	GENOMIC	ILLUMINA	ERS5300568	ERP124934	['773297','ERS5300568','run.11378','experiment.11378','ERP124934','sample.11378','22463744','SAMEA7543909','PRJEB41194','project.CDC_22','ERX4679296','ERR4810850']		2021-11-10T05:09:00.000000+0000			CHN	Asia						S	S			I	S	R	S	S				R	S	S	R	S	S	S	R	1419	1419080400	609407489	PRJEB41194	['Walker_2022','CRyPTIC_reuse_table']		99.42	1727429	59	lineage2.2.1	MDR-TB	tuberculosis: unclassified		Mycobacterium tuberculosis		['tbprofiler','CRyPTIC_CCDC_CDC_22','CRyPTIC_reuse_table','diff','input','Walker_2022']	99.42	59	true	lineage2	true	true	true	true	true	true	false	true	true	true	false	false	false
SAMEA7526322	ERR4797769	WGS	FOUNDATION FOR MEDICAL RESEARCH INDIA	ERX4667187	NextSeq 500	PAIRED	RANDOM	GENOMIC	ILLUMINA	ERS5282795	ERP124850	['PRJEB41116','project.Mumbai','SAMEA7526322','773292','ERP124850','22459885','experiment.10759','ERX4667187','ERR4797769','ERS5282795','run.10759','sample.10759']		2021-11-09T23:05:00.000000+0000			IND	Asia	Mumbai					S	S			S	S	S	S	S				S		S	S	S	S	S	S	441	441532500	172198052	PRJEB41116	['Walker_2022','CRyPTIC_reuse_table']		99.6	1819354	59	lineage3.1.2.1	Sensitive	tuberculosis: unclassified		Mycobacterium tuberculosis		['CRyPTIC_IND','diff','input','tbprofiler','CRyPTIC_reuse_table','Walker_2022']	99.6	59	true	lineage3	true	true	true	true	true	true	false	true	true	true	false	false	false
SAMEA1707470	ERR229937	WGS	SC	ERX204488	Illumina HiSeq 2000	PAIRED	RANDOM	GENOMIC	ILLUMINA	ERS181486	ERP000192	['PRJEB2138','203970','SAMEA1707470','Variation discovery in Russian TB isolates-sc-2010-04-20','ERX204488','ERR229937','ERP000192','SC_RUN_8939_3#23','2493L-sc-2012-10-11T13:39:17Z-1494256','1922744','Variation discovery in Russian TB isolates-sc-2010','ERS181486','SC_EXP_8939_3#23']	2010	2013-02-19T02:44:00.000000+0000			RUS	Europe	Samara		Homo sapiens	3	human					S		S						S	S							462	462421600	218944994	PRJEB2138	CRyPTIC_WHO2021_PMC7612554		99.63	1807282	41	lineage4.8	Sensitive	tuberculosis: human-adapted	L4.8	Mycobacterium tuberculosis		['Walker_2022','Napier_2020','Menardo_2018','input','diff','tbprofiler']	99.63	41	true	lineage4	true	true	true	true	true	true	true	true	true	true	true	false	false
SAMEA7553635	ERR4820269	WGS	PUBLIC HEALTH ENGLAND	ERX4690111	Illumina HiSeq 2500	PAIRED	RANDOM	GENOMIC	ILLUMINA	ERS5310281	ERP124941	['ERP124941','sample.23090','SAMEA7553635','ERR4820269','experiment.23090','PRJEB41201','ERS5310281','773303','run.23090','22473026','project.PHE-TB','ERX4690111']		2021-11-11T01:41:00.000000+0000			GBR	Europe						S	S			S	S	R	S	S				R					S	S		347	347015712	138376499	PRJEB41201	Walker_2022		99.43	1833685	41	lineage4.2.1	MDR-TB	tuberculosis: unclassified		Mycobacterium tuberculosis		['CRyPTIC_PHE','input','tbprofiler','Walker_2022','diff']	99.43	41	true	lineage4	true	true	true	true	true	true	false	true	true	true	false	false	false
SAMEA1403720	ERR137240	WGS	SC	ERX113258	Illumina HiSeq 2000	PAIRED	RANDOM	GENOMIC	ILLUMINA	ERS096370	ERP000192	['PRJEB2138','ERP000192','ERX113258','ERR137240','1089527','Variation discovery in Russian TB isolates-sc-2010-04-20','SAMEA1403720','Variation discovery in Russian TB isolates-sc-2010','SC_EXP_7769_8#50','1513W-sc-2012-02-21T11:36:48Z-1364732','SC_RUN_7769_8#50','203970','ERS096370']	2009	2014-10-16T02:09:00.000000+0000			RUS	Europe	Samara		Homo sapiens	3	human					R		R						S	R							829	829431200	499532901	PRJEB2138	CRyPTIC_WHO2021_PMC7612554		99.55	1869912	42	lineage2.2.1	HR-TB	tuberculosis: human-adapted	L2.2.1	Mycobacterium tuberculosis		['Napier_2020','Walker_2022','tbprofiler','input','diff','Menardo_2018']	99.55	42	true	lineage2	true	true	true	true	true	true	true	true	true	true	true	false	false
SAMEA1707355	ERR227982	WGS	SC	ERX202641	Illumina HiSeq 2000	PAIRED	RANDOM	GENOMIC	ILLUMINA	ERS181376	ERP000192	['ERX202641','ERR227982','ERS181376','PRJEB2138','ERP000192','Variation discovery in Russian TB isolates-sc-2010-04-20','1920339','SC_EXP_8898_8#9','SC_RUN_8898_8#9','SAMEA1707355','Variation discovery in Russian TB isolates-sc-2010','203970','1492Y-sc-2012-10-11T13:37:31Z-1494146']	2009	2013-02-14T19:32:00.000000+0000			RUS	Europe	Samara		Homo sapiens	3	human	S	S			R		R		S				R	R				S			414	414461800	189866974	PRJEB2138	CRyPTIC_WHO2021_PMC7612554		99.59	1831985	42	lineage2.2.1	MDR-TB	tuberculosis: human-adapted	L2.2.1	Mycobacterium tuberculosis		['Walker_2022','Napier_2020','diff','Menardo_2018','input','tbprofiler']	99.59	42	true	lineage2	true	true	true	true	true	true	true	true	true	true	true	false	false
SAMEA10030384	ERR7911261	WGS	FZB	ERX7478658	NextSeq 500	PAIRED		GENOMIC	ILLUMINA	ERS7708591	ERP132622	['ena-STUDY-FZB-22-10-2021-10:26:06:450-343','ERS7708591','794636','24682351','PRJEB48275','ena-RUN-FZB-05-01-2022-10:45:57:312-419','ena-EXPERIMENT-FZB-05-01-2022-10:45:57:312-419','SAMEA10030384','ERX7478658','ERR7911261','16-05607','ERP132622']		2022-05-09T05:48:00.000000+0000			MDA	Europe						S	S			R		R	S	S			S	R					S			557	557282265	245324617	PRJEB48275	Finci_2022		99.43	1661188	52	lineage2.2.1	MDR-TB	tuberculosis: human-adapted	L2.2.1	Mycobacterium tuberculosis		['input','tbprofiler','Finci_2022','diff']	99.43	52	true	lineage2	true	true	true	true	true	true	false	true	true	true	false	false	false
SAMN08708462	SRR6831809	WGS	SAN RAFFAELE	SRX3787985	Illumina HiSeq 2500	PAIRED	RANDOM	GENOMIC	ILLUMINA	SRS3040651	SRP128089	['428596','SRX3787985','8708462','SRP128089','138-1321','SRR6831809','138-1321_WGS','SRS3040651','bp0','PRJNA428596','138-1321_090816_UKR_090816_100.gatk.bam','SAMN08708462']		2018-03-14T09:17:00.000000+0000			UKR	Europe			Homo sapiens	3	human	S	S			S		S	S					S	S				S			214	214470268	101087734	PRJNA428596	CRyPTIC_WHO2021_PMC7612554		99.35	1775193	37	lineage2.2.1	Sensitive	tuberculosis: unclassified		Mycobacterium tuberculosis		['diff','Walker_2022','tbprofiler','input']	99.35	37	true	lineage2	true	true	true	true	true	true	false	true	true	true	true	false	false
SAMEA7527440	ERR4798854	WGS	FOUNDATION FOR MEDICAL RESEARCH INDIA	ERX4668271	NextSeq 500	PAIRED	RANDOM	GENOMIC	ILLUMINA	ERS5283911	ERP124850	['22460985','SAMEA7527440','experiment.27319','ERS5283911','ERX4668271','PRJEB41116','ERR4798854','773292','run.27319','project.Mumbai','sample.27319','ERP124850']		2021-11-10T01:40:00.000000+0000			IND	Asia	Mumbai					S	S				S		S	S							S		S	S		425	425498100	176841723	PRJEB41116	Walker_2022		99.51	1631637	54	lineage3	Sensitive	tuberculosis: unclassified		Mycobacterium tuberculosis		['input','tbprofiler','Walker_2022','CRyPTIC_IND','diff']	99.51	54	true	lineage3	true	true	true	true	true	true	false	true	true	true	false	false	false
SAMEA1118945	ERR2513764	WGS	PHE	ERX2532974	Illumina MiSeq	PAIRED	RANDOM	GENOMIC	ILLUMINA	ERS2398354	ERP107961	['ERX2532974','493034','10122891','experiment.5610','sample.5610','ERS2398354','project.First_10k_genomes_study_set_4','SAMEA1118945','ERP107961','PRJEB25991','run.5610','ERR2513764']		2021-10-23T16:07:00.000000+0000			GBR	Europe	England									S		S					S	S								242	242827048	144488721	PRJEB25991	Walker_2022		99.62	1406430	45	lineage3	Sensitive	tuberculosis: human-adapted	L3	Mycobacterium tuberculosis		['Napier_2020','input','tbprofiler','CRyPTIC_PHE','diff','Walker_2022']	99.62	45	true	lineage3	true	true	true	true	true	true	false	true	true	true	false	false	false
SAMEA7553848	ERR4820481	WGS	PUBLIC HEALTH ENGLAND	ERX4690323	Illumina HiSeq 2500	PAIRED	RANDOM	GENOMIC	ILLUMINA	ERS5310493	ERP124941	['sample.23302','run.23302','22473240','773303','ERX4690323','ERR4820481','project.PHE-TB','experiment.23302','ERS5310493','PRJEB41201','ERP124941','SAMEA7553848']		2021-11-11T01:46:00.000000+0000			GBR	Europe										S		S						S								307	307922594	134256023	PRJEB41201	Walker_2022		99.39	2712695	60	lineage4.1.2.1	Sensitive	tuberculosis: unclassified		Mycobacterium tuberculosis		['tbprofiler','input','Walker_2022','diff','CRyPTIC_PHE']	99.39	60	true	lineage4	true	true	true	true	true	true	false	true	true	true	false	false	false
SAMN08629470	SRR6797607	WGS	SAN RAFFAELE	SRX3756686	Illumina HiSeq 2500	PAIRED	RANDOM	GENOMIC	ILLUMINA	SRS3012376	SRP128089	['SRP128089','SRR6797607','SAMN08629470','bp0','428596','140218','SRS3012376','140218_210916_BGD_210916_100.gatk.bam','140218_WGS','8629470','SRX3756686','PRJNA428596']		2018-03-02T06:30:00.000000+0000			BGD	Asia			Homo sapiens	3	human					S		S		S				S	S				S			277	277178037	123833446	PRJNA428596	CRyPTIC_WHO2021_PMC7612554		99.32	1975344	44	lineage1.2.2.2	Sensitive	tuberculosis: human-adapted	L1.2.2	Mycobacterium tuberculosis		['Walker_2022','input','diff','Menardo_2021','tbprofiler']	99.32	44	true	lineage1	true	true	true	true	true	true	false	true	true	true	true	false	false
SAMEA7561265	ERR4828827	WGS	SAN RAFFAELE SCIENTIFIC INSTITUTE	ERX4698811	NextSeq 500	PAIRED	RANDOM	GENOMIC	ILLUMINA	ERS5317900	ERP124983	['project.Italy','ERR4828827','sample.13271','run.13271','ERX4698811','22476834','SAMEA7561265','ERP124983','ERS5317900','773309','experiment.13271','PRJEB41242']		2021-11-11T06:54:00.000000+0000										S				S	S	R	S	S				R		S	S	S	S	S	R	212	212854407	96378714	PRJEB41242	CRyPTIC_reuse_table		99.49	1377551	37	lineage4.5	MDR-TB	tuberculosis: unclassified		Mycobacterium tuberculosis		['CRyPTIC_reuse_table','tbprofiler','input','diff','CRyPTIC_SanRaffaele']	99.49	37	true	lineage4	true	true	true	true	true	true	false	false	true	false	false	false	false
SAMEA7524775	ERR4796319	WGS	FOUNDATION FOR MEDICAL RESEARCH INDIA	ERX4665733	NextSeq 500	PAIRED	RANDOM	GENOMIC	ILLUMINA	ERS5281250	ERP124850	['experiment.1044','SAMEA7524775','ERR4796319','PRJEB41116','773292','ERS5281250','sample.1044','run.1044','ERX4665733','22458340','project.Mumbai','ERP124850']		2021-11-09T21:44:00.000000+0000			IND	Asia	Mumbai					S	S			R	S	R	S	S				R		S	S	S	R	S	R	378	378064500	162638483	PRJEB41116	['CRyPTIC_reuse_table','Walker_2022']		99.23	1664511	51	lineage1.2.2.2	Pre-XDR-TB	tuberculosis: unclassified		Mycobacterium tuberculosis		['Walker_2022','input','CRyPTIC_IND','diff','CRyPTIC_reuse_table','tbprofiler']	99.23	51	true	lineage1	true	true	true	true	true	true	false	true	true	true	false	false	false
SAMEA7551022	ERR4817659	WGS	PUBLIC HEALTH ENGLAND	ERX4687501	Illumina MiSeq	PAIRED	RANDOM	GENOMIC	ILLUMINA	ERS5307671	ERP124941	['project.PHE-TB','sample.20479','ERR4817659','run.20479','ERX4687501','ERP124941','experiment.20479','22470416','ERS5307671','PRJEB41201','SAMEA7551022','773303']		2021-11-10T18:06:00.000000+0000			GBR	Europe										S		S					S	S								365	365046399	241173800	PRJEB41201	Walker_2022		99.47	1792846	59	lineage3	Sensitive	tuberculosis: unclassified		Mycobacterium tuberculosis		['tbprofiler','input','Walker_2022','diff','CRyPTIC_PHE']	99.47	59	true	lineage3	true	true	true	true	true	true	false	true	true	true	false	false	false
SAMN03647724	SRR2100551	WGS	UNIVERSITY OF OXFORD	SRX1095245	Illumina HiSeq 2500	PAIRED	RANDOM	GENOMIC	ILLUMINA	SRS990260	SRP061066	['3647724','C00012960','282721','PRJNA282721','6d3795de-92ff-4478-acc7-797cb5236325_R00000039_v2.bam','SRX1095245','SRP061066','SRR2100551','SAMN03647724','SRS990260']		2015-07-22T14:02:00.000000+0000			GBR	Europe										S		S					S	S								224	224607600	145363826	PRJNA282721	CRyPTIC_WHO2021_PMC7612554		99.23	2115813	47	lineage3	Sensitive	tuberculosis: human-adapted	L3	Mycobacterium tuberculosis		['Walker_2022','Napier_2020','input','tbprofiler','diff','Menardo_2021','Menardo_2018']	99.23	47	true	lineage3	true	true	true	true	true	true	false	true	true	true	false	false	false
SAMEA8718269	ERR8975017	WGS	CTB/NICD	ERX5543375	Illumina HiSeq 4000	PAIRED	RANDOM	GENOMIC	ILLUMINA	ERS6402715	ERP128647	['ERR8975017','ERS6402715','PRJEB44577','run.14164.1','experiment.14164','773351','sample.14164','ERP128647','project.Wellcome_clinical_isolates_site10','SAMEA8718269','ERX5543375','26339241']		2022-03-15T07:16:00.000000+0000			ZAF	Africa						S				R		R	S	S				R		R	S	S	R	S	S	522	522158100	214688868	PRJEB44577	CRyPTIC_reuse_table		99.29	1772784	60	lineage1.2.2.2	Pre-XDR-TB	tuberculosis: unclassified		Mycobacterium tuberculosis		['diff','CRyPTIC_CTB-NICD','CRyPTIC_reuse_table','tbprofiler','input']	99.29	60	true	lineage1	true	true	true	true	true	true	false	true	true	true	false	false	false
SAMEA2709672	ERR2515128	WGS	CTB/NICD	ERX2534342	Illumina MiSeq	PAIRED	RANDOM	GENOMIC	ILLUMINA	ERS2399733	ERP107968	['SAMEA2709672','run.7352','ERX2534342','493035','10124472','sample.7352','PRJEB25997','experiment.7352','ERP107968','ERS2399733','ERR2515128','project.First_10k_genomes_study_set_5']		2021-10-23T18:18:00.000000+0000			ZAF	Africa						S	S			S		S	S				S	S	S				S			416	416196214	281797490	PRJEB25997	Walker_2022		99.58	835385	48	lineage2.2.1.1	Sensitive	tuberculosis: human-adapted	L2.2.1.1	Mycobacterium tuberculosis		['CRyPTIC_CTB-NICD','Napier_2020','Walker_2022','tbprofiler','input','diff']	99.58	48	true	lineage2	true	true	true	true	true	true	false	true	true	true	false	false	false
SAMEA7554573	ERR4821205	WGS	PUBLIC HEALTH ENGLAND	ERX4691047	Illumina MiSeq	PAIRED	RANDOM	GENOMIC	ILLUMINA	ERS5311217	ERP124941	['run.24026','ERS5311217','SAMEA7554573','22473967','experiment.24026','ERP124941','project.PHE-TB','ERR4821205','ERX4691047','773303','PRJEB41201','sample.24026']		2021-11-11T02:02:00.000000+0000			GBR	Europe										S		S					S	S								364	364165898	251393077	PRJEB41201	Walker_2022		99.34	1550549	46	lineage3	Sensitive	tuberculosis: unclassified		Mycobacterium tuberculosis		['tbprofiler','Walker_2022','input','diff','CRyPTIC_PHE']	99.34	46	true	lineage3	true	true	true	true	true	true	false	true	true	true	false	false	false
SAMEA7555123	ERR4821755	WGS	PUBLIC HEALTH ENGLAND	ERX4691597	Illumina HiSeq 2500	PAIRED	RANDOM	GENOMIC	ILLUMINA	ERS5311767	ERP124941	['sample.24576','ERR4821755','run.24576','project.PHE-TB','22474517','ERP124941','PRJEB41201','ERS5311767','experiment.24576','ERX4691597','773303','SAMEA7555123']		2021-11-11T02:19:00.000000+0000			GBR	Europe										S		S						S								345	345499060	159751090	PRJEB41201	Walker_2022		99.52	1820283	41	lineage3	Sensitive	tuberculosis: unclassified		Mycobacterium tuberculosis		['input','diff','CRyPTIC_PHE','Walker_2022','tbprofiler']	99.52	41	true	lineage3	true	true	true	true	true	true	false	true	true	true	false	false	false
SAMEA1117701	ERR2512520	WGS	PHE	ERX2531730	Illumina MiSeq	PAIRED	RANDOM	GENOMIC	ILLUMINA	ERS2397110	ERP107961	['run.4075','experiment.4075','sample.4075','ERR2512520','PRJEB25991','ERP107961','ERS2397110','ERX2531730','493034','SAMEA1117701','10121647','project.First_10k_genomes_study_set_4']		2021-10-23T15:03:00.000000+0000			GBR	Europe	England									S		S					S	S								340	340847360	193242140	PRJEB25991	Walker_2022		99.39	2302493	67	lineage3.1.1	Sensitive	tuberculosis: human-adapted	L3.1.1	Mycobacterium tuberculosis		['tbprofiler','diff','input','Napier_2020','CRyPTIC_PHE','Walker_2022']	99.39	67	true	lineage3	true	true	true	true	true	true	false	true	true	true	false	false	false
SAMEA8742470	ERR5918140	WGS	CTB/NICD	ERX5559232	Illumina HiSeq 4000	PAIRED	RANDOM	GENOMIC	ILLUMINA	ERS6422051	ERP128679	['project.CTB_NICD_Wellcome_site10','SAMEA8742470','22480261','ERX5559232','experiment.25361','ERP128679','ERR5918140','run.25361','ERS6422051','773352','sample.25361','PRJEB44608']		2021-11-11T13:01:00.000000+0000			ZAF	Africa						S				S		S	S	S			S	R		S	S	S	S	S	R	458	458674500	217985707	PRJEB44608	['Walker_2022','CRyPTIC_reuse_table']		99.67	1598952	55	lineage4.3.2.1	RR-TB	tuberculosis: unclassified		Mycobacterium tuberculosis		['input','diff','CRyPTIC_CTB-NICD','Walker_2022','CRyPTIC_reuse_table','tbprofiler']	99.67	55	true	lineage4	true	true	true	true	true	true	false	true	true	true	false	false	false
SAMEA7545856	ERR4812352	WGS	UNIVERSIDAD PERUANA CAYETANO HEREDIA	ERX4682342	Illumina NovaSeq 6000	PAIRED	RANDOM	GENOMIC	ILLUMINA	ERS5302512	ERP124939	['773301','ERP124939','22465245','run.25889','ERX4682342','ERR4812352','project.Peru_Wellcome','SAMEA7545856','ERS5302512','experiment.25889','sample.25889','PRJEB41199']	2019	2021-11-10T07:53:00.000000+0000			PER	South America						S				I	S	R	S	S				R		S	S	S	S	S	R	417	417418964	137124602	PRJEB41199	['CRyPTIC_reuse_table','Walker_2022']		99.53	1819970	63	lineage4.1.2.1	MDR-TB	tuberculosis: unclassified		Mycobacterium tuberculosis		['diff','standford','input','CRyPTIC_UPCH','Walker_2022','tbprofiler','CRyPTIC_reuse_table']	99.53	63	true	lineage4	true	true	true	true	true	true	true	true	true	true	false	false	false
SAMEA7548552	ERR4815192	WGS	PUBLIC HEALTH ENGLAND	ERX4685034	Illumina HiSeq 2500	PAIRED	RANDOM	GENOMIC	ILLUMINA	ERS5305204	ERP124941	['ERS5305204','project.PHE-TB','PRJEB41201','ERR4815192','ERP124941','experiment.18012','sample.18012','22467949','773303','ERX4685034','SAMEA7548552','run.18012']		2021-11-10T13:09:00.000000+0000			GBR	Europe										S		S						S								322	322349953	171091199	PRJEB41201	Walker_2022		94.96	1300395	28	lineage4.1.3	Sensitive	tuberculosis: unclassified		Mycobacterium tuberculosis		['Walker_2022','CRyPTIC_PHE','tbprofiler','input','diff']	94.96	28	true	lineage4	true	true	true	true	true	true	false	true	true	true	false	false	false
SAMEA1119738	ERR2514557	WGS	PHE	ERX2533767	Illumina MiSeq	PAIRED	RANDOM	GENOMIC	ILLUMINA	ERS2399147	ERP107961	['ERR2514557','project.First_10k_genomes_study_set_4','PRJEB25991','sample.6624','ERS2399147','experiment.6624','SAMEA1119738','493034','run.6624','ERX2533767','10123684','ERP107961']		2021-10-23T17:08:00.000000+0000			GBR	Europe	England																S									209	209049527	145019287	PRJEB25991	Walker_2022		99.32	1054247	36	lineage4.1.1.1	Sensitive	tuberculosis: human-adapted	L4.1.1.1	Mycobacterium tuberculosis		['input','CRyPTIC_PHE','tbprofiler','diff','Walker_2022','Napier_2020']	99.32	36	true	lineage4	true	true	true	true	true	true	false	true	true	true	false	false	false
SAMEA7562191	ERR4829752	WGS	SAN RAFFAELE SCIENTIFIC INSTITUTE	ERX4699736	NextSeq 500	PAIRED	RANDOM	GENOMIC	ILLUMINA	ERS5318825	ERP124983	['ERR4829752','run.31051','experiment.31051','PRJEB41242','ERX4699736','773309','sample.31051','22477759','project.Italy','ERS5318825','ERP124983','SAMEA7562191']		2021-11-11T08:05:00.000000+0000			ITA	Europe						S				S	R	R	S	R				R		S	S	S	R	S	R	352	352018504	159875262	PRJEB41242	['CRyPTIC_reuse_table','Walker_2022']		99.52	1933007	64	lineage4.4.1.1	Pre-XDR-TB	tuberculosis: unclassified		Mycobacterium tuberculosis		['diff','CRyPTIC_reuse_table','CRyPTIC_SanRaffaele','tbprofiler','Walker_2022','input']	99.52	64	true	lineage4	true	true	true	true	true	true	false	true	true	true	false	false	false
SAMEA7563393	ERR4830953	WGS	IML GAUTING	ERX4700937	NextSeq 500	PAIRED	RANDOM	GENOMIC	ILLUMINA	ERS5320026	ERP125013	['run.30154','ERR4830953','773339','22478960','ERP125013','PRJEB41272','project.Cryptic_6th','ERS5320026','SAMEA7563393','sample.30154','ERX4700937','experiment.30154']		2021-11-11T10:07:00.000000+0000			NPL	Asia						S				R	S	R	S	S				R		S	S	S	R	S	R	572	572949173	242477473	PRJEB41272	['CRyPTIC_reuse_table','Walker_2022']		99.52	1702244	58	lineage2.2.1	Pre-XDR-TB	tuberculosis: unclassified		Mycobacterium tuberculosis		['tbprofiler','CRyPTIC_Gauting','Walker_2022','input','CRyPTIC_reuse_table','diff']	99.52	58	true	lineage2	true	true	true	true	true	true	false	true	true	true	false	false	false
SAMEA7528471	ERR4799886	WGS	FOUNDATION FOR MEDICAL RESEARCH INDIA	ERX4669301	NextSeq 500	PAIRED	RANDOM	GENOMIC	ILLUMINA	ERS5284941	ERP124850	['22462015','ERX4669301','run.29789','experiment.29789','ERP124850','project.Mumbai','PRJEB41116','sample.29789','773292','ERS5284941','SAMEA7528471','ERR4799886']		2021-11-10T02:09:00.000000+0000			IND	Asia	Mumbai						R						R	S										S		495	495515100	191526778	PRJEB41116	Walker_2022		99.34	1708614	48	lineage4.8	MDR-TB	tuberculosis: unclassified		Mycobacterium tuberculosis		['tbprofiler','diff','input','CRyPTIC_IND','Walker_2022']	99.34	48	true	lineage4	true	true	true	true	true	true	false	true	true	true	false	false	false
SAMEA8741190	ERR5917705	WGS	SAN RAFFAELE SCIENTIFIC INSTITUTE	ERX5558819	NextSeq 500	PAIRED	RANDOM	GENOMIC	ILLUMINA	ERS6420773	ERP128645	['ERS6420773','ERX5558819','773350','SAMEA8741190','project.Belarus_site06','experiment.26913','sample.26913','run.26913','ERP128645','PRJEB44575','ERR5917705','22480021']		2021-11-11T12:55:00.000000+0000			BLR	Europe						S	S			S	S	R	S	S			S	S	S	S	S	S	S	S	S	458	458262840	184850671	PRJEB44575	['CRyPTIC_reuse_table','Walker_2022']		99.41	1755196	56	lineage2.2.1	HR-TB	tuberculosis: unclassified		Mycobacterium tuberculosis		['input','Walker_2022','diff','CRyPTIC_SanRaffaele_Belarus','tbprofiler','CRyPTIC_reuse_table']	99.41	56	true	lineage2	true	true	true	true	true	true	false	true	true	true	false	false	false
SAMEA2534609	ERR552379	WGS	FZB	ERX511448	Illumina HiSeq 2500	PAIRED		GENOMIC	ILLUMINA	ERS458011	ERP010814	['ERX511448','ena-STUDY-FZB-22-06-2015-17:16:39:392-292','ERP010814','4386-12','4386-12_genoscreen_genoscreen_2013-10-31_101bp','ERR552379','3794053','287903','ERS458011','SAMEA2534609','PRJEB9680']		2015-06-25T07:53:00.000000+0000			DEU	Europe										S		R					S	S	R							479	479419326	312479612	PRJEB9680	CRyPTIC_WHO2021_PMC7612554		99.27	1415817	31	lineage4	HR-TB	tuberculosis: human-adapted	L4	Mycobacterium tuberculosis		['Walker_2022','Menardo_2018','nextstrain_global_tree','Napier_2020','diff','input','tbprofiler','Menardo_2021']	99.27	31	true	lineage4	true	true	true	true	true	true	false	true	true	true	false	false	false
SAMEA2534836	ERR552705	WGS	FZB	ERX511774	Illumina HiSeq 2500	PAIRED		GENOMIC	ILLUMINA	ERS458238	ERP010814	['7333-07','ena-STUDY-FZB-22-06-2015-17:16:39:392-292','3794169','ERS458238','SAMEA2534836','ERP010814','ERR552705','7333-07_genoscreen_genoscreen_2013-03-28_101bp','ERX511774','PRJEB9680','287903']		2015-06-25T07:36:00.000000+0000			DEU	Europe										S		S					S	S	S							290	290795968	190134426	PRJEB9680	CRyPTIC_WHO2021_PMC7612554		99.4	1451042	31	lineage4.1.3	Sensitive	tuberculosis: human-adapted	L4.1.3	Mycobacterium tuberculosis		['diff','Menardo_2018','tbprofiler','input','Napier_2020','Menardo_2021','Walker_2022']	99.4	31	true	lineage4	true	true	true	true	true	true	false	true	true	true	false	false	false
SAMEA2533717	['ERR551123','ERR551122']	WGS		['ERX510192','ERX510191']	Illumina HiSeq 2500	PAIRED		GENOMIC	['ILLUMINA','ILLUMINA']	ERS457119		['PRJEB9545','ERR551122','946-03','ena-STUDY-FZB-05-06-2015-13:56:43:320-404','ERX510191','3956995','946-03_lib1229_hpi_2013-11-14_150bp','ERR551123','ERX510192','SAMEA2533717','ERS457119','ERP010662','292179','946-03_lib1229_hpi_2014-01-14_150bp']					COG	Africa										S		S					S	S	S							338	338973300	184565937	PRJEB9545	CRyPTIC_WHO2021_PMC7612554		99.69	1918004	66	lineage4.3.4.1	Sensitive	tuberculosis: human-adapted	L4.3.4.1	Mycobacterium tuberculosis		['Walker_2022','tbprofiler','Napier_2020','diff','input','Menardo_2021']	99.69	66	true	lineage4	true	true	true	true	true	true	false	true	true	true	false	false	false
SAMN03648744	SRR2101497	WGS	UNIVERSITY OF OXFORD	SRX1096191	Illumina HiSeq 2500	PAIRED	RANDOM	GENOMIC	ILLUMINA	SRS990680	SRP061066	['SRX1096191','SRP061066','PRJNA282721','2b31a4d6-5c84-4d56-bceb-5a1e60569385_R00000039_v3.bam','SRS990680','SRR2101497','3648744','2b31a4d6-5c84-4d56-bceb-5a1e60569385','282721','SAMN03648744']		2015-07-15T15:06:00.000000+0000			ZAF	Africa						S	S			S		S	S	S			S	S	S				S			223	223895115	160044712	PRJNA282721	CRyPTIC_WHO2021_PMC7612554		99.55	488052	23	lineage4.3.2.1	Other	tuberculosis: human-adapted	L4.3.2.1	Mycobacterium tuberculosis		['Menardo_2021','Walker_2022','tbprofiler','diff','Menardo_2018','Napier_2020','input']	99.55	23	true	lineage4	true	true	true	true	true	true	false	true	true	true	false	false	false
SAMEA1403602	ERR144575	WGS	SC	ERX120503	Illumina HiSeq 2000	PAIRED	RANDOM	GENOMIC	ILLUMINA	ERS096450	ERP000192	['ERR144575','ERS096450','PRJEB2138','Variation discovery in Russian TB isolates-sc-2010','SC_EXP_7841_6#34','ERP000192','ERX120503','SAMEA1403602','SC_RUN_7841_6#34','203970','Variation discovery in Russian TB isolates-sc-2010-04-20','1081204','1860Y-sc-2012-02-21T11:37:46Z-1364812']	2009	2014-10-17T01:38:00.000000+0000			RUS	Europe	Samara		Homo sapiens	3	human	S	S			S		R		S				R	R				S			1432	1432710400	937387201	PRJEB2138	CRyPTIC_WHO2021_PMC7612554		99.54	1768618	40	lineage2.2.1	MDR-TB	tuberculosis: human-adapted	L2.2.1	Mycobacterium tuberculosis		['Nimmo_2024','Walker_2022','input','diff','Napier_2020','tbprofiler','Menardo_2018']	99.54	40	true	lineage2	true	true	true	true	true	true	true	true	true	true	true	false	false
SAMN08629076	SRR6797593	WGS	SAN RAFFAELE	SRX3756700	Illumina HiSeq 2500	PAIRED	RANDOM	GENOMIC	ILLUMINA	SRS3012390	SRP128089	['SAMN08629076','132310','bp0','SRS3012390','SRP128089','SRX3756700','428596','PRJNA428596','132310_WGS','8629076','132310_210916_BGD_210916_100.gatk.bam','SRR6797593']		2018-03-02T06:30:00.000000+0000			BGD	Asia			Homo sapiens	3	human					S		S		S				S	S				S			302	302518075	146346266	PRJNA428596	CRyPTIC_WHO2021_PMC7612554		99.5	2497506	55	lineage3	Sensitive	tuberculosis: human-adapted	L3	Mycobacterium tuberculosis		['tbprofiler','Menardo_2021','diff','input','Walker_2022']	99.5	55	true	lineage3	true	true	true	true	true	true	false	true	true	true	true	false	false
SAMEA1118517	ERR2513336	WGS	PHE	ERX2532546	Illumina HiSeq 2500	PAIRED	RANDOM	GENOMIC	ILLUMINA	ERS2397926	ERP107961	['experiment.5089','ERR2513336','SAMEA1118517','PRJEB25991','project.First_10k_genomes_study_set_4','sample.5089','run.5089','493034','10122463','ERX2532546','ERP107961','ERS2397926']		2021-10-23T16:05:00.000000+0000			GBR	Europe	England									S		S					S	S								714	714394590	347788064	PRJEB25991	Walker_2022		99.68	1905550	65	lineage4.6	Sensitive	tuberculosis: human-adapted	L4.6	Mycobacterium tuberculosis		['input','Walker_2022','tbprofiler','diff','Napier_2020','CRyPTIC_PHE']	99.68	65	true	lineage4	true	true	true	true	true	true	false	true	true	true	false	false	false
SAMEA5569543	ERR3287350	WGS	UNIVERSIDAD PERUANA CAYETANO HEREDIA, PERU	ERX3313859	Illumina HiSeq 4000	PAIRED	RANDOM	GENOMIC	ILLUMINA	ERS3371565	ERP114885	['SAMEA5569543','run.10096','11621828','sample.10096','ERX3313859','ERS3371565','project.Gates_clinical_isolates_Peru','ERP114885','PRJEB32234','experiment.10096','542465','ERR3287350']		2021-11-04T10:12:00.000000+0000			PER	South America						S				I	S	S	S	S				S		S	S	S	S	S	S	634	634190700	258063983	PRJEB32234	['CRyPTIC_reuse_table','Walker_2022']		99.68	1789649	61	lineage4.3.2	Sensitive	tuberculosis: unclassified		Mycobacterium tuberculosis		['diff','input','tbprofiler','CRyPTIC_UPCH','Walker_2022','CRyPTIC_reuse_table']	99.68	61	true	lineage4	true	true	true	true	true	true	false	true	true	true	false	false	false
SAMEA104362224	ERR2184383	WGS	UNIVERSIDAD PERUANA CAYETANO HEREDIA, PERU	ERX2240550	Illumina HiSeq 4000	PAIRED	RANDOM	GENOMIC	ILLUMINA	ERS1987202	ERP104985	['12061614','experiment.671','ERX2240550','run.671','ERR2184383','SAMEA104362224','project.Peru-set1-Tandem','ERS1987202','ERP104985','sample.671','PRJEB23245','548708']		2021-10-17T08:38:00.000000+0000			PER	South America						S				S	S	S		S				S		S		S	S	S	S	550	550185900	242083078	PRJEB23245	['Walker_2022','CRyPTIC_reuse_table']		99.74	1724425	65	lineage4.3.3	Sensitive	tuberculosis: unclassified		Mycobacterium tuberculosis		['Walker_2022','diff','tbprofiler','CRyPTIC_reuse_table','input','CRyPTIC_UPCH']	99.74	65	true	lineage4	true	true	true	true	true	true	false	true	true	true	false	false	false
SAMEA7548701	ERR4815341	WGS	PUBLIC HEALTH ENGLAND	ERX4685183	Illumina MiSeq	PAIRED	RANDOM	GENOMIC	ILLUMINA	ERS5305353	ERP124941	['ERX4685183','ERS5305353','SAMEA7548701','22468098','run.18161','773303','ERP124941','PRJEB41201','ERR4815341','sample.18161','project.PHE-TB','experiment.18161']		2021-11-10T14:03:00.000000+0000			GBR	Europe										S		S					S	S								407	407099703	255666341	PRJEB41201	Walker_2022		99.31	1579232	52	lineage3.1.2.1	Sensitive	tuberculosis: unclassified		Mycobacterium tuberculosis		['CRyPTIC_PHE','diff','Walker_2022','input','tbprofiler']	99.31	52	true	lineage3	true	true	true	true	true	true	false	true	true	true	false	false	false
SAMEA1403620	ERR133814	WGS	SC	ERX109832	Illumina HiSeq 2000	PAIRED	RANDOM	GENOMIC	ILLUMINA	ERS094103	ERP000192	['SC_RUN_7755_2#17','SC_EXP_7755_2#17','ERP000192','203970','SAMEA1403620','Variation discovery in Russian TB isolates-sc-2010-04-20','0149N-sc-2012-02-09T18:55:33Z-1355147','ERS094103','ERX109832','PRJEB2138','Variation discovery in Russian TB isolates-sc-2010','1088826','ERR133814']	2008	2014-09-28T13:28:00.000000+0000			RUS	Europe	Samara		Homo sapiens	3	human					S		R						S	R							590	590110000	364105144	PRJEB2138	CRyPTIC_WHO2021_PMC7612554		99.5	1835268	42	lineage2.2.1	HR-TB	tuberculosis: human-adapted	L2.2.1	Mycobacterium tuberculosis		['Napier_2020','Walker_2022','tbprofiler','diff','Menardo_2018','input']	99.5	42	true	lineage2	true	true	true	true	true	true	true	true	true	true	true	false	false
SAMN07659690	SRR6045092	WGS	MODMEDMICOXFORD	SRX3192264	Illumina MiSeq	PAIRED	RANDOM	GENOMIC	ILLUMINA	SRS2520971	SRP117784	['401515','SAMN07659690','MMMOSAM:5bd62a5b-1ed8-4c63-b253-b97d03fa8ce4','SRS2520971','PRJNA401515','7659690','MMMOSRA:5bd62a5b-1ed8-4c63-b253-b97d03fa8ce4','SRR6045092','SRP117784','SRX3192264']	2016	2017-10-27T16:27:00.000000+0000			GBR	Europe	Oxford		Homo sapiens	3	human					S		S					S	S								325	325317633	197674243	PRJNA401515	CRyPTIC_WHO2021_PMC7612554		99.46	1904545	62	lineage2.2.1	Other	tuberculosis: human-adapted	L2.2.1	Mycobacterium tuberculosis		['Walker_2022','Napier_2020','input','diff','tbprofiler']	99.46	62	true	lineage2	true	true	true	true	true	true	true	true	true	true	true	false	false
SAMEA1569272	ERR212112	WGS	SC	ERX186777	Illumina HiSeq 2000	PAIRED	RANDOM	GENOMIC	ILLUMINA	ERS153963	ERP001072	['SC_RUN_8524_1#27','PRJEB2794','ERR212112','7206-sc-2012-07-06T11:32:55Z-1447997','ERX186777','Karonga_Prevention_Study__KPS____whole_genome_sequencing_in_a_whole_population-sc-2011-12-13T10:33:26Z-2066','ERS153963','204548','Karonga_Prevention_Study__KPS____whole_genome_sequ','1838611','SC_EXP_8524_1#27','SAMEA1569272','ERP001072']	2000	2012-12-22T15:35:00.000000+0000			MWI	Africa	Karonga	sputum	Homo sapiens	3	human							S					S	S								294	294819600	171786648	PRJEB2794	Coll_2018		64.78	1630398	36	lineage1.2.2.1	Sensitive	tuberculosis: human-adapted	L1	Mycobacterium tuberculosis		['tbprofiler','Menardo_2021','Karonga_Prevention_Study','input','diff','Menardo_2018','Coll_2018','nextstrain_global_tree']	64.78	36	true	lineage1	true	true	true	true	true	true	true	true	true	true	true	true	false
SAMEA1117901	ERR2512720	WGS	PHE	ERX2531930	Illumina HiSeq 2500	PAIRED	RANDOM	GENOMIC	ILLUMINA	ERS2397310	ERP107961	['project.First_10k_genomes_study_set_4','ERP107961','SAMEA1117901','run.4315','ERS2397310','PRJEB25991','493034','10121847','ERX2531930','sample.4315','ERR2512720','experiment.4315']		2021-10-23T15:06:00.000000+0000			GBR	Europe	England									S		S					S	S								750	750665092	477997900	PRJEB25991	Walker_2022		99.55	1600821	53	lineage3.1.2	Sensitive	tuberculosis: human-adapted	L3.1.2	Mycobacterium tuberculosis		['CRyPTIC_PHE','Napier_2020','tbprofiler','input','diff','Walker_2022']	99.55	53	true	lineage3	true	true	true	true	true	true	false	true	true	true	false	false	false
SAMEA7529074	ERR4800488	WGS	FOUNDATION FOR MEDICAL RESEARCH INDIA	ERX4669903	NextSeq 500	PAIRED	RANDOM	GENOMIC	ILLUMINA	ERS5285543	ERP124850	['ERX4669903','project.Mumbai','SAMEA7529074','run.31825','PRJEB41116','22462617','773292','experiment.31825','ERS5285543','sample.31825','ERP124850','ERR4800488']		2021-11-11T01:13:00.000000+0000			IND	Asia	Mumbai					S	S				S	S	S	S				S	S		S		S			778	778408200	353660636	PRJEB41116	Walker_2022		99.49	1571961	52	lineage2.2.1	Other	tuberculosis: unclassified		Mycobacterium tuberculosis		['tbprofiler','CRyPTIC_IND','Walker_2022','input','diff']	99.49	52	true	lineage2	true	true	true	true	true	true	false	true	true	true	false	false	false
SAMEA7560724	ERR4828287	WGS	OUCRU-HCMC	ERX4698271	NextSeq 500	PAIRED	RANDOM	GENOMIC	ILLUMINA	ERS5317360	ERP124982	['SAMEA7560724','sample.12063','22476294','PRJEB41241','773308','ERP124982','experiment.12063','project.Vietnam','run.12063','ERX4698271','ERS5317360','ERR4828287']		2021-11-12T01:35:00.000000+0000			VNM	Asia	Ho Chi Minh City					S				S	S	S	S	S				S		S	S	S	S	S	S	207	207686608	96448211	PRJEB41241	['Walker_2022','CRyPTIC_reuse_table']		99.34	1079241	33	lineage2.2.1.1	Sensitive	tuberculosis: unclassified		Mycobacterium tuberculosis		['input','Walker_2022','diff','tbprofiler','CRyPTIC_OUCRU','CRyPTIC_reuse_table']	99.34	33	true	lineage2	true	true	true	true	true	true	false	true	true	true	false	false	false
SAMN08709279	SRR6832671	WGS	SAN RAFFAELE	SRX3788906	Illumina HiSeq 2500	PAIRED	RANDOM	GENOMIC	ILLUMINA	SRS3041571	SRP128089	['SRP128089','428596','96-0473_WGS','SRR6832671','SAMN08709279','8709279','SRX3788906','bp0','96-0473_090816_UKR_090816_100.gatk.bam','96-0473','SRS3041571','PRJNA428596']		2018-03-14T10:40:00.000000+0000			UKR	Europe			Homo sapiens	3	human	S	S			S		S	S	S			S	S	S				S			334	334733291	174630024	PRJNA428596	CRyPTIC_WHO2021_PMC7612554		99.64	2757862	58	lineage4.3.3	Sensitive	tuberculosis: unclassified		Mycobacterium tuberculosis		['Walker_2022','diff','tbprofiler','input']	99.64	58	true	lineage4	true	true	true	true	true	true	false	true	true	true	true	false	false
SAMEA10029804	ERR7910886	WGS	FZB	ERX7478283	NextSeq 500	PAIRED		GENOMIC	ILLUMINA	ERS7708012	ERP132622	['ERR7910886','PRJEB48275','794636','ena-STUDY-FZB-22-10-2021-10:26:06:450-343','ena-RUN-FZB-05-01-2022-10:45:57:296-44','ERP132622','ena-EXPERIMENT-FZB-05-01-2022-10:45:57:296-44','SAMEA10029804','ERX7478283','ERS7708012','24681772','14-13802']		2022-07-28T01:21:00.000000+0000			PER	South America						S	S			S		R	S	S			S	S					S			800	800029179	407050772	PRJEB48275	Finci_2022		99.61	1325961	45	lineage4.8	HR-TB	tuberculosis: human-adapted	L4.8	Mycobacterium tuberculosis		['diff','tbprofiler','Finci_2022','input']	99.61	45	true	lineage4	true	true	true	true	true	true	false	true	true	true	false	false	false
SAMEA7549426	ERR4816065	WGS	PUBLIC HEALTH ENGLAND	ERX4685907	Illumina HiSeq 2500	PAIRED	RANDOM	GENOMIC	ILLUMINA	ERS5306077	ERP124941	['ERX4685907','773303','ERP124941','project.PHE-TB','22468822','run.18885','ERR4816065','ERS5306077','PRJEB41201','SAMEA7549426','sample.18885','experiment.18885']		2021-11-10T15:08:00.000000+0000			GBR	Europe										S		S						S								712	712111793	345822082	PRJEB41201	Walker_2022		99.33	1813433	41	lineage4.5	Sensitive	tuberculosis: unclassified		Mycobacterium tuberculosis		['input','tbprofiler','CRyPTIC_PHE','diff','Walker_2022']	99.33	41	true	lineage4	true	true	true	true	true	true	false	true	true	true	false	false	false
SAMEA8718672	ERR8975544	WGS	CTB/NICD	ERX5543776	Illumina HiSeq 4000	PAIRED	RANDOM	GENOMIC	ILLUMINA	ERS6403117	ERP128647	['run.15375.1','ERX5543776','experiment.15375','ERS6403117','ERR8975544','sample.15375','SAMEA8718672','project.Wellcome_clinical_isolates_site10','26339641','PRJEB44577','ERP128647','773351']		2022-03-15T07:31:00.000000+0000			ZAF	Africa						S				S	S	S	S	S				S		S	S	S	S	S	S	490	490844400	207418137	PRJEB44577	CRyPTIC_reuse_table		99.75	1801820	61	lineage4.9.1	Sensitive	tuberculosis: unclassified		Mycobacterium tuberculosis		['input','CRyPTIC_reuse_table','diff','tbprofiler','CRyPTIC_CTB-NICD']	99.75	61	true	lineage4	true	true	true	true	true	true	false	true	true	true	false	false	false
SAMN08214825	SRR6397618	WGS	BC CENTRE FOR DISEASE CONTROL PUBLIC HEALTH LABORATORY	SRX3490540	HiSeq X Ten	PAIRED	RANDOM	GENOMIC	ILLUMINA	SRS2774420	SRP119652	['BC05-Mtb130_2.fastq.gz','BC05-Mtb130','413593','SRP119652','SRX3490540','8214825','SRR6397618','SAMN08214825','SRS2774420','PRJNA413593']	2005	2017-12-22T07:02:00.000000+0000		49.15 N 123.7 W	CAN	North America	British Columbia		Homo sapiens	3	human					S		S						S	S							755	755378250	351902524	PRJNA413593	CRyPTIC_WHO2021_PMC7612554		99.58	1842862	53	lineage2.2.1	Sensitive	tuberculosis: human-adapted	L2	Mycobacterium tuberculosis		['Walker_2022','diff','Napier_2020','tbprofiler','input']	99.58	53	true	lineage2	true	true	true	true	true	true	true	true	true	true	true	false	false
SAMEA7553886	ERR4820519	WGS	PUBLIC HEALTH ENGLAND	ERX4690361	Illumina HiSeq 2500	PAIRED	RANDOM	GENOMIC	ILLUMINA	ERS5310531	ERP124941	['experiment.23340','PRJEB41201','project.PHE-TB','run.23340','SAMEA7553886','ERS5310531','sample.23340','773303','ERP124941','ERR4820519','22473281','ERX4690361']		2021-11-11T01:50:00.000000+0000			GBR	Europe										S		S						S								374	374325981	158320204	PRJEB41201	Walker_2022		99.52	1838875	40	lineage3	Sensitive	tuberculosis: unclassified		Mycobacterium tuberculosis		['diff','tbprofiler','Walker_2022','CRyPTIC_PHE','input']	99.52	40	true	lineage3	true	true	true	true	true	true	false	true	true	true	false	false	false
SAMN07766421	SRR6152727	WGS	BC CENTRE FOR DISEASE CONTROL PUBLIC HEALTH LABORATORY	SRX3264673	HiSeq X Ten	PAIRED	RANDOM	GENOMIC	ILLUMINA	SRS2576928	SRP119652	['413593','SRR6152727','7766421','BC13-Mtb488_1.fastq.gz','SRP119652','PRJNA413593','BC13-Mtb488','SAMN07766421','SRS2576928','SRX3264673']	2013	2017-10-11T04:43:00.000000+0000		49.15 N 123.7 W	CAN	North America	British Columbia		Homo sapiens	3	human					S		S						S	S							722	722935250	337284380	PRJNA413593	CRyPTIC_WHO2021_PMC7612554		99.44	1827037	46	lineage3	Sensitive	tuberculosis: human-adapted	L1	Mycobacterium tuberculosis		['Walker_2022','input','Napier_2020','diff','tbprofiler']	99.44	46	true	lineage3	true	true	true	true	true	true	true	true	true	true	true	false	false
SAMEA104362428	ERR2184587	WGS	UNIVERSIDAD PERUANA CAYETANO HEREDIA, PERU	ERX2240754	Illumina HiSeq 4000	PAIRED	RANDOM	GENOMIC	ILLUMINA	ERS1987406	ERP104985	['SAMEA104362428','ERX2240754','ERR2184587','run.875','PRJEB23245','548708','12061818','experiment.875','project.Peru-set1-Tandem','ERP104985','sample.875','ERS1987406']		2021-10-17T08:40:00.000000+0000			PER	South America						S				S	S	S	S	S				S		S	S	S	S	S	S	508	508914300	217721248	PRJEB23245	['CRyPTIC_reuse_table','Walker_2022']		99.78	1741224	62	lineage4.3.3	Sensitive	tuberculosis: unclassified		Mycobacterium tuberculosis		['Walker_2022','CRyPTIC_UPCH','diff','CRyPTIC_reuse_table','tbprofiler','input']	99.78	62	true	lineage4	true	true	true	true	true	true	false	true	true	true	false	false	false
SAMEA7550465	ERR4817103	WGS	PUBLIC HEALTH ENGLAND	ERX4686945	Illumina HiSeq 2500	PAIRED	RANDOM	GENOMIC	ILLUMINA	ERS5307115	ERP124941	['sample.19923','PRJEB41201','ERS5307115','experiment.19923','ERX4686945','ERP124941','ERR4817103','22469860','SAMEA7550465','run.19923','773303','project.PHE-TB']		2021-11-10T17:08:00.000000+0000			GBR	Europe										S		S						S								451	451182757	211306816	PRJEB41201	Walker_2022		99.21	1766056	40	lineage4.8	Sensitive	tuberculosis: unclassified		Mycobacterium tuberculosis		['Walker_2022','input','tbprofiler','CRyPTIC_PHE','diff']	99.21	40	true	lineage4	true	true	true	true	true	true	false	true	true	true	false	false	false
SAMEA10030539	ERR7911640	WGS	FZB	ERX7479037	NextSeq 500	PAIRED		GENOMIC	ILLUMINA	ERS7708746	ERP132622	['FND-539','ERP132622','794636','ena-STUDY-FZB-22-10-2021-10:26:06:450-343','ena-EXPERIMENT-FZB-05-01-2022-10:45:57:328-798','ERS7708746','24682506','PRJEB48275','SAMEA10030539','ERX7479037','ena-RUN-FZB-05-01-2022-10:45:57:328-798','ERR7911640']		2022-07-28T01:21:00.000000+0000			ZAF	Africa						R				R		R	R	R				R					R			494	494990475	205624017	PRJEB48275	Finci_2022		99.46	1658826	54	lineage2.2.2	MDR-TB	tuberculosis: human-adapted	L2.2.2	Mycobacterium tuberculosis		['Finci_2022','tbprofiler','input','diff']	99.46	54	true	lineage2	true	true	true	true	true	true	false	true	true	true	false	false	false
SAMN07659618	SRR6044975	WGS	MODMEDMICOXFORD	SRX3191871	Illumina MiSeq	PAIRED	RANDOM	GENOMIC	ILLUMINA	SRS2520785	SRP117784	['7659618','PRJNA401515','SRP117784','MMMOSRA:648bcc49-3083-4ec5-be73-0047ee67a31f','SAMN07659618','MMMOSAM:648bcc49-3083-4ec5-be73-0047ee67a31f','SRX3191871','SRR6044975','SRS2520785','401515']	2016	2017-10-27T16:00:00.000000+0000			GBR	Europe	Oxford		Homo sapiens	3	human					S		S					S	S								402	402094317	250772740	PRJNA401515	CRyPTIC_WHO2021_PMC7612554		96.54	1490926	49	lineage3	Sensitive	tuberculosis: human-adapted	L3	Mycobacterium tuberculosis		['Walker_2022','tbprofiler','Napier_2020','diff','input']	96.54	49	true	lineage3	true	true	true	true	true	true	true	true	true	true	true	false	false
SAMEA7525493	ERR4796951	WGS	FOUNDATION FOR MEDICAL RESEARCH INDIA	ERX4666366	NextSeq 500	PAIRED	RANDOM	GENOMIC	ILLUMINA	ERS5281967	ERP124850	['PRJEB41116','22459057','project.Mumbai','run.1676','ERS5281967','SAMEA7525493','ERR4796951','sample.1676','ERX4666366','experiment.1676','ERP124850','773292']		2021-11-09T22:17:00.000000+0000			IND	Asia	Mumbai					S	S			S	S	S	S	S				S		S	S	S	S	S	S	738	738610800	324884526	PRJEB41116	['Walker_2022','CRyPTIC_reuse_table']		99.37	1463010	38	lineage2.2.1	Pre-XDR-TB	tuberculosis: unclassified		Mycobacterium tuberculosis		['CRyPTIC_IND','input','Walker_2022','CRyPTIC_reuse_table','tbprofiler','diff']	99.37	38	true	lineage2	true	true	true	true	true	true	false	true	true	true	false	false	false
SAMEA7550928	ERR4817565	WGS	PUBLIC HEALTH ENGLAND	ERX4687407	Illumina HiSeq 2500	PAIRED	RANDOM	GENOMIC	ILLUMINA	ERS5307577	ERP124941	['SAMEA7550928','ERP124941','773303','project.PHE-TB','ERX4687407','ERS5307577','experiment.20385','PRJEB41201','sample.20385','run.20385','22470322','ERR4817565']		2021-11-10T18:09:00.000000+0000			GBR	Europe										S		S						S								690	690037779	317490228	PRJEB41201	Walker_2022		99.54	1833247	41	lineage3	Sensitive	tuberculosis: unclassified		Mycobacterium tuberculosis		['CRyPTIC_PHE','diff','input','Walker_2022','tbprofiler']	99.54	41	true	lineage3	true	true	true	true	true	true	false	true	true	true	false	false	false
SAMN08892567	SRR6964519	WGS	SAN RAFFAELE	SRX3906540	Illumina HiSeq 2500	PAIRED	RANDOM	GENOMIC	ILLUMINA	SRS3142632	SRP128089	['428596','141484_140916_100.gatk.bam','8892567','bp0','SRX3906540','SRP128089','SRS3142632','SAMN08892567','SRR6964519','141484_WGS','141484','PRJNA428596']		2018-04-09T04:28:00.000000+0000			PAK	Asia			Homo sapiens	3	human		S			S		S	S	S				R	S				S			273	273855844	127586089	PRJNA428596	CRyPTIC_WHO2021_PMC7612554		99.48	2011131	44	lineage2.2.1.1	RR-TB	tuberculosis: unclassified		Mycobacterium tuberculosis		['diff','input','Walker_2022','tbprofiler']	99.48	44	true	lineage2	true	true	true	true	true	true	false	true	true	true	true	false	false
SAMN08214754	SRR6397664	WGS	BC CENTRE FOR DISEASE CONTROL PUBLIC HEALTH LABORATORY	SRX3490994	HiSeq X Ten	PAIRED	RANDOM	GENOMIC	ILLUMINA	SRS2774873	SRP119652	['PRJNA413593','8214754','SRP119652','SAMN08214754','SRX3490994','SRS2774873','BC01-Mtb040','413593','SRR6397664','BC01-Mtb040_1.fastq.gz']	2001	2017-12-25T08:37:00.000000+0000		49.15 N 123.7 W	CAN	North America	British Columbia		Homo sapiens	3	human					S		S						S	S							819	819668750	387416700	PRJNA413593	CRyPTIC_WHO2021_PMC7612554		99.19	1810540	48	lineage1.2.1.2.1	Sensitive	tuberculosis: human-adapted	L1	Mycobacterium tuberculosis		['Napier_2020','tbprofiler','Walker_2022','diff','input']	99.19	48	true	lineage1	true	true	true	true	true	true	true	true	true	true	true	false	false
SAMEA7526197	ERR4797645	WGS	FOUNDATION FOR MEDICAL RESEARCH INDIA	ERX4667062	NextSeq 500	PAIRED	RANDOM	GENOMIC	ILLUMINA	ERS5282670	ERP124850	['22459760','SAMEA7526197','experiment.10634','PRJEB41116','ERX4667062','773292','ERR4797645','ERS5282670','sample.10634','ERP124850','run.10634','project.Mumbai']		2021-11-09T22:53:00.000000+0000			IND	Asia	Mumbai					S	S			S	R	R	S	S				S	R	S	S	S	S	S	S	626	626355900	243426262	PRJEB41116	['Walker_2022','CRyPTIC_reuse_table']		99.1	1830252	57	lineage1.2.2.2	MDR-TB	tuberculosis: unclassified		Mycobacterium tuberculosis		['CRyPTIC_reuse_table','tbprofiler','CRyPTIC_IND','Walker_2022','input','diff']	99.1	57	true	lineage1	true	true	true	true	true	true	false	true	true	true	false	false	false
SAMEA7548557	ERR4815197	WGS	PUBLIC HEALTH ENGLAND	ERX4685039	Illumina HiSeq 2500	PAIRED	RANDOM	GENOMIC	ILLUMINA	ERS5305209	ERP124941	['run.18017','SAMEA7548557','ERR4815197','ERP124941','PRJEB41201','ERS5305209','experiment.18017','773303','sample.18017','22467954','project.PHE-TB','ERX4685039']		2021-11-10T13:07:00.000000+0000			GBR	Europe										S		S						S								141	141149764	64369718	PRJEB41201	Walker_2022		79.91	1065641	24	lineage4	Other	tuberculosis: unclassified		Mycobacterium tuberculosis		['tbprofiler','input','CRyPTIC_PHE','diff','Walker_2022']	79.91	24	true	lineage4	true	true	true	true	true	true	false	true	true	true	false	true	false
SAMN07766313	SRR6153015	WGS	BC CENTRE FOR DISEASE CONTROL PUBLIC HEALTH LABORATORY	SRX3264821	HiSeq X Ten	PAIRED	RANDOM	GENOMIC	ILLUMINA	SRS2577046	SRP119652	['SAMN07766313','413593','SRP119652','BC12-Mtb186_2.fastq.gz','SRS2577046','SRX3264821','PRJNA413593','7766313','SRR6153015','BC12-Mtb186']	2012	2017-10-10T16:17:00.000000+0000		49.15 N 123.7 W	CAN	North America	British Columbia		Homo sapiens	3	human					S		S						S	S							893	893355750	398151916	PRJNA413593	CRyPTIC_WHO2021_PMC7612554		52.05	986540	28	lineage2.2.1	Sensitive	tuberculosis: human-adapted	L2	Mycobacterium tuberculosis		['input','Walker_2022','Napier_2020','tbprofiler','diff']	52.05	28	true	lineage2	true	true	true	true	true	true	true	true	true	true	true	true	false
SAMEA7553858	ERR4820491	WGS	PUBLIC HEALTH ENGLAND	ERX4690333	Illumina MiSeq	PAIRED	RANDOM	GENOMIC	ILLUMINA	ERS5310503	ERP124941	['773303','experiment.23312','project.PHE-TB','ERS5310503','PRJEB41201','sample.23312','ERR4820491','run.23312','ERX4690333','ERP124941','22473251','SAMEA7553858']		2021-11-11T01:46:00.000000+0000			GBR	Europe										S		S					S	S								331	331187786	228952936	PRJEB41201	Walker_2022		99.46	1379028	44	lineage4.6.2.2	Other	tuberculosis: unclassified		Mycobacterium tuberculosis		['tbprofiler','CRyPTIC_PHE','Walker_2022','diff','input']	99.46	44	true	lineage4	true	true	true	true	true	true	false	true	true	true	false	false	false
SAMEA7527892	ERR4799306	WGS	FOUNDATION FOR MEDICAL RESEARCH INDIA	ERX4668723	NextSeq 500	PAIRED	RANDOM	GENOMIC	ILLUMINA	ERS5284363	ERP124850	['ERP124850','ERS5284363','project.Mumbai','ERX4668723','run.27771','773292','ERR4799306','22461437','SAMEA7527892','experiment.27771','sample.27771','PRJEB41116']		2021-11-10T01:49:00.000000+0000			IND	Asia	Mumbai					S	S				S	S	S	S				S			S		S	S		540	540456482	248916466	PRJEB41116	Walker_2022		99.53	1559365	51	lineage3.1.2	Sensitive	tuberculosis: unclassified		Mycobacterium tuberculosis		['input','diff','tbprofiler','Walker_2022','CRyPTIC_IND']	99.53	51	true	lineage3	true	true	true	true	true	true	false	true	true	true	false	false	false
SAMEA7548097	ERR4814738	WGS	PUBLIC HEALTH ENGLAND	ERX4684580	Illumina MiSeq	PAIRED	RANDOM	GENOMIC	ILLUMINA	ERS5304750	ERP124941	['773303','ERX4684580','ERS5304750','22467495','sample.17558','run.17558','project.PHE-TB','PRJEB41201','SAMEA7548097','experiment.17558','ERP124941','ERR4814738']		2021-11-10T12:06:00.000000+0000			GBR	Europe										S		S					S	S								285	285925290	190809842	PRJEB41201	Walker_2022		98.89	1252008	42	lineage3	Other	tuberculosis: unclassified		Mycobacterium tuberculosis		['CRyPTIC_PHE','diff','Walker_2022','tbprofiler','input']	98.89	42	true	lineage3	true	true	true	true	true	true	false	true	true	true	false	false	false
SAMN08629169	SRR6797315	WGS	SAN RAFFAELE	SRX3756382	Illumina HiSeq 2500	PAIRED	RANDOM	GENOMIC	ILLUMINA	SRS3012078	SRP128089	['SRX3756382','bp0','SRS3012078','132412_210916_BGD_210916_100.gatk.bam','132412','428596','SRR6797315','132412_WGS','SRP128089','PRJNA428596','SAMN08629169','8629169']		2018-03-02T06:08:00.000000+0000			BGD	Asia			Homo sapiens	3	human					S		S		S				S	S				S			334	334313131	162799316	PRJNA428596	CRyPTIC_WHO2021_PMC7612554		99.71	2793988	62	lineage4.3.3	Sensitive	tuberculosis: unclassified		Mycobacterium tuberculosis		['tbprofiler','Walker_2022','input','diff']	99.71	62	true	lineage4	true	true	true	true	true	true	false	true	true	true	true	false	false
SAMEA3275650	ERR2515925	WGS	CTB/NICD	ERX2535133	Illumina MiSeq	PAIRED	RANDOM	GENOMIC	ILLUMINA	ERS2400524	ERP107968	['SAMEA3275650','ERP107968','PRJEB25997','ERR2515925','experiment.8143','run.8143','ERX2535133','10125263','493035','sample.8143','project.First_10k_genomes_study_set_5','ERS2400524']		2021-10-23T19:11:00.000000+0000			ZAF	Africa						S	S			S		S	S				S	S	S				S			323	323427721	205603931	PRJEB25997	Walker_2022		99.48	868485	46	lineage2.2.1	Sensitive	tuberculosis: human-adapted	L2.2.1	Mycobacterium tuberculosis		['CRyPTIC_CTB-NICD','diff','Walker_2022','Napier_2020','tbprofiler','input']	99.48	46	true	lineage2	true	true	true	true	true	true	false	true	true	true	false	false	false
SAMEA10030072	ERR7911386	WGS	FZB	ERX7478783	NextSeq 500	PAIRED		GENOMIC	ILLUMINA	ERS7708280	ERP132622	['ERP132622','PRJEB48275','ERS7708280','ERR7911386','ena-STUDY-FZB-22-10-2021-10:26:06:450-343','SAMEA10030072','ERX7478783','794636','F-01-67-0027','24682040','ena-EXPERIMENT-FZB-05-01-2022-10:45:57:318-544','ena-RUN-FZB-05-01-2022-10:45:57:318-544']		2022-07-16T14:31:00.000000+0000			GEO	Asia						S	S					R	S	R			R	R					S			546	546052997	207507823	PRJEB48275	Finci_2022		99.6	1780493	61	lineage2.2.1	Pre-XDR-TB	tuberculosis: human-adapted	L2.2.1	Mycobacterium tuberculosis		['tbprofiler','diff','Finci_2022','input']	99.6	61	true	lineage2	true	true	true	true	true	true	false	true	true	true	false	false	false
SAMEA8742342	ERR5918030	WGS	CTB/NICD	ERX5559121	Illumina HiSeq 4000	PAIRED	RANDOM	GENOMIC	ILLUMINA	ERS6421924	ERP128679	['ERS6421924','experiment.25251','ERX5559121','PRJEB44608','sample.25251','run.25251','SAMEA8742342','project.CTB_NICD_Wellcome_site10','ERP128679','773352','22480151','ERR5918030']		2021-11-11T13:01:00.000000+0000			ZAF	Africa						S				S	S	S	S	S				S		S	R	S	S	S	S	575	575477100	268387310	PRJEB44608	['Walker_2022','CRyPTIC_reuse_table']		99.67	1622382	55	lineage4.3.2.1	Sensitive	tuberculosis: unclassified		Mycobacterium tuberculosis		['CRyPTIC_CTB-NICD','input','tbprofiler','diff','Walker_2022','CRyPTIC_reuse_table']	99.67	55	true	lineage4	true	true	true	true	true	true	false	true	true	true	false	false	false
SAMEA7554905	ERR4821537	WGS	PUBLIC HEALTH ENGLAND	ERX4691379	Illumina HiSeq 2500	PAIRED	RANDOM	GENOMIC	ILLUMINA	ERS5311549	ERP124941	['project.PHE-TB','ERR4821537','ERP124941','PRJEB41201','run.24358','22474299','experiment.24358','ERS5311549','sample.24358','ERX4691379','SAMEA7554905','773303']		2021-11-11T02:10:00.000000+0000			GBR	Europe										S		S						S								261	261118272	110338435	PRJEB41201	Walker_2022		99.64	2327400	50	lineage4.8	Sensitive	tuberculosis: unclassified		Mycobacterium tuberculosis		['Walker_2022','CRyPTIC_PHE','tbprofiler','input','diff']	99.64	50	true	lineage4	true	true	true	true	true	true	false	true	true	true	false	false	false
SAMEA1403617	ERR108507	WGS	SC	ERX085941	Illumina HiSeq 2000	PAIRED	RANDOM	GENOMIC	ILLUMINA	ERS066687	ERP000192	['1659E-sc-2011-10-12T14:59:33Z-1289172','SAMEA1403617','SC_EXP_7156_7#88','ERX085941','Variation discovery in Russian TB isolates-sc-2010-04-20','SC_RUN_7156_7#88','ERS066687','858749','ERP000192','PRJEB2138','Variation discovery in Russian TB isolates-sc-2010','ERR108507','203970']	2009	2014-09-20T21:55:00.000000+0000			RUS	Europe	Samara		Homo sapiens	3	human	S	S			R		R		R				R	R				R			538	538994400	281154174	PRJEB2138	CRyPTIC_WHO2021_PMC7612554		99.53	1615996	37	lineage2.2.1	Pre-XDR-TB	tuberculosis: human-adapted	L2.2.1	Mycobacterium tuberculosis		['Napier_2020','input','Menardo_2018','tbprofiler','Walker_2022','diff']	99.53	37	true	lineage2	true	true	true	true	true	true	true	true	true	true	true	false	false
SAMEA8742578	ERR8686190	WGS	UNIVERSITY OF CAPE TOWN	ERX8350875	Illumina HiSeq 4000	PAIRED	RANDOM	GENOMIC	ILLUMINA	ERS6422159	ERP135631	['sample.25415','project.CTB_NICD_Wellcome_site20','ERP135631','ERR8686190','ERS6422159','SAMEA8742578','PRJEB51042','26335419','ERX8350875','run.25415.1','experiment.25415','811912']		2022-03-15T06:23:00.000000+0000			ZAF	Africa						S				S	S	S	S	S				S		S	S	S	S	S	S	521	521545800	235103964	PRJEB51042	CRyPTIC_reuse_table		99.59	1710187	58	lineage2.2.1	Sensitive	tuberculosis: unclassified		Mycobacterium tuberculosis		['CRyPTIC_UofCapeTown','CRyPTIC_reuse_table','input','diff','tbprofiler']	99.59	58	true	lineage2	true	true	true	true	true	true	false	true	true	true	false	false	false
SAMEA7552410	ERR4819045	WGS	PUBLIC HEALTH ENGLAND	ERX4688887	Illumina MiSeq	PAIRED	RANDOM	GENOMIC	ILLUMINA	ERS5309057	ERP124941	['SAMEA7552410','ERP124941','773303','ERX4688887','ERS5309057','ERR4819045','experiment.21865','project.PHE-TB','22471802','PRJEB41201','sample.21865','run.21865']		2021-11-10T20:37:00.000000+0000			GBR	Europe										S		S					S	S								391	391346167	233407461	PRJEB41201	Walker_2022		99.45	1715049	54	lineage4.1.2.1	Sensitive	tuberculosis: unclassified		Mycobacterium tuberculosis		['CRyPTIC_PHE','diff','Walker_2022','input','tbprofiler']	99.45	54	true	lineage4	true	true	true	true	true	true	false	true	true	true	false	false	false
SAMEA1485335	ERR161032	WGS	SC	ERX136882	Illumina HiSeq 2000	PAIRED	RANDOM	GENOMIC	ILLUMINA	ERS108063	ERP001072	['ERP001072','SAMEA1485335','SC_RUN_7957_8#21','1139173','ERS108063','3004781-sc-2012-03-23T12:21:05Z-1386324','PRJEB2794','ERX136882','204548','SC_EXP_7957_8#21','Karonga_Prevention_Study__KPS____whole_genome_sequ','ERR161032','Karonga_Prevention_Study__KPS____whole_genome_sequencing_in_a_whole_population-sc-2011-12-13T10:33:26Z-2066']	2003	2014-10-19T13:04:00.000000+0000			MWI	Africa	Karonga	sputum	Homo sapiens	3	human							S						S								401	401129800	217654322	PRJEB2794	Coll_2018		99.75	1692107	39	lineage4.3.4.2.1	Sensitive	tuberculosis: human-adapted	L4.3.4.2.1	Mycobacterium tuberculosis		['Menardo_2021','Napier_2020','tbprofiler','diff','Menardo_2018','Karonga_Prevention_Study','Coll_2018','input']	99.75	39	true	lineage4	true	true	true	true	true	true	true	true	true	true	true	false	false
SAMEA2533480	ERR550801	WGS	FZB	ERX509870	Illumina HiSeq 2500	PAIRED		GENOMIC	ILLUMINA	ERS456882	ERP010814	['ERX509870','SAMEA2533480','ena-STUDY-FZB-22-06-2015-17:16:39:392-292','ERR550801','ERS456882','287903','8927-06','8927-06_genoscreen_genoscreen_2013-10-31_101bp','3793441','ERP010814','PRJEB9680']		2015-06-25T09:09:00.000000+0000			DEU	Europe										S		S					S	S	S							400	400894452	262392399	PRJEB9680	CRyPTIC_WHO2021_PMC7612554		99.76	1552523	32	lineage4.8	Sensitive	tuberculosis: human-adapted	L4.8	Mycobacterium tuberculosis		['input','tbprofiler','Walker_2022','Menardo_2018','diff','Menardo_2021','Napier_2020']	99.76	32	true	lineage4	true	true	true	true	true	true	false	true	true	true	false	false	false
SAMEA7553701	ERR4820334	WGS	PUBLIC HEALTH ENGLAND	ERX4690176	Illumina HiSeq 2500	PAIRED	RANDOM	GENOMIC	ILLUMINA	ERS5310346	ERP124941	['ERR4820334','PRJEB41201','run.23155','SAMEA7553701','773303','experiment.23155','22473091','sample.23155','ERS5310346','project.PHE-TB','ERX4690176','ERP124941']		2021-11-11T01:41:00.000000+0000			GBR	Europe										S		S						S								350	350362787	141142937	PRJEB41201	Walker_2022		96.6	1739802	38	lineage4.4.1.1	Other	tuberculosis: unclassified		Mycobacterium tuberculosis		['tbprofiler','input','diff','Walker_2022','CRyPTIC_PHE']	96.6	38	true	lineage4	true	true	true	true	true	true	false	true	true	true	false	false	false
SAMEA7549897	ERR4816536	WGS	PUBLIC HEALTH ENGLAND	ERX4686378	Illumina HiSeq 2500	PAIRED	RANDOM	GENOMIC	ILLUMINA	ERS5306548	ERP124941	['ERR4816536','22469293','experiment.19356','run.19356','project.PHE-TB','SAMEA7549897','sample.19356','ERX4686378','ERS5306548','PRJEB41201','ERP124941','773303']		2021-11-10T16:18:00.000000+0000			GBR	Europe										S		S						S								115	115660899	47745912	PRJEB41201	Walker_2022		98.57	1087806	23	lineage4.1.2.1	Other	tuberculosis: unclassified		Mycobacterium tuberculosis		['tbprofiler','input','diff','Walker_2022','CRyPTIC_PHE']	98.57	23	true	lineage4	true	true	true	true	true	true	false	true	true	true	false	false	false
SAMN03648242	SRR2100995	WGS	UNIVERSITY OF OXFORD	SRX1095689	Illumina HiSeq 2500	PAIRED	RANDOM	GENOMIC	ILLUMINA	SRS991396	SRP061066	['SRR2100995','SRP061066','fc84da64-c3cf-41e1-b2cd-185fdee613f2_R00000039_v3.bam','SAMN03648242','PRJNA282721','SRS991396','282721','C00014946','SRX1095689','3648242']		2015-07-26T04:21:00.000000+0000			GBR	Europe										S		S					S	S								407	407829000	292636808	PRJNA282721	CRyPTIC_WHO2021_PMC7612554		99.72	1780273	40	lineage4.9	Sensitive	tuberculosis: human-adapted	L4.9	Mycobacterium tuberculosis		['input','Napier_2020','tbprofiler','Menardo_2018','Menardo_2021','diff','Walker_2022']	99.72	40	true	lineage4	true	true	true	true	true	true	false	true	true	true	false	false	false
SAMEA104362070	ERR2184229	WGS	UNIVERSIDAD PERUANA CAYETANO HEREDIA, PERU	ERX2240396	Illumina HiSeq 4000	PAIRED	RANDOM	GENOMIC	ILLUMINA	ERS1987048	ERP104985	['PRJEB23245','sample.517','run.517','548708','ERS1987048','experiment.517','ERX2240396','project.Peru-set1-Tandem','ERR2184229','ERP104985','12061460','SAMEA104362070']		2021-10-17T07:51:00.000000+0000			PER	South America						S				S	S	S	S	S				S		S	S	S	S	S	S	391	391847700	179025227	PRJEB23245	['CRyPTIC_reuse_table','Walker_2022']		99.6	1602315	55	lineage4.1.2.1	Sensitive	tuberculosis: unclassified		Mycobacterium tuberculosis		['CRyPTIC_reuse_table','diff','tbprofiler','CRyPTIC_UPCH','input','Walker_2022']	99.6	55	true	lineage4	true	true	true	true	true	true	false	true	true	true	false	false	false
SAMEA2534913	['ERR552800','ERR552799']	WGS		['ERX511868','ERX511869']	Illumina MiSeq	PAIRED		GENOMIC	['ILLUMINA','ILLUMINA']	ERS458315		['PRJEB7727','ERR552799','ERR552800','3491-04','SAMEA2534913','ERX511868','281351','ERX511869','ena-STUDY-FZB-13-11-2014-14:04:40:057-939','ERP008667','ERS458315','3785883','3491-04_lib897_miseq_r0058_251bp','3491-04_lib897_miseq_r0066_251bp']					SLE	Africa										S		S					S	S	S							392	392872939	263037431	PRJEB7727	CRyPTIC_WHO2021_PMC7612554		99.37	1052798	58	lineage1.1.1	Sensitive	tuberculosis: human-adapted	L1.1.1	Mycobacterium tuberculosis		['diff','Menardo_2021','Napier_2020','Walker_2022','input','tbprofiler','nextstrain_global_tree','Menardo_2018']	99.37	58	true	lineage1	true	true	true	true	true	true	false	true	true	true	false	false	false
SAMEA1118277	ERR2513096	WGS	PHE	ERX2532306	Illumina HiSeq 2500	PAIRED	RANDOM	GENOMIC	ILLUMINA	ERS2397686	ERP107961	['ERP107961','PRJEB25991','project.First_10k_genomes_study_set_4','experiment.4801','run.4801','ERR2513096','sample.4801','ERX2532306','10122223','493034','SAMEA1118277','ERS2397686']		2021-10-23T15:07:00.000000+0000			GBR	Europe	England									S		S					S	S								613	613628968	326143231	PRJEB25991	Walker_2022		99.64	1864113	63	lineage4.8	Sensitive	tuberculosis: human-adapted	L4.8	Mycobacterium tuberculosis		['CRyPTIC_PHE','Napier_2020','Walker_2022','diff','input','tbprofiler']	99.64	63	true	lineage4	true	true	true	true	true	true	false	true	true	true	false	false	false
SAMEA7562401	ERR4829962	WGS	SAN RAFFAELE SCIENTIFIC INSTITUTE	ERX4699946	NextSeq 500	PAIRED	RANDOM	GENOMIC	ILLUMINA	ERS5319035	ERP124985	['ERP124985','ERS5319035','run.13206','773311','ERR4829962','project.Pakistan','22477969','experiment.13206','PRJEB41244','sample.13206','SAMEA7562401','ERX4699946']		2021-11-11T07:58:00.000000+0000			PAK	Asia						S				I	S	R	S	S				R		S	S	S	S	S	R	213	213328496	94704375	PRJEB41244	['Walker_2022','CRyPTIC_reuse_table']		99.75	1198761	39	lineage4.9	MDR-TB	tuberculosis: unclassified		Mycobacterium tuberculosis		['Walker_2022','tbprofiler','input','diff','CRyPTIC_SanRaffaele_Pakistan','CRyPTIC_reuse_table']	99.75	39	true	lineage4	true	true	true	true	true	true	false	true	true	true	false	false	false
SAMEA7550837	ERR4817474	WGS	PUBLIC HEALTH ENGLAND	ERX4687316	Illumina MiSeq	PAIRED	RANDOM	GENOMIC	ILLUMINA	ERS5307486	ERP124941	['ERR4817474','PRJEB41201','SAMEA7550837','ERX4687316','22470231','ERP124941','sample.20294','project.PHE-TB','experiment.20294','773303','ERS5307486','run.20294']		2021-11-10T18:04:00.000000+0000			GBR	Europe										S		S						S								426	426830533	292227045	PRJEB41201	Walker_2022		99.37	1132630	34	lineage4.3	Sensitive	tuberculosis: unclassified		Mycobacterium tuberculosis		['Walker_2022','diff','input','tbprofiler','CRyPTIC_PHE']	99.37	34	true	lineage4	true	true	true	true	true	true	false	true	true	true	false	false	false
SAMEA7549092	ERR4815732	WGS	PUBLIC HEALTH ENGLAND	ERX4685574	Illumina HiSeq 2500	PAIRED	RANDOM	GENOMIC	ILLUMINA	ERS5305744	ERP124941	['run.18552','ERP124941','22468489','ERR4815732','experiment.18552','project.PHE-TB','ERX4685574','ERS5305744','SAMEA7549092','PRJEB41201','773303','sample.18552']		2021-11-10T14:08:00.000000+0000			GBR	Europe										S		S						S								488	488381498	210246469	PRJEB41201	Walker_2022		99.77	1832129	40	lineage4.8	Sensitive	tuberculosis: unclassified		Mycobacterium tuberculosis		['input','CRyPTIC_PHE','diff','Walker_2022','tbprofiler']	99.77	40	true	lineage4	true	true	true	true	true	true	false	true	true	true	false	false	false
SAMEA1117580	ERR2512399	WGS	PHE	ERX2531609	Illumina HiSeq 2500	PAIRED	RANDOM	GENOMIC	ILLUMINA	ERS2396989	ERP107961	['sample.3914','493034','SAMEA1117580','ERP107961','PRJEB25991','ERX2531609','project.First_10k_genomes_study_set_4','experiment.3914','ERS2396989','run.3914','10121526','ERR2512399']		2021-10-23T15:03:00.000000+0000			GBR	Europe	England									S		S					S	S								473	473467446	236665658	PRJEB25991	Walker_2022		99.51	1882319	62	lineage4.2.2	Sensitive	tuberculosis: human-adapted	L4.2.2	Mycobacterium tuberculosis		['Walker_2022','diff','Napier_2020','input','CRyPTIC_PHE','tbprofiler']	99.51	62	true	lineage4	true	true	true	true	true	true	false	true	true	true	false	false	false
SAMN08708721	SRR6832206	WGS	SAN RAFFAELE	SRX3788184	Illumina HiSeq 2500	PAIRED	RANDOM	GENOMIC	ILLUMINA	SRS3040850	SRP128089	['PRJNA428596','184-1915_WGS','SRR6832206','bp0','8708721','SRP128089','SRS3040850','428596','184-1915','SRX3788184','SAMN08708721','184-1915_090816_UKR_090816_100.gatk.bam']		2018-03-14T10:07:00.000000+0000			UKR	Europe			Homo sapiens	3	human	S	S			S		S	S	S			S	S	S				S			285	285566996	128365408	PRJNA428596	CRyPTIC_WHO2021_PMC7612554		99.52	2433257	52	lineage2.2.1	Sensitive	tuberculosis: unclassified		Mycobacterium tuberculosis		['tbprofiler','Walker_2022','diff','input']	99.52	52	true	lineage2	true	true	true	true	true	true	false	true	true	true	true	false	false
SAMEA7545723	ERR4812219	WGS	UNIVERSIDAD PERUANA CAYETANO HEREDIA	ERX4682209	Illumina NovaSeq 6000	PAIRED	RANDOM	GENOMIC	ILLUMINA	ERS5302379	ERP124939	['sample.25756','SAMEA7545723','ERX4682209','22465112','project.Peru_Wellcome','run.25756','ERP124939','PRJEB41199','ERR4812219','773301','ERS5302379','experiment.25756']	2019	2021-11-10T07:53:00.000000+0000			PER	South America						S				S	S	S	S	S				S		S	S	S	S	S	S	598	598124892	201698487	PRJEB41199	['Walker_2022','CRyPTIC_reuse_table']		99.5	1791047	62	lineage4.1.1	Sensitive	tuberculosis: unclassified		Mycobacterium tuberculosis		['CRyPTIC_UPCH','input','Walker_2022','tbprofiler','standford','CRyPTIC_reuse_table','diff']	99.5	62	true	lineage4	true	true	true	true	true	true	true	true	true	true	false	false	false
SAMN08892569	SRR6964521	WGS	SAN RAFFAELE	SRX3906538	Illumina HiSeq 2500	PAIRED	RANDOM	GENOMIC	ILLUMINA	SRS3142630	SRP128089	['428596','141490_WGS','SAMN08892569','bp0','SRX3906538','SRS3142630','141490','SRR6964521','SRP128089','141490_130916_100.gatk.bam','PRJNA428596','8892569']		2018-04-09T04:27:00.000000+0000			PAK	Asia			Homo sapiens	3	human		S			S		S	S	S				S	S				S			132	132353026	56402565	PRJNA428596	CRyPTIC_WHO2021_PMC7612554		99.53	1093013	24	lineage3	Other	tuberculosis: human-adapted	L3	Mycobacterium tuberculosis		['input','tbprofiler','Walker_2022','Menardo_2021','diff']	99.53	24	true	lineage3	true	true	true	true	true	true	false	true	true	true	true	false	false
SAMEA8718947	ERR8975823	WGS	CTB/NICD	ERX5544051	Illumina NovaSeq 6000	PAIRED	RANDOM	GENOMIC	ILLUMINA	ERS6403392	ERP128647	['sample.29383','26339916','ERP128647','ERX5544051','ERS6403392','run.29383.1','experiment.29383','project.Wellcome_clinical_isolates_site10','773351','PRJEB44577','SAMEA8718947','ERR8975823']		2022-03-15T07:41:00.000000+0000			ZAF	Africa						S				S			S							S		S			S	967	967202414	309382493	PRJEB44577	CRyPTIC_reuse_table		99.83	1841389	64	lineage4.3.4.2.1	Sensitive	tuberculosis: unclassified		Mycobacterium tuberculosis		['tbprofiler','CRyPTIC_reuse_table','input','diff','CRyPTIC_CTB-NICD']	99.83	64	true	lineage4	true	true	true	true	true	true	false	true	true	true	false	false	false
SAMEA7550874	ERR4817511	WGS	PUBLIC HEALTH ENGLAND	ERX4687353	Illumina MiSeq	PAIRED	RANDOM	GENOMIC	ILLUMINA	ERS5307523	ERP124941	['ERP124941','project.PHE-TB','ERX4687353','ERS5307523','run.20331','22470268','SAMEA7550874','ERR4817511','PRJEB41201','sample.20331','experiment.20331','773303']		2021-11-10T18:01:00.000000+0000			GBR	Europe										S		S					S	S								150	150022809	88380058	PRJEB41201	Walker_2022		99.4	854611	29	lineage3	Sensitive	tuberculosis: unclassified		Mycobacterium tuberculosis		['tbprofiler','Walker_2022','diff','input','CRyPTIC_PHE']	99.4	29	true	lineage3	true	true	true	true	true	true	false	true	true	true	false	false	false
SAMEA1117887	ERR2512706	WGS	PHE	ERX2531916	Illumina HiSeq 2500	PAIRED	RANDOM	GENOMIC	ILLUMINA	ERS2397296	ERP107961	['project.First_10k_genomes_study_set_4','PRJEB25991','ERR2512706','ERX2531916','run.4300','sample.4300','experiment.4300','493034','ERS2397296','ERP107961','SAMEA1117887','10121833']		2021-10-23T15:08:00.000000+0000			GBR	Europe	England									S		S					S	S								691	691894080	439443650	PRJEB25991	Walker_2022		99.72	1591658	55	lineage4.8.2	Sensitive	tuberculosis: human-adapted	L4.8.2	Mycobacterium tuberculosis		['tbprofiler','input','Napier_2020','CRyPTIC_PHE','diff','Walker_2022']	99.72	55	true	lineage4	true	true	true	true	true	true	false	true	true	true	false	false	false
SAMEA8718740	ERR8975613	WGS	CTB/NICD	ERX5543844	Illumina HiSeq 4000	PAIRED	RANDOM	GENOMIC	ILLUMINA	ERS6403185	ERP128647	['run.15443.1','ERX5543844','ERP128647','sample.15443','26339709','ERS6403185','773351','experiment.15443','ERR8975613','PRJEB44577','project.Wellcome_clinical_isolates_site10','SAMEA8718740']		2022-03-15T07:34:00.000000+0000			ZAF	Africa						S				S	R		S	S				S		S	S	S	S	S	S	482	482203500	206627664	PRJEB44577	CRyPTIC_reuse_table		99.83	1795932	62	lineage4.3.4.2.1	HR-TB	tuberculosis: unclassified		Mycobacterium tuberculosis		['input','tbprofiler','CRyPTIC_reuse_table','diff','CRyPTIC_CTB-NICD']	99.83	62	true	lineage4	true	true	true	true	true	true	false	true	true	true	false	false	false
SAMN08708379	SRR6831782	WGS	SAN RAFFAELE	SRX3788012	Illumina HiSeq 2500	PAIRED	RANDOM	GENOMIC	ILLUMINA	SRS3040679	SRP128089	['SRP128089','428596','8708379','127-1958_WGS','bp0','SRX3788012','SAMN08708379','SRR6831782','127-1958','SRS3040679','127-1958_090816_UKR_090816_100.gatk.bam','PRJNA428596']		2018-03-14T09:17:00.000000+0000			UKR	Europe			Homo sapiens	3	human	S	S			S		S	S	S			S	S	S				S			289	289618510	170951729	PRJNA428596	CRyPTIC_WHO2021_PMC7612554		99.13	1644577	35	lineage4.3.3	Sensitive	tuberculosis: unclassified		Mycobacterium tuberculosis		['Walker_2022','tbprofiler','diff','input']	99.13	35	true	lineage4	true	true	true	true	true	true	false	true	true	true	true	false	false
SAMEA7551508	ERR4818144	WGS	PUBLIC HEALTH ENGLAND	ERX4687986	Illumina MiSeq	PAIRED	RANDOM	GENOMIC	ILLUMINA	ERS5308156	ERP124941	['run.20964','773303','ERR4818144','project.PHE-TB','ERS5308156','sample.20964','SAMEA7551508','ERP124941','ERX4687986','22470901','experiment.20964','PRJEB41201']		2021-11-10T19:07:00.000000+0000			GBR	Europe										S		S					S	S								291	291631899	201981662	PRJEB41201	Walker_2022		99.64	1443588	49	lineage3	Sensitive	tuberculosis: unclassified		Mycobacterium tuberculosis		['CRyPTIC_PHE','diff','input','Walker_2022','tbprofiler']	99.64	49	true	lineage3	true	true	true	true	true	true	false	true	true	true	false	false	false
SAMEA7552420	ERR4819055	WGS	PUBLIC HEALTH ENGLAND	ERX4688897	Illumina HiSeq 2500	PAIRED	RANDOM	GENOMIC	ILLUMINA	ERS5309067	ERP124941	['ERS5309067','ERR4819055','sample.21875','773303','ERX4688897','project.PHE-TB','run.21875','PRJEB41201','ERP124941','SAMEA7552420','22471812','experiment.21875']		2021-11-10T20:22:00.000000+0000			GBR	Europe										S		S						S								287	287537344	114031707	PRJEB41201	Walker_2022		99.5	2667012	61	lineage2.2.1	Sensitive	tuberculosis: unclassified		Mycobacterium tuberculosis		['Walker_2022','input','diff','tbprofiler','CRyPTIC_PHE']	99.5	61	true	lineage2	true	true	true	true	true	true	false	true	true	true	false	false	false
SAMEA3451337	ERR2517613	WGS	RIVM	ERX2536829	Illumina HiSeq 2500	PAIRED	RANDOM	GENOMIC	ILLUMINA	ERS2402291	ERP107973	['ERP107973','sample.9775','493040','10126950','SAMEA3451337','ERS2402291','experiment.9775','PRJEB26002','run.9775','ERX2536829','ERR2517613','project.First_10k_genomes_study_set_10']		2021-10-23T20:17:00.000000+0000			NLD	Europe										S		S					S	S	S							490	490808120	246202636	PRJEB26002	Walker_2022		98.85	1815133	49	lineage1.1.2	Sensitive	tuberculosis: human-adapted	L1.1.2	Mycobacterium tuberculosis		['Napier_2020','Walker_2022','input','diff','CRyPTIC_RIVM','tbprofiler']	98.85	49	true	lineage1	true	true	true	true	true	true	false	true	true	true	false	false	false
SAMEA7526581	ERR4798027	WGS	FOUNDATION FOR MEDICAL RESEARCH INDIA	ERX4667446	NextSeq 500	PAIRED	RANDOM	GENOMIC	ILLUMINA	ERS5283054	ERP124850	['project.Mumbai','experiment.13020','PRJEB41116','run.13020','ERR4798027','sample.13020','ERP124850','22460144','ERS5283054','SAMEA7526581','ERX4667446','773292']		2021-11-09T23:03:00.000000+0000			IND	Asia	Mumbai					S	S			S	S	S	S	S				S		S	S	S	S	S	S	513	513577200	222954486	PRJEB41116	['CRyPTIC_reuse_table','Walker_2022']		99.56	1696165	57	lineage2.2.1	Pre-XDR-TB	tuberculosis: unclassified		Mycobacterium tuberculosis		['tbprofiler','Walker_2022','diff','CRyPTIC_IND','input','CRyPTIC_reuse_table']	99.56	57	true	lineage2	true	true	true	true	true	true	false	true	true	true	false	false	false
SAMEA1016037	ERR067663	WGS	SC	ERX045526	Illumina HiSeq 2000	PAIRED	RANDOM	GENOMIC	ILLUMINA	ERS053690	ERP000192	['Variation discovery in Russian TB isolates-sc-2010-04-20','SC_RUN_6954_7#40','776989','ERR067663','Variation discovery in Russian TB isolates-sc-2010','0844T-sc-2011-09-07T13:19:39Z-1276510','PRJEB2138','SC_EXP_6954_7#40','ERX045526','SAMEA1016037','ERP000192','ERS053690','203970']	2009	2014-09-13T12:07:00.000000+0000			RUS	Europe	Samara		Homo sapiens	3	human	S	S			R		R		S				R	R				S			292	292108600	156471994	PRJEB2138	CRyPTIC_WHO2021_PMC7612554		99.52	2819288	64	lineage2.2.1	MDR-TB	tuberculosis: human-adapted	L2.2.1	Mycobacterium tuberculosis		['tbprofiler','Menardo_2018','Napier_2020','Walker_2022','input','diff']	99.52	64	true	lineage2	true	true	true	true	true	true	true	true	true	true	true	false	false
SAMEA7550467	ERR4817105	WGS	PUBLIC HEALTH ENGLAND	ERX4686947	Illumina HiSeq 2500	PAIRED	RANDOM	GENOMIC	ILLUMINA	ERS5307117	ERP124941	['experiment.19925','PRJEB41201','ERR4817105','ERP124941','773303','ERX4686947','project.PHE-TB','ERS5307117','22469862','sample.19925','run.19925','SAMEA7550467']		2021-11-10T17:08:00.000000+0000			GBR	Europe										S		S						S								442	442352324	196965519	PRJEB41201	Walker_2022		99.58	1751519	36	lineage3.1.1	Sensitive	tuberculosis: unclassified		Mycobacterium tuberculosis		['tbprofiler','input','diff','CRyPTIC_PHE','Walker_2022']	99.58	36	true	lineage3	true	true	true	true	true	true	false	true	true	true	false	false	false
SAMN08629056	SRR6797673	WGS	SAN RAFFAELE	SRX3756620	Illumina HiSeq 2500	PAIRED	RANDOM	GENOMIC	ILLUMINA	SRS3012313	SRP128089	['132285','SAMN08629056','132285_WGS','SRX3756620','SRS3012313','428596','SRR6797673','PRJNA428596','SRP128089','8629056','132285_210916_BGD_210916_100.gatk.bam','bp0']		2018-03-02T06:31:00.000000+0000			BGD	Asia			Homo sapiens	3	human					S		S	S	S				S	S				S			232	232478972	94997932	PRJNA428596	CRyPTIC_WHO2021_PMC7612554		99.41	1905805	40	lineage1.1.3.1	Sensitive	tuberculosis: human-adapted	L1.1.3	Mycobacterium tuberculosis		['input','Walker_2022','tbprofiler','Menardo_2021','diff']	99.41	40	true	lineage1	true	true	true	true	true	true	false	true	true	true	true	false	false
SAMEA104172438	ERR2041749	WGS	FZB	ERX2100806	Illumina HiSeq 2500	PAIRED		GENOMIC	ILLUMINA	ERS1831456	ERP024102	['7662314','ERP024102','SAMEA104172438','ERX2100806','ERR2041749','PRJEB21809','ERS1831456','ena-STUDY-FZB-18-07-2017-09:57:51:680-119','6888-08','407747','ena-RUN-FZB-24-07-2017-13:38:42:416-68','ena-EXPERIMENT-FZB-24-07-2017-13:38:42:416-68']		2017-09-18T10:22:00.000000+0000			SRB	Europe							S			R		R					R	R	R							844	844439700	462625525	PRJEB21809	CRyPTIC_WHO2021_PMC7612554		99.24	1580849	55	lineage4.2.2.1	MDR-TB	tuberculosis: human-adapted	L2.2.1	Mycobacterium tuberculosis		['diff','R-MDR_SRB','tbprofiler','Napier_2020','Walker_2022','input','Menardo_2021']	99.24	55	true	lineage4	true	true	true	true	true	true	false	true	true	true	false	false	false
SAMEA1016189	ERR067590	WGS	SC	ERX045453	Illumina HiSeq 2000	PAIRED	RANDOM	GENOMIC	ILLUMINA	ERS053617	ERP000192	['ERX045453','ERR067590','203970','SAMEA1016189','ERS053617','PRJEB2138','776916','ERP000192','0404Q-sc-2011-09-07T13:18:56Z-1276437','SC_RUN_6954_1#63','Variation discovery in Russian TB isolates-sc-2010','Variation discovery in Russian TB isolates-sc-2010-04-20','SC_EXP_6954_1#63']	2008	2014-09-13T11:25:00.000000+0000			RUS	Europe	Samara		Homo sapiens	3	human	S	S			R		R		S				R	R				S			369	369762400	202187305	PRJEB2138	CRyPTIC_WHO2021_PMC7612554		99.54	1930240	44	lineage2.2.1	MDR-TB	tuberculosis: human-adapted	L2.2.1	Mycobacterium tuberculosis		['Napier_2020','Walker_2022','tbprofiler','input','diff','Menardo_2018']	99.54	44	true	lineage2	true	true	true	true	true	true	true	true	true	true	true	false	false
SAMEA1118272	ERR2513091	WGS	PHE	ERX2532301	Illumina MiSeq	PAIRED	RANDOM	GENOMIC	ILLUMINA	ERS2397681	ERP107961	['SAMEA1118272','sample.4794','10122218','493034','PRJEB25991','ERR2513091','ERP107961','project.First_10k_genomes_study_set_4','ERX2532301','run.4794','ERS2397681','experiment.4794']		2022-07-17T06:01:00.000000+0000			GBR	Europe	England									S		S					S	S								201	201178194	124093136	PRJEB25991	Walker_2022		99.34	1317790	36	lineage4.1.1.1	Sensitive	tuberculosis: human-adapted	L4.1.1.1	Mycobacterium tuberculosis		['Walker_2022','input','diff','tbprofiler','CRyPTIC_PHE','Napier_2020']	99.34	36	true	lineage4	true	true	true	true	true	true	false	true	true	true	false	false	false
SAMEA104362055	ERR2184214	WGS	UNIVERSIDAD PERUANA CAYETANO HEREDIA, PERU	ERX2240381	Illumina HiSeq 4000	PAIRED	RANDOM	GENOMIC	ILLUMINA	ERS1987033	ERP104985	['experiment.502','12061445','sample.502','ERR2184214','ERS1987033','project.Peru-set1-Tandem','548708','PRJEB23245','run.502','ERP104985','ERX2240381','SAMEA104362055']		2022-07-21T10:12:00.000000+0000			PER	South America						S				S	S	S	S	S				S		S	S	S	S	S	S	374	374294400	167942500	PRJEB23245	['CRyPTIC_reuse_table','Walker_2022']		99.64	1671525	58	lineage4.3.3	Sensitive	tuberculosis: unclassified		Mycobacterium tuberculosis		['diff','Walker_2022','tbprofiler','input','CRyPTIC_reuse_table','CRyPTIC_UPCH']	99.64	58	true	lineage4	true	true	true	true	true	true	false	true	true	true	false	false	false
SAMEA104394566	ERR2199966	WGS	FZB	ERX2254954	Illumina HiSeq 2500	PAIRED		GENOMIC	ILLUMINA	ERS2012508	ERP010814	['SAMEA104394566','287903','ena-RUN-FZB-21-11-2017-14:36:27:946-227','ERP010814','ena-STUDY-FZB-22-06-2015-17:16:39:392-292','ERX2254954','ERR2199966','ena-EXPERIMENT-FZB-21-11-2017-14:36:27:946-227','4584-14','PRJEB9680','ERS2012508','8096875']		2017-11-28T16:29:00.000000+0000			DEU	Europe										S		S					S	S	S							302	302761000	187856036	PRJEB9680	CRyPTIC_WHO2021_PMC7612554		99.34	1667726	29	lineage4.8	Sensitive	tuberculosis: human-adapted	L4.8	Mycobacterium tuberculosis		['Walker_2022','diff','tbprofiler','input','Napier_2020']	99.34	29	true	lineage4	true	true	true	true	true	true	false	true	true	true	false	false	false
SAMEA2533729	ERR551143	WGS	FZB	ERX510212	Illumina HiSeq 2500	PAIRED		GENOMIC	ILLUMINA	ERS457131	ERP010814	['ERP010814','3793569','7334-07','SAMEA2533729','ERX510212','ERS457131','ena-STUDY-FZB-22-06-2015-17:16:39:392-292','287903','ERR551143','7334-07_genoscreen_genoscreen_2013-03-28_101bp','PRJEB9680']		2015-06-25T08:56:00.000000+0000			DEU	Europe										S		S					S	S	S							817	817640854	537188696	PRJEB9680	CRyPTIC_WHO2021_PMC7612554		99.65	1477797	32	lineage4.7	Sensitive	tuberculosis: human-adapted	L4.7	Mycobacterium tuberculosis		['input','Menardo_2018','Napier_2020','diff','Walker_2022','Menardo_2021','tbprofiler']	99.65	32	true	lineage4	true	true	true	true	true	true	false	true	true	true	false	false	false
SAMN03648858	SRR2101611	WGS	UNIVERSITY OF OXFORD	SRX1096305	Illumina HiSeq 2500	PAIRED	RANDOM	GENOMIC	ILLUMINA	SRS991018	SRP061066	['282721','3648858','SRS991018','SRR2101611','37172294-0ec5-47f7-b5b6-91a2d3eee787_R00000039_v3.bam','SRP061066','PRJNA282721','37172294-0ec5-47f7-b5b6-91a2d3eee787','SAMN03648858','SRX1096305']		2015-07-15T21:02:00.000000+0000			ZAF	Africa						S	S			S		S	S	S			S	S	S				S			241	241874747	158565590	PRJNA282721	CRyPTIC_WHO2021_PMC7612554		99.19	772408	36	lineage4.1.2.1	Sensitive	tuberculosis: human-adapted	L4.1.2.1	Mycobacterium tuberculosis		['tbprofiler','Walker_2022','diff','Menardo_2021','Napier_2020','input','Menardo_2018']	99.19	36	true	lineage4	true	true	true	true	true	true	false	true	true	true	false	false	false
SAMEA7541821	ERR4809283	WGS	CTB/NICD	ERX4678823	Illumina HiSeq 4000	PAIRED	RANDOM	GENOMIC	ILLUMINA	ERS5298273	ERP124931	['773296','ERR4809283','run.9978','experiment.9978','PRJEB41191','ERP124931','ERX4678823','22463277','ERS5298273','SAMEA7541821','sample.9978','project.Gates_clinical_isolates']		2021-11-11T01:35:00.000000+0000			ZAF	Africa						S				I	S	R	S	S				R		S	S	S	S	S	S	458	458755800	199346989	PRJEB41191	['Walker_2022','CRyPTIC_reuse_table']		99.58	1696563	58	lineage4.1.1.3	MDR-TB	tuberculosis: unclassified		Mycobacterium tuberculosis		['diff','tbprofiler','input','Walker_2022','CRyPTIC_CTB-NICD','CRyPTIC_reuse_table']	99.58	58	true	lineage4	true	true	true	true	true	true	false	true	true	true	false	false	false
SAMEA7564215	ERR4831899	WGS	OUCRU-HCMC	ERX4701842	Illumina MiSeq	PAIRED	RANDOM	GENOMIC	ILLUMINA	ERS5320846	ERP125021	['SAMEA7564215','ERS5320846','ERP125021','773347','experiment.32838','run.32838','project.CRyPTIC_08_02TB','ERX4701842','22479780','PRJEB41280','ERR4831899','sample.32838']		2021-11-11T12:01:00.000000+0000			VNM	Asia						S				S	S	S	S	S				S		S	S	S	S	S	S	302	302660813	174968305	PRJEB41280	['Walker_2022','CRyPTIC_reuse_table']		99.45	1832723	55	lineage2.2.1	Sensitive	tuberculosis: unclassified		Mycobacterium tuberculosis		['input','diff','tbprofiler','CRyPTIC_reuse_table','CRyPTIC_OUCRU','Walker_2022']	99.45	55	true	lineage2	true	true	true	true	true	true	false	true	true	true	false	false	false
SAMEA7552013	ERR4818649	WGS	PUBLIC HEALTH ENGLAND	ERX4688491	Illumina HiSeq 2500	PAIRED	RANDOM	GENOMIC	ILLUMINA	ERS5308661	ERP124941	['experiment.21469','PRJEB41201','ERX4688491','project.PHE-TB','ERS5308661','ERR4818649','ERP124941','22471406','SAMEA7552013','run.21469','773303','sample.21469']		2021-11-10T20:10:00.000000+0000			GBR	Europe										S		S						S								366	366110536	145818406	PRJEB41201	Walker_2022		99.4	1850777	41	lineage1.2.2.2	Sensitive	tuberculosis: unclassified		Mycobacterium tuberculosis		['Walker_2022','input','CRyPTIC_PHE','tbprofiler','diff']	99.4	41	true	lineage1	true	true	true	true	true	true	false	true	true	true	false	false	false
SAMEA8742547	ERR8686159	WGS	UNIVERSITY OF CAPE TOWN	ERX8350844	Illumina HiSeq 4000	PAIRED	RANDOM	GENOMIC	ILLUMINA	ERS6422128	ERP135631	['26335388','ERS6422128','ERR8686159','ERX8350844','project.CTB_NICD_Wellcome_site20','ERP135631','run.25383.1','experiment.25383','PRJEB51042','SAMEA8742547','sample.25383','811912']		2022-03-15T06:20:00.000000+0000			ZAF	Africa						S				S	S	S	S	S				S		S	S	S	S	S	S	501	501716400	230180738	PRJEB51042	CRyPTIC_reuse_table		99.6	1658328	56	lineage3	Sensitive	tuberculosis: unclassified		Mycobacterium tuberculosis		['diff','tbprofiler','input','CRyPTIC_reuse_table','CRyPTIC_UofCapeTown']	99.6	56	true	lineage3	true	true	true	true	true	true	false	true	true	true	false	false	false
SAMN08709228	SRR6832396	WGS	SAN RAFFAELE	SRX3788646	Illumina HiSeq 2500	PAIRED	RANDOM	GENOMIC	ILLUMINA	SRS3041316	SRP128089	['SRP128089','8709228','89-2904','bp0','89-2904_WGS','PRJNA428596','428596','SRX3788646','SRR6832396','SRS3041316','89-2904_090816_UKR_090816_100.gatk.bam','SAMN08709228']		2018-03-14T10:29:00.000000+0000			UKR	Europe			Homo sapiens	3	human	S	S			S		S	S	S			S	S	S				S			348	348912176	190728009	PRJNA428596	CRyPTIC_WHO2021_PMC7612554		99.55	1618841	34	lineage4.8	Sensitive	tuberculosis: unclassified		Mycobacterium tuberculosis		['diff','input','Walker_2022','tbprofiler']	99.55	34	true	lineage4	true	true	true	true	true	true	false	true	true	true	true	false	false
SAMEA7555843	ERR4822422	WGS	IML GAUTING	ERX4692412	NextSeq 500	PAIRED	RANDOM	GENOMIC	ILLUMINA	ERS5312486	ERP124948	['PRJEB41208','project.Cryptic_3rd','773305','ERX4692412','22475198','experiment.26201','ERP124948','run.26201','ERS5312486','SAMEA7555843','ERR4822422','sample.26201']		2021-11-11T03:12:00.000000+0000										S				S	S	S	S	S				S		S	S	S	S	S	S	653	653845954	292285527	PRJEB41208	CRyPTIC_reuse_table		99.5	1601933	53	lineage2.2.1	Sensitive	tuberculosis: unclassified		Mycobacterium tuberculosis		['diff','CRyPTIC_Gauting','tbprofiler','input','CRyPTIC_reuse_table']	99.5	53	true	lineage2	true	true	true	true	true	true	false	false	true	false	false	false	false
SAMEA8741489	['ERR8665622','ERR8665621']	WGS		ERX8324138	Illumina HiSeq 2500	PAIRED	RANDOM	GENOMIC	['ILLUMINA','ILLUMINA']	ERS6421072		['ERS6421072','ERR8665621','811911','project.Belarus_site11','ERP135611','SAMEA8741489','sample.14618','ERX8324138','26334750','experiment.14618','PRJEB51021','run.14618.1','run.14618.2','ERR8665622']					BEL	Europe																										288	289770212	113950660	PRJEB51021	CRyPTIC_reuse_table		99.4	2612446	56	lineage2.2.1	Pre-XDR-TB	tuberculosis: unclassified		Mycobacterium tuberculosis		['tbprofiler','input','CRyPTIC_PHS_Sweden_Belarus','CRyPTIC_reuse_table','diff']	99.4	56	true	lineage2	true	true	true	true	true	true	false	true	true	true	false	false	false
SAMN03648660	SRR2101413	WGS	UNIVERSITY OF OXFORD	SRX1096107	Illumina HiSeq 2500	PAIRED	RANDOM	GENOMIC	ILLUMINA	SRS990663	SRP061066	['SRR2101413','PRJNA282721','4060b0f5-97ea-4e22-b1d6-4d9106fb1794_R00000039.bam','282721','SRS990663','4060b0f5-97ea-4e22-b1d6-4d9106fb1794','3648660','SRP061066','SRX1096107','SAMN03648660']		2015-07-16T04:23:00.000000+0000			ZAF	Africa										S		S		S					S				S			396	396291250	276363619	PRJNA282721	CRyPTIC_WHO2021_PMC7612554		99.12	1075316	51	lineage2.2.1	Sensitive	tuberculosis: human-adapted	L2.2.1	Mycobacterium tuberculosis		['Napier_2020','tbprofiler','input','Menardo_2021','Walker_2022','diff','Menardo_2018']	99.12	51	true	lineage2	true	true	true	true	true	true	false	true	true	true	false	false	false
SAMEA7545989	ERR4812485	WGS	UNIVERSIDAD PERUANA CAYETANO HEREDIA	ERX4682475	Illumina NovaSeq 6000	PAIRED	RANDOM	GENOMIC	ILLUMINA	ERS5302645	ERP124939	['PRJEB41199','project.Peru_Wellcome','experiment.26022','22465378','ERR4812485','sample.26022','ERP124939','ERX4682475','run.26022','773301','ERS5302645','SAMEA7545989']	2018	2021-11-10T07:57:00.000000+0000			PER	South America						S	S			I	S	R	S	R				R	R	S	S	S	R	S	R	651	651099014	210552257	PRJEB41199	['CRyPTIC_reuse_table','Walker_2022']		99.72	1865981	64	lineage4	XDR-TB	tuberculosis: unclassified		Mycobacterium tuberculosis		['CRyPTIC_reuse_table','CRyPTIC_UPCH','input','tbprofiler','diff','standford','Walker_2022']	99.72	64	true	lineage4	true	true	true	true	true	true	true	true	true	true	false	false	false
SAMN08708785	SRR6832572	WGS	SAN RAFFAELE	SRX3788470	Illumina HiSeq 2500	PAIRED	RANDOM	GENOMIC	ILLUMINA	SRS3041138	SRP128089	['2-1907_WGS','PRJNA428596','SAMN08708785','8708785','SRR6832572','2-1907_090816_UKR_090816_100.gatk.bam','SRX3788470','428596','SRP128089','SRS3041138','2-1907','bp0']		2018-03-14T10:35:00.000000+0000			UKR	Europe			Homo sapiens	3	human	S	S			S		S	S	S			S	S	S				S			313	313044397	151144928	PRJNA428596	CRyPTIC_WHO2021_PMC7612554		99.4	2543216	54	lineage2.2.1	Sensitive	tuberculosis: unclassified		Mycobacterium tuberculosis		['Walker_2022','tbprofiler','input','diff']	99.4	54	true	lineage2	true	true	true	true	true	true	false	true	true	true	true	false	false
SAMEA2534865	ERR552742	WGS	FZB	ERX511811	Illumina HiSeq 2500	PAIRED		GENOMIC	ILLUMINA	ERS458267	ERP010814	['PRJEB9680','287903','ERR552742','1185-09','ERP010814','1185-09_genoscreen_genoscreen_2013-02-22_100bp','ERS458267','SAMEA2534865','3794188','ena-STUDY-FZB-22-06-2015-17:16:39:392-292','ERX511811']		2015-06-25T07:34:00.000000+0000			DEU	Europe										S		S					S	S	S							602	602115400	401587772	PRJEB9680	CRyPTIC_WHO2021_PMC7612554		99.54	1461344	33	lineage4.1.2	Other	tuberculosis: human-adapted	L4.1.2	Mycobacterium tuberculosis		['input','Walker_2022','diff','Menardo_2021','Menardo_2018','Napier_2020','tbprofiler']	99.54	33	true	lineage4	true	true	true	true	true	true	false	true	true	true	false	false	false
SAMEA2709894	ERR2515350	WGS	CTB/NICD	ERX2534564	Illumina MiSeq	PAIRED	RANDOM	GENOMIC	ILLUMINA	ERS2399955	ERP107968	['PRJEB25997','ERR2515350','SAMEA2709894','ERS2399955','ERX2534564','sample.7574','experiment.7574','project.First_10k_genomes_study_set_5','10124694','ERP107968','run.7574','493035']		2021-10-23T18:13:00.000000+0000			ZAF	Africa						S	S			S		S	R				S	R	S				S			468	468644955	319678118	PRJEB25997	Walker_2022		99.82	659313	42	lineage4.3.2.1	RR-TB	tuberculosis: human-adapted	L4.3.2.1	Mycobacterium tuberculosis		['CRyPTIC_CTB-NICD','tbprofiler','input','Napier_2020','Walker_2022','diff']	99.82	42	true	lineage4	true	true	true	true	true	true	false	true	true	true	false	false	false
SAMEA7548786	ERR4815426	WGS	PUBLIC HEALTH ENGLAND	ERX4685268	Illumina HiSeq 2500	PAIRED	RANDOM	GENOMIC	ILLUMINA	ERS5305438	ERP124941	['ERR4815426','ERP124941','ERX4685268','22468183','sample.18246','project.PHE-TB','SAMEA7548786','PRJEB41201','ERS5305438','experiment.18246','773303','run.18246']		2021-11-10T14:08:00.000000+0000			GBR	Europe										S								S	S							765	765140371	301586530	PRJEB41201	Walker_2022		99.41	1850966	42	lineage1.2.1.1	HR-TB	tuberculosis: unclassified		Mycobacterium tuberculosis		['tbprofiler','Walker_2022','CRyPTIC_PHE','diff','input']	99.41	42	true	lineage1	true	true	true	true	true	true	false	true	true	true	false	false	false
SAMEA7547603	ERR4814097	WGS	BRAZIL	ERX4684087	Illumina HiSeq 4000	PAIRED	RANDOM	GENOMIC	ILLUMINA	ERS5304257	ERP124940	['ERP124940','SAMEA7547603','PRJEB41200','773302','experiment.16970','run.16970','ERX4684087','ERS5304257','22466996','ERR4814097','sample.16970','project.Brazil']	2018	2021-11-10T11:05:00.000000+0000			BRA	South America						S				S	S	S	S	S				S		S	R	S	S	S	S	479	479835600	213271322	PRJEB41200	['CRyPTIC_reuse_table','Walker_2022']		99.45	1734268	61	lineage4.1.2.1	Sensitive	tuberculosis: unclassified		Mycobacterium tuberculosis		['standford','tbprofiler','Walker_2022','diff','CRyPTIC_BRA','input','CRyPTIC_reuse_table']	99.45	61	true	lineage4	true	true	true	true	true	true	true	true	true	true	false	false	false
SAMN08629018	SRR6797584	WGS	SAN RAFFAELE	SRX3756709	Illumina HiSeq 2500	PAIRED	RANDOM	GENOMIC	ILLUMINA	SRS3012400	SRP128089	['SRX3756709','SRR6797584','8629018','131686_WGS','131686_210916_BGD_210916_100.gatk.bam','131686','SRP128089','SAMN08629018','428596','PRJNA428596','bp0','SRS3012400']		2018-03-02T06:29:00.000000+0000			BGD	Asia			Homo sapiens	3	human					S		S		S				S	S				R			160	160067224	74994691	PRJNA428596	CRyPTIC_WHO2021_PMC7612554		99.65	1356269	30	lineage4.9	Sensitive	tuberculosis: unclassified		Mycobacterium tuberculosis		['tbprofiler','input','diff','Walker_2022']	99.65	30	true	lineage4	true	true	true	true	true	true	false	true	true	true	true	false	false
SAMEA8718351	ERR8975100	WGS	CTB/NICD	ERX5543456	Illumina HiSeq 4000	PAIRED	RANDOM	GENOMIC	ILLUMINA	ERS6402797	ERP128647	['ERR8975100','ERS6402797','773351','26339322','run.14246.1','ERP128647','PRJEB44577','experiment.14246','project.Wellcome_clinical_isolates_site10','SAMEA8718351','ERX5543456','sample.14246']		2022-03-15T07:17:00.000000+0000			ZAF	Africa						S				S	S	S	S	S				S		S	S	S	S	S	S	405	405783900	174101404	PRJEB44577	CRyPTIC_reuse_table		99.56	1721526	61	lineage2.2.1.1	Sensitive	tuberculosis: unclassified		Mycobacterium tuberculosis		['tbprofiler','diff','CRyPTIC_reuse_table','input','CRyPTIC_CTB-NICD']	99.56	61	true	lineage2	true	true	true	true	true	true	false	true	true	true	false	false	false
SAMEA7561832	ERR4829394	WGS	SAN RAFFAELE SCIENTIFIC INSTITUTE	ERX4699378	NextSeq 500	PAIRED	RANDOM	GENOMIC	ILLUMINA	ERS5318467	ERP124983	['project.Italy','run.26617','773309','SAMEA7561832','ERR4829394','22477401','ERP124983','PRJEB41242','ERX4699378','ERS5318467','sample.26617','experiment.26617']		2021-11-11T07:07:00.000000+0000										S				R	R	R	R	S				R		S	S	S	S	S	R	423	423046270	176881796	PRJEB41242	CRyPTIC_reuse_table		99.46	1699440	57	lineage4.2.1	MDR-TB	tuberculosis: unclassified		Mycobacterium tuberculosis		['input','diff','CRyPTIC_SanRaffaele','tbprofiler','CRyPTIC_reuse_table']	99.46	57	true	lineage4	true	true	true	true	true	true	false	false	true	false	false	false	false
SAMEA7549520	ERR4816159	WGS	PUBLIC HEALTH ENGLAND	ERX4686001	Illumina HiSeq 2500	PAIRED	RANDOM	GENOMIC	ILLUMINA	ERS5306171	ERP124941	['ERX4686001','experiment.18979','PRJEB41201','ERR4816159','ERP124941','22468916','ERS5306171','project.PHE-TB','773303','run.18979','SAMEA7549520','sample.18979']		2021-11-10T15:03:00.000000+0000			GBR	Europe										S		S						S								195	195549087	79538495	PRJEB41201	Walker_2022		99.21	1640562	37	lineage1.1.3.2	Sensitive	tuberculosis: unclassified		Mycobacterium tuberculosis		['input','Walker_2022','tbprofiler','CRyPTIC_PHE','diff']	99.21	37	true	lineage1	true	true	true	true	true	true	false	true	true	true	false	false	false
SAMN08708377	SRR6831780	WGS	SAN RAFFAELE	SRX3788014	Illumina HiSeq 2500	PAIRED	RANDOM	GENOMIC	ILLUMINA	SRS3040681	SRP128089	['SRS3040681','127-0210','SRX3788014','SAMN08708377','127-0210_WGS','127-0210_090816_UKR_090816_100.gatk.bam','428596','SRP128089','SRR6831780','bp0','PRJNA428596','8708377']		2018-03-14T09:16:00.000000+0000			UKR	Europe			Homo sapiens	3	human	S	S			S		S	S					S	S				S			307	307258665	158520522	PRJNA428596	CRyPTIC_WHO2021_PMC7612554		99.4	2345287	49	lineage2.2.1	Sensitive	tuberculosis: unclassified		Mycobacterium tuberculosis		['Walker_2022','input','diff','tbprofiler']	99.4	49	true	lineage2	true	true	true	true	true	true	false	true	true	true	true	false	false
SAMEA2533516	ERR550846	WGS	FZB	ERX509915	Illumina HiSeq 2500	PAIRED		GENOMIC	ILLUMINA	ERS456918	ERP010814	['3987-07_genoscreen_genoscreen_2013-03-28_101bp','ERX509915','SAMEA2533516','3793463','3987-07','ERS456918','ena-STUDY-FZB-22-06-2015-17:16:39:392-292','287903','PRJEB9680','ERP010814','ERR550846']					DEU	Europe										S		S					S	S	S							349	349030952	228242257	PRJEB9680	CRyPTIC_WHO2021_PMC7612554		98.1	1853139	39	lineage3	Sensitive	tuberculosis: human-adapted	L3	Mycobacterium tuberculosis		['diff','Napier_2020','input','Menardo_2021','tbprofiler','Walker_2022','Menardo_2018']	98.1	39	true	lineage3	true	true	true	true	true	true	false	true	true	true	false	false	false
SAMEA7526118	ERR4797567	WGS	FOUNDATION FOR MEDICAL RESEARCH INDIA	ERX4666983	NextSeq 500	PAIRED	RANDOM	GENOMIC	ILLUMINA	ERS5282591	ERP124850	['ERR4797567','experiment.10555','project.Mumbai','ERP124850','22459681','ERS5282591','773292','sample.10555','run.10555','ERX4666983','SAMEA7526118','PRJEB41116']		2021-11-09T22:54:00.000000+0000			IND	Asia	Mumbai					S	S			I	S	R	S	S				R		S	S	S	S	S	S	542	542768100	219489914	PRJEB41116	['CRyPTIC_reuse_table','Walker_2022']		99.62	1817510	59	lineage4.8	Pre-XDR-TB	tuberculosis: unclassified		Mycobacterium tuberculosis		['tbprofiler','input','CRyPTIC_reuse_table','Walker_2022','diff','CRyPTIC_IND']	99.62	59	true	lineage4	true	true	true	true	true	true	false	true	true	true	false	false	false
SAMN08629221	SRR6797384	WGS	SAN RAFFAELE	SRX3756313	Illumina HiSeq 2500	PAIRED	RANDOM	GENOMIC	ILLUMINA	SRS3012008	SRP128089	['132643_210916_BGD_210916_100.gatk.bam','428596','SRP128089','132643','SRR6797384','PRJNA428596','8629221','bp0','SAMN08629221','SRX3756313','132643_WGS','SRS3012008']		2018-03-02T06:13:00.000000+0000			BGD	Asia			Homo sapiens	3	human					S		S		S				S	S				S			323	323574205	151743681	PRJNA428596	CRyPTIC_WHO2021_PMC7612554		99.19	2168416	45	lineage1.2.2.2	Other	tuberculosis: human-adapted	L1.2.2	Mycobacterium tuberculosis		['Walker_2022','diff','input','Menardo_2021','tbprofiler']	99.19	45	true	lineage1	true	true	true	true	true	true	false	true	true	true	true	false	false
SAMEA7562420	ERR4829981	WGS	SAN RAFFAELE SCIENTIFIC INSTITUTE	ERX4699965	Illumina MiniSeq	PAIRED	RANDOM	GENOMIC	ILLUMINA	ERS5319054	ERP124986	['ERX4699965','experiment.13493','ERP124986','22477988','ERS5319054','ERR4829981','sample.13493','SAMEA7562420','run.13493','PRJEB41245','773312','project.Nigeria']		2021-11-11T08:05:00.000000+0000			NGA	Africa						S				S	I	R	S	S				R		S	S	S	S	S	R	481	481848270	176137214	PRJEB41245	CRyPTIC_reuse_table		99.65	1829655	61	lineage4.6.2.2	MDR-TB	tuberculosis: unclassified		Mycobacterium tuberculosis		['CRyPTIC_SanRaffaele_Nigeria','CRyPTIC_reuse_table','diff','tbprofiler','input']	99.65	61	true	lineage4	true	true	true	true	true	true	false	true	true	true	false	false	false
SAMEA7549734	ERR4816373	WGS	PUBLIC HEALTH ENGLAND	ERX4686215	Illumina HiSeq 2500	PAIRED	RANDOM	GENOMIC	ILLUMINA	ERS5306385	ERP124941	['ERR4816373','experiment.19193','ERP124941','project.PHE-TB','sample.19193','ERS5306385','PRJEB41201','SAMEA7549734','22469130','run.19193','773303','ERX4686215']		2021-11-10T15:06:00.000000+0000			GBR	Europe										S		S						S								187	187966365	83297256	PRJEB41201	Walker_2022		97.08	1689081	37	lineage4.1.2	Sensitive	tuberculosis: unclassified		Mycobacterium tuberculosis		['Walker_2022','tbprofiler','diff','CRyPTIC_PHE','input']	97.08	37	true	lineage4	true	true	true	true	true	true	false	true	true	true	false	false	false
SAMEA104362490	ERR2184649	WGS	UNIVERSIDAD PERUANA CAYETANO HEREDIA, PERU	ERX2240816	Illumina HiSeq 4000	PAIRED	RANDOM	GENOMIC	ILLUMINA	ERS1987468	ERP104985	['ERS1987468','sample.937','12061880','experiment.937','ERR2184649','project.Peru-set1-Tandem','548708','SAMEA104362490','run.937','ERX2240816','PRJEB23245','ERP104985']		2021-10-17T08:40:00.000000+0000			PER	South America						S				S	S	S	S	S				S		S	S	S	S	S	S	427	427521600	182583350	PRJEB23245	['CRyPTIC_reuse_table','Walker_2022']		99.41	1718878	66	lineage4.1.2.1	Sensitive	tuberculosis: unclassified		Mycobacterium tuberculosis		['CRyPTIC_UPCH','tbprofiler','diff','Walker_2022','input','CRyPTIC_reuse_table']	99.41	66	true	lineage4	true	true	true	true	true	true	false	true	true	true	false	false	false
SAMEA1403873	ERR108495	WGS	SC	ERX085929	Illumina HiSeq 2000	PAIRED	RANDOM	GENOMIC	ILLUMINA	ERS066675	ERP000192	['Variation discovery in Russian TB isolates-sc-2010','SAMEA1403873','203970','ERX085929','SC_RUN_7156_7#76','ERR108495','PRJEB2138','Variation discovery in Russian TB isolates-sc-2010-04-20','ERP000192','858737','1128C-sc-2011-10-12T14:59:25Z-1289160','ERS066675','SC_EXP_7156_7#76']	2009	2014-09-20T21:46:00.000000+0000			RUS	Europe	Samara		Homo sapiens	3	human	S	S			R		R		S				R	R				R			563	563971400	293347175	PRJEB2138	CRyPTIC_WHO2021_PMC7612554		99.54	1621231	37	lineage2.2.1	MDR-TB	tuberculosis: human-adapted	L2.2.1	Mycobacterium tuberculosis		['Napier_2020','input','Walker_2022','tbprofiler','diff','Menardo_2018']	99.54	37	true	lineage2	true	true	true	true	true	true	true	true	true	true	true	false	false
SAMEA1119475	ERR2514294	WGS	PHE	ERX2533504	Illumina HiSeq 2500	PAIRED	RANDOM	GENOMIC	ILLUMINA	ERS2398884	ERP107961	['project.First_10k_genomes_study_set_4','SAMEA1119475','ERX2533504','493034','ERR2514294','ERS2398884','10123421','PRJEB25991','sample.6290','experiment.6290','run.6290','ERP107961']		2021-10-23T17:07:00.000000+0000			GBR	Europe	England									S		S					S	S								507	507041088	247832234	PRJEB25991	Walker_2022		99.37	1900971	64	lineage1.2.1.2.1	Sensitive	tuberculosis: human-adapted	L2.2.1	Mycobacterium tuberculosis		['CRyPTIC_PHE','diff','tbprofiler','input','Napier_2020','Walker_2022']	99.37	64	true	lineage1	true	true	true	true	true	true	false	true	true	true	false	false	false
SAMEA3209542	ERR2515556	WGS	CTB/NICD	ERX2534764	Illumina MiSeq	PAIRED	RANDOM	GENOMIC	ILLUMINA	ERS2400155	ERP107968	['experiment.7774','10124894','SAMEA3209542','ERS2400155','ERP107968','project.First_10k_genomes_study_set_5','ERX2534764','run.7774','sample.7774','493035','ERR2515556','PRJEB25997']		2021-10-23T18:12:00.000000+0000			ZAF	Africa						S	S			S		S	S				S	S	S				S			238	238143524	131754161	PRJEB25997	Walker_2022		99.62	739751	43	lineage2.2.1	Sensitive	tuberculosis: human-adapted	L2.2.1	Mycobacterium tuberculosis		['tbprofiler','diff','Walker_2022','Napier_2020','CRyPTIC_CTB-NICD','input']	99.62	43	true	lineage2	true	true	true	true	true	true	false	true	true	true	false	false	false
SAMEA2534345	ERR552006	WGS	FZB	ERX511075	Illumina HiSeq 2500	PAIRED		GENOMIC	ILLUMINA	ERS457747	ERP010814	['ERP010814','2928-12','ERX511075','3793911','ena-STUDY-FZB-22-06-2015-17:16:39:392-292','ERR552006','SAMEA2534345','287903','PRJEB9680','2928-12_genoscreen_genoscreen_2013-10-31_101bp','ERS457747']		2015-06-25T08:10:00.000000+0000			DEU	Europe										S		S					S	S	S							540	540496046	345940602	PRJEB9680	CRyPTIC_WHO2021_PMC7612554		99.38	1585068	36	lineage4.2.1.1	Sensitive	tuberculosis: human-adapted	L4.2.1.1	Mycobacterium tuberculosis		['tbprofiler','input','Walker_2022','Napier_2020','Menardo_2021','diff','Menardo_2018']	99.38	36	true	lineage4	true	true	true	true	true	true	false	true	true	true	false	false	false
SAMN08215369	SRR6397935	WGS	BC CENTRE FOR DISEASE CONTROL PUBLIC HEALTH LABORATORY	SRX3491303	HiSeq X Ten	PAIRED	RANDOM	GENOMIC	ILLUMINA	SRS2775183	SRP119652	['413593','BC12-Mtb417','SRR6397935','SRS2775183','BC12-Mtb417_1.fastq.gz','SRP119652','SRX3491303','PRJNA413593','SAMN08215369','8215369']	2012	2017-12-25T07:31:00.000000+0000		49.15 N 123.7 W	CAN	North America	British Columbia		Homo sapiens	3	human					S		S						S	S							2100	2100194250	1057997995	PRJNA413593	CRyPTIC_WHO2021_PMC7612554		99.79	1755584	50	lineage4.4.1.2	Sensitive	tuberculosis: human-adapted	L4	Mycobacterium tuberculosis		['input','tbprofiler','diff','Walker_2022','Napier_2020']	99.79	50	true	lineage4	true	true	true	true	true	true	true	true	true	true	true	false	false
SAMEA7551442	ERR4818078	WGS	PUBLIC HEALTH ENGLAND	ERX4687920	Illumina HiSeq 2500	PAIRED	RANDOM	GENOMIC	ILLUMINA	ERS5308090	ERP124941	['22470835','project.PHE-TB','ERX4687920','773303','run.20898','sample.20898','ERS5308090','ERP124941','experiment.20898','PRJEB41201','ERR4818078','SAMEA7551442']		2021-11-10T19:08:00.000000+0000			GBR	Europe										S		S						S								570	570392729	241637157	PRJEB41201	Walker_2022		99.54	1842243	41	lineage4.1.2.1	Sensitive	tuberculosis: unclassified		Mycobacterium tuberculosis		['diff','CRyPTIC_PHE','input','Walker_2022','tbprofiler']	99.54	41	true	lineage4	true	true	true	true	true	true	false	true	true	true	false	false	false
SAMEA9070721	ERR5987201	WGS	Swiss-TPH	ERX5627929	Illumina HiSeq 2500	PAIRED	RANDOM	GENOMIC	ILLUMINA	ERS6799028	ERP129488	['ERS6799028','ERR5987201','ERP129488','WGS RR-TB Khayelitsha','ERX5627929','737713','PRJEB45389','19795136','SAMEA9070721','G32726_1']		2021-06-29T00:53:00.000000+0000			ZAF	Africa						S						S											S			729	729950230	393666891	PRJEB45389	CRyPTIC_WHO2021_PMC7612554		99.58	1601942	36	lineage4.3.2.1	Sensitive	tuberculosis: unclassified		Mycobacterium tuberculosis		['diff','tbprofiler','Walker_2022','R-RR_HIVcoinf_ZAF','input']	99.58	36	true	lineage4	true	true	true	true	true	true	false	true	true	true	false	false	false
SAMEA104362121	ERR2184280	WGS	UNIVERSIDAD PERUANA CAYETANO HEREDIA, PERU	ERX2240447	Illumina HiSeq 4000	PAIRED	RANDOM	GENOMIC	ILLUMINA	ERS1987099	ERP104985	['SAMEA104362121','PRJEB23245','ERR2184280','548708','experiment.568','ERX2240447','sample.568','ERS1987099','project.Peru-set1-Tandem','12061511','ERP104985','run.568']		2021-10-17T08:39:00.000000+0000			PER	South America						S				S	S	S	S	S				S		S	S	S	S	S	S	538	538891800	240643439	PRJEB23245	['Walker_2022','CRyPTIC_reuse_table']		99.59	1702806	59	lineage4.1.1.3	Sensitive	tuberculosis: unclassified		Mycobacterium tuberculosis		['CRyPTIC_UPCH','Walker_2022','tbprofiler','diff','CRyPTIC_reuse_table','input']	99.59	59	true	lineage4	true	true	true	true	true	true	false	true	true	true	false	false	false
SAMEA3305491	ERR2516033	WGS	CTB/NICD	ERX2535241	Illumina MiSeq	PAIRED	RANDOM	GENOMIC	ILLUMINA	ERS2400632	ERP107968	['PRJEB25997','ERR2516033','project.First_10k_genomes_study_set_5','run.8251','experiment.8251','493035','ERP107968','ERX2535241','ERS2400632','10125371','SAMEA3305491','sample.8251']		2021-10-23T19:15:00.000000+0000			ZAF	Africa						S	S			S		S	S				S	S	S				S			362	362684877	238179153	PRJEB25997	Walker_2022		99.52	818901	46	lineage2.2.1	Sensitive	tuberculosis: human-adapted	L2.2.1	Mycobacterium tuberculosis		['input','diff','CRyPTIC_CTB-NICD','Walker_2022','tbprofiler','Napier_2020']	99.52	46	true	lineage2	true	true	true	true	true	true	false	true	true	true	false	false	false
SAMEA1705643	ERR2515047	WGS	PHE	ERX2534257	Illumina MiSeq	PAIRED	RANDOM	GENOMIC	ILLUMINA	ERS2399637	ERP107961	['493034','experiment.7258','sample.7258','run.7258','ERS2399637','SAMEA1705643','project.First_10k_genomes_study_set_4','10124174','ERP107961','ERR2515047','PRJEB25991','ERX2534257']		2021-10-23T18:09:00.000000+0000			GBR	Europe	England									S		S					S	S								632	632481800	396477444	PRJEB25991	Walker_2022		99.57	1601997	46	lineage4.9	Sensitive	tuberculosis: human-adapted	L4.9	Mycobacterium tuberculosis		['Walker_2022','input','CRyPTIC_PHE','tbprofiler','diff','Napier_2020']	99.57	46	true	lineage4	true	true	true	true	true	true	false	true	true	true	false	false	false
SAMN21882822	SRR16100708	WGS	WADSWORTH CENTER - NYS DOH	SRX12386799	Illumina MiSeq	PAIRED	RANDOM	GENOMIC	ILLUMINA	SRS10356941	SRP338930	['IDR1900003025-01-01_S16_L001_R1_001.fastq.gz','SRR16100708','SRX12386799','SRS10356941','IDR1900003025','766641','21882822','PRJNA766641','SRP338930','SAMN21882822']	2018	2021-09-28T16:34:00.000000+0000			USA	North America	New York state		Homo sapiens	3	human						S															486	486585602	263701651	PRJNA766641	CRyPTIC_WHO2021_PMC7612554		99.6	1705627	83	lineage3.1.1	HR-TB	tuberculosis: unclassified		Mycobacterium tuberculosis		['diff','tbprofiler','input','Walker_2022']	99.6	83	true	lineage3	true	true	true	true	true	true	true	true	true	true	true	false	false
SAMEA2535261	ERR553265	WGS	FZB	ERX512334	Illumina HiSeq 2500	PAIRED		GENOMIC	ILLUMINA	ERS458663	ERP010814	['8053-05','ena-STUDY-FZB-22-06-2015-17:16:39:392-292','ERR553265','ERX512334','287903','PRJEB9680','8053-05_genoscreen_genoscreen_2013-10-31_101bp','ERS458663','SAMEA2535261','3794387','ERP010814']		2015-06-25T07:05:00.000000+0000			DEU	Europe										S		S					S	S	S							871	871700094	572857376	PRJEB9680	CRyPTIC_WHO2021_PMC7612554		99.39	1636056	37	lineage4.1.2.1	Sensitive	tuberculosis: human-adapted	L4.1.2.1	Mycobacterium tuberculosis		['Menardo_2021','Menardo_2018','Walker_2022','tbprofiler','input','Napier_2020','diff']	99.39	37	true	lineage4	true	true	true	true	true	true	false	true	true	true	false	false	false
SAMEA7561173	ERR4828735	WGS	OUCRU-HCMC	ERX4698719	NextSeq 500	PAIRED	RANDOM	GENOMIC	ILLUMINA	ERS5317808	ERP124982	['ERR4828735','SAMEA7561173','ERS5317808','773308','PRJEB41241','experiment.12535','sample.12535','ERP124982','ERX4698719','project.Vietnam','run.12535','22476742']		2021-11-11T06:51:00.000000+0000			VNM	Asia	Ho Chi Minh City					S				S	S	S	S	S				S		S	S	S	S	S	S	247	247482658	114648104	PRJEB41241	['CRyPTIC_reuse_table','Walker_2022']		99.63	1301905	43	lineage2.2.1	Other	tuberculosis: unclassified		Mycobacterium tuberculosis		['tbprofiler','Walker_2022','input','CRyPTIC_reuse_table','CRyPTIC_OUCRU','diff']	99.63	43	true	lineage2	true	true	true	true	true	true	false	true	true	true	false	false	false
SAMEA8718285	ERR8975033	WGS	CTB/NICD	ERX5543391	Illumina HiSeq 4000	PAIRED	RANDOM	GENOMIC	ILLUMINA	ERS6402731	ERP128647	['ERX5543391','26339257','ERP128647','project.Wellcome_clinical_isolates_site10','ERR8975033','PRJEB44577','773351','experiment.14180','run.14180.1','SAMEA8718285','sample.14180','ERS6402731']		2022-03-15T07:17:00.000000+0000			ZAF	Africa						S				I	S	R	S	S				R		S	S	S	S	S	R	601	601352700	250256435	PRJEB44577	CRyPTIC_reuse_table		99.59	1774974	61	lineage2.2.1.1	MDR-TB	tuberculosis: unclassified		Mycobacterium tuberculosis		['CRyPTIC_CTB-NICD','diff','tbprofiler','input','CRyPTIC_reuse_table']	99.59	61	true	lineage2	true	true	true	true	true	true	false	true	true	true	false	false	false
SAMEA8742394	ERR5918065	WGS	CTB/NICD	ERX5559156	Illumina HiSeq 4000	PAIRED	RANDOM	GENOMIC	ILLUMINA	ERS6421976	ERP128679	['ERP128679','experiment.25286','SAMEA8742394','22480186','ERX5559156','ERR5918065','run.25286','PRJEB44608','project.CTB_NICD_Wellcome_site10','ERS6421976','773352','sample.25286']		2021-11-11T13:01:00.000000+0000			ZAF	Africa						S				S	S	R	S	S			S	S		S	S	S	S	S	S	549	549619800	252465717	PRJEB44608	['Walker_2022','CRyPTIC_reuse_table']		99.62	1693177	58	lineage2.2.1	HR-TB	tuberculosis: unclassified		Mycobacterium tuberculosis		['tbprofiler','diff','CRyPTIC_CTB-NICD','CRyPTIC_reuse_table','input','Walker_2022']	99.62	58	true	lineage2	true	true	true	true	true	true	false	true	true	true	false	false	false
SAMEA7526767	ERR4798210	WGS	FOUNDATION FOR MEDICAL RESEARCH INDIA	ERX4667631	NextSeq 500	PAIRED	RANDOM	GENOMIC	ILLUMINA	ERS5283239	ERP124850	['SAMEA7526767','773292','ERX4667631','ERR4798210','22460329','ERS5283239','ERP124850','PRJEB41116','experiment.13641','run.13641','sample.13641','project.Mumbai']		2021-11-09T23:16:00.000000+0000			IND	Asia	Mumbai					S	S				S		S	S							S		S	S		758	758987004	320378565	PRJEB41116	Walker_2022		99.53	1712698	56	lineage3	HR-TB	tuberculosis: unclassified		Mycobacterium tuberculosis		['tbprofiler','CRyPTIC_IND','input','Walker_2022','diff']	99.53	56	true	lineage3	true	true	true	true	true	true	false	true	true	true	false	false	false
SAMEA9069837	ERR5987243	WGS	Swiss-TPH	ERX5627046	Illumina HiSeq 2500	PAIRED	RANDOM	GENOMIC	ILLUMINA	ERS6798145	ERP129488	['ERS6798145','G32588_1','19794911','ERP129488','WGS RR-TB Khayelitsha','SAMEA9069837','ERX5627046','PRJEB45389','ERR5987243','737713']		2021-06-29T00:53:00.000000+0000			ZAF	Africa						S				S	S												S			523	523576930	265355301	PRJEB45389	CRyPTIC_WHO2021_PMC7612554		99.61	1695056	39	lineage4.3.3	RR-TB	tuberculosis: unclassified		Mycobacterium tuberculosis		['R-RR_HIVcoinf_ZAF','input','diff','tbprofiler','Walker_2022']	99.61	39	true	lineage4	true	true	true	true	true	true	false	true	true	true	false	false	false
SAMN21617006	SRR16058256	WGS	PUBLIC HEALTH ONTARIO	SRX12345090	Illumina MiSeq	PAIRED	RANDOM	GENOMIC	ILLUMINA	SRS10317470	SRP338617	['SRR16058256','2019-594','21617006','766079','SRP338617','PRJNA766079','SRS10317470','SAMN21617006','SRX12345090','2019-594_R1.fastq.gz','bp0']	2019	2021-09-24T21:50:00.000000+0000			CAN	North America	Ontario		Homo sapiens	3	human					S		S					S	S								419	419368964	247036859	PRJNA766079	CRyPTIC_WHO2021_PMC7612554		99.27	1264125	72	lineage1.1.2	Sensitive	tuberculosis: unclassified		Mycobacterium tuberculosis		['Walker_2022','tbprofiler','diff','input']	99.27	72	true	lineage1	true	true	true	true	true	true	true	true	true	true	true	false	false
SAMEA10029957	ERR7911277	WGS	FZB	ERX7478674	NextSeq 500	PAIRED		GENOMIC	ILLUMINA	ERS7708165	ERP132622	['ERP132622','ERS7708165','SAMEA10029957','ena-EXPERIMENT-FZB-05-01-2022-10:45:57:312-435','ena-RUN-FZB-05-01-2022-10:45:57:312-435','ena-STUDY-FZB-22-10-2021-10:26:06:450-343','ERR7911277','ERX7478674','794636','24681925','PRJEB48275','17-8377']		2022-05-09T05:49:00.000000+0000			VNM	Asia						S	S			R		R	S	S			R	R					S			682	682203172	305404726	PRJEB48275	Finci_2022		99.55	1573215	51	lineage2.1	MDR-TB	tuberculosis: human-adapted	L2.1	Mycobacterium tuberculosis		['input','tbprofiler','diff','Finci_2022']	99.55	51	true	lineage2	true	true	true	true	true	true	false	true	true	true	false	false	false
SAMEA7527246	ERR4798686	WGS	FOUNDATION FOR MEDICAL RESEARCH INDIA	ERX4668110	NextSeq 500	PAIRED	RANDOM	GENOMIC	ILLUMINA	ERS5283718	ERP124850	['experiment.27151','run.27151','ERP124850','ERR4798686','ERS5283718','ERX4668110','project.Mumbai','sample.27151','22460824','PRJEB41116','773292','SAMEA7527246']		2021-11-10T01:26:00.000000+0000			IND	Asia	Mumbai					R	R				R		R	R							S		R	R		627	627222000	257198483	PRJEB41116	Walker_2022		99.6	1637082	50	lineage3.1.2.1	XDR-TB	tuberculosis: unclassified		Mycobacterium tuberculosis		['input','tbprofiler','Walker_2022','diff','CRyPTIC_IND']	99.6	50	true	lineage3	true	true	true	true	true	true	false	true	true	true	false	false	false
SAMEA7541407	ERR4808870	WGS	CTB/NICD	ERX4678410	Illumina HiSeq 4000	PAIRED	RANDOM	GENOMIC	ILLUMINA	ERS5297860	ERP124931	['experiment.2768','ERP124931','run.2768','SAMEA7541407','ERS5297860','22462864','ERR4808870','773296','ERX4678410','PRJEB41191','project.Gates_clinical_isolates','sample.2768']		2021-11-11T01:15:00.000000+0000			ZAF	Africa						S				S	S	S	S	S				S		S	S	S	S	S	S	402	402445200	187617355	PRJEB41191	CRyPTIC_reuse_table		99.61	1560114	54	lineage2.2.1.1	Sensitive	tuberculosis: unclassified		Mycobacterium tuberculosis		['tbprofiler','CRyPTIC_reuse_table','diff','CRyPTIC_CTB-NICD','input']	99.61	54	true	lineage2	true	true	true	true	true	true	false	true	true	true	false	false	false
SAMEA7526753	ERR4798197	WGS	FOUNDATION FOR MEDICAL RESEARCH INDIA	ERX4667617	NextSeq 500	PAIRED	RANDOM	GENOMIC	ILLUMINA	ERS5283225	ERP124850	['22460315','ERS5283225','773292','ERP124850','ERX4667617','project.Mumbai','PRJEB41116','ERR4798197','experiment.13627','sample.13627','SAMEA7526753','run.13627']		2021-11-09T23:13:00.000000+0000			IND	Asia	Mumbai					S	S				S		S	S							S		S	S		433	433330740	189705904	PRJEB41116	Walker_2022		99.49	1629624	53	lineage3	Sensitive	tuberculosis: unclassified		Mycobacterium tuberculosis		['input','diff','Walker_2022','CRyPTIC_IND','tbprofiler']	99.49	53	true	lineage3	true	true	true	true	true	true	false	true	true	true	false	false	false
SAMEA7541578	ERR4809041	WGS	CTB/NICD	ERX4678581	Illumina HiSeq 4000	PAIRED	RANDOM	GENOMIC	ILLUMINA	ERS5298031	ERP124931	['ERP124931','sample.2939','ERX4678581','22463035','project.Gates_clinical_isolates','PRJEB41191','773296','run.2939','experiment.2939','SAMEA7541578','ERS5298031','ERR4809041']		2021-11-11T01:18:00.000000+0000			ZAF	Africa										S	S	S	S	S				S		S	S	S	S			460	460401300	212283001	PRJEB41191	['Walker_2022','CRyPTIC_reuse_table']		99.59	1588162	54	lineage2.2.1	RR-TB	tuberculosis: unclassified		Mycobacterium tuberculosis		['tbprofiler','input','diff','CRyPTIC_CTB-NICD','CRyPTIC_reuse_table','Walker_2022']	99.59	54	true	lineage2	true	true	true	true	true	true	false	true	true	true	false	false	false
SAMEA7552068	ERR4818704	WGS	PUBLIC HEALTH ENGLAND	ERX4688546	Illumina HiSeq 2500	PAIRED	RANDOM	GENOMIC	ILLUMINA	ERS5308716	ERP124941	['project.PHE-TB','experiment.21524','ERP124941','22471461','ERX4688546','sample.21524','ERR4818704','SAMEA7552068','773303','PRJEB41201','run.21524','ERS5308716']		2021-11-10T20:19:00.000000+0000			GBR	Europe										S		S						S								410	410969673	187258139	PRJEB41201	Walker_2022		99.39	1844344	42	La1.2.BCG	Other	tuberculosis: unclassified		Mycobacterium tuberculosis		['tbprofiler','diff','Walker_2022','CRyPTIC_PHE','input']	99.39	42	true	La1	true	true	true	true	true	true	false	true	true	true	false	false	false
SAMEA3445340	ERR2517235	WGS	RIVM	ERX2536451	Illumina HiSeq 2500	PAIRED	RANDOM	GENOMIC	ILLUMINA	ERS2401913	ERP107973	['ERR2517235','experiment.8634','ERX2536451','PRJEB26002','10126572','SAMEA3445340','sample.8634','493040','project.First_10k_genomes_study_set_10','ERP107973','run.8634','ERS2401913']		2021-10-23T20:19:00.000000+0000			NLD	Europe										S		R					S	S	R							1258	1258543920	690200234	PRJEB26002	Walker_2022		99.33	1809743	45	lineage3.1.1	HR-TB	tuberculosis: human-adapted	L3.1.1	Mycobacterium tuberculosis		['input','CRyPTIC_RIVM','Walker_2022','Napier_2020','diff','tbprofiler']	99.33	45	true	lineage3	true	true	true	true	true	true	false	true	true	true	false	false	false
SAMN21616990	SRR16058451	WGS	PUBLIC HEALTH ONTARIO	SRX12344893	Illumina MiSeq	PAIRED	RANDOM	GENOMIC	ILLUMINA	SRS10317271	SRP338617	['766079','PRJNA766079','SRR16058451','21616990','SRX12344893','2019-577_R1.fastq.gz','bp0','2019-577','SRS10317271','SAMN21616990','SRP338617']	2019	2021-09-24T21:57:00.000000+0000			CAN	North America	Ontario		Homo sapiens	3	human					S		S					S	S								604	604271127	372881154	PRJNA766079	CRyPTIC_WHO2021_PMC7612554		99.4	1471823	93	lineage1.1.3.1	Sensitive	tuberculosis: unclassified		Mycobacterium tuberculosis		['Walker_2022','tbprofiler','diff','input']	99.4	93	true	lineage1	true	true	true	true	true	true	true	true	true	true	true	false	false
SAMEA104172439	ERR2041759	WGS	FZB	ERX2100816	Illumina HiSeq 2500	PAIRED		GENOMIC	ILLUMINA	ERS1831457	ERP024102	['ERP024102','ERR2041759','SAMEA104172439','6900-08','ena-EXPERIMENT-FZB-24-07-2017-13:38:42:416-78','407747','ena-RUN-FZB-24-07-2017-13:38:42:416-78','ena-STUDY-FZB-18-07-2017-09:57:51:680-119','7662315','ERX2100816','PRJEB21809','ERS1831457']		2017-09-18T10:25:00.000000+0000			SRB	Europe							S			R		R					R	R	R							455	455628300	252707291	PRJEB21809	CRyPTIC_WHO2021_PMC7612554		99.23	1534958	53	lineage4.2.2.1	MDR-TB	tuberculosis: human-adapted	L2.2.1	Mycobacterium tuberculosis		['Walker_2022','input','diff','R-MDR_SRB','Napier_2020','Menardo_2021','tbprofiler']	99.23	53	true	lineage4	true	true	true	true	true	true	false	true	true	true	false	false	false
SAMN21616269	SRR16058701	WGS	PUBLIC HEALTH ONTARIO	SRX12345163	Illumina MiSeq	PAIRED	RANDOM	GENOMIC	ILLUMINA	SRS10317543	SRP338617	['SRR16058701','SRS10317543','bp0','SAMN21616269','SRP338617','SRX12345163','2011-104','766079','2011-104_R1.fastq.gz','PRJNA766079','21616269']	2011	2021-09-24T22:06:00.000000+0000			CAN	North America	Ontario		Homo sapiens	3	human	S	S			R	R	R	S	R			S	R	R				R	S		1250	1250652393	753597377	PRJNA766079	CRyPTIC_WHO2021_PMC7612554		99.55	1691250	57	lineage2.2.1	Pre-XDR-TB	tuberculosis: unclassified		Mycobacterium tuberculosis		['input','Walker_2022','tbprofiler','diff']	99.55	57	true	lineage2	true	true	true	true	true	true	true	true	true	true	true	false	false
SAMEA7525621	ERR4797079	WGS	FOUNDATION FOR MEDICAL RESEARCH INDIA	ERX4666494	NextSeq 500	PAIRED	RANDOM	GENOMIC	ILLUMINA	ERS5282095	ERP124850	['ERP124850','SAMEA7525621','22459185','ERR4797079','project.Mumbai','ERX4666494','773292','run.1804','PRJEB41116','ERS5282095','sample.1804','experiment.1804']		2021-11-09T22:18:00.000000+0000			IND	Asia	Mumbai					S	S			S	S	S	S	S				S		S	S	S	S	S	S	609	609926700	272631237	PRJEB41116	['CRyPTIC_reuse_table','Walker_2022']		99.52	1457047	45	lineage3.1.2	Sensitive	tuberculosis: unclassified		Mycobacterium tuberculosis		['Walker_2022','tbprofiler','diff','CRyPTIC_reuse_table','CRyPTIC_IND','input']	99.52	45	true	lineage3	true	true	true	true	true	true	false	true	true	true	false	false	false
SAMEA4772835	ERR2677444	WGS	FZB	ERX2692435	NextSeq 500	PAIRED		GENOMIC	ILLUMINA	ERS2592789	ERP109425	['62-2017','PRJEB27354','9860862','486641','ERP109425','ERS2592789','ena-RUN-FZB-29-06-2018-17:08:19:136-59','ERR2677444','ERX2692435','SAMEA4772835','ena-STUDY-FZB-19-06-2018-08:10:23:898-811','ena-EXPERIMENT-FZB-29-06-2018-17:08:19:136-59']		2018-08-19T11:59:00.000000+0000														S							R									960	960754325	422985421	PRJEB27354	Andres_2019		99.65	1665113	57	lineage3.1.2.1	MDR-TB	tuberculosis: human-adapted	L3.1.2.1	Mycobacterium tuberculosis		['Andres_2019','tbprofiler','diff','Napier_2020','input']	99.65	57	true	lineage3	true	true	true	true	true	true	false	false	true	false	false	false	false
SAMEA7548499	ERR4815139	WGS	PUBLIC HEALTH ENGLAND	ERX4684981	Illumina HiSeq 2500	PAIRED	RANDOM	GENOMIC	ILLUMINA	ERS5305151	ERP124941	['ERR4815139','run.17959','22467896','PRJEB41201','experiment.17959','project.PHE-TB','ERS5305151','773303','ERP124941','SAMEA7548499','ERX4684981','sample.17959']		2021-11-10T13:09:00.000000+0000			GBR	Europe										S		S						S								546	546570283	247589826	PRJEB41201	Walker_2022		99.73	1793075	40	lineage4.3.4.2.1	Sensitive	tuberculosis: unclassified		Mycobacterium tuberculosis		['tbprofiler','input','Walker_2022','CRyPTIC_PHE','diff']	99.73	40	true	lineage4	true	true	true	true	true	true	false	true	true	true	false	false	false
SAMEA7547807	ERR4814448	WGS	PUBLIC HEALTH ENGLAND	ERX4684290	Illumina MiSeq	PAIRED	RANDOM	GENOMIC	ILLUMINA	ERS5304460	ERP124941	['run.17268','SAMEA7547807','ERX4684290','ERP124941','sample.17268','22467199','experiment.17268','project.PHE-TB','ERR4814448','ERS5304460','773303','PRJEB41201']		2021-11-10T12:05:00.000000+0000			GBR	Europe										S		S					S	S								403	403195081	273107008	PRJEB41201	Walker_2022		99.21	1362092	41	lineage3	Sensitive	tuberculosis: unclassified		Mycobacterium tuberculosis		['diff','input','CRyPTIC_PHE','tbprofiler','Walker_2022']	99.21	41	true	lineage3	true	true	true	true	true	true	false	true	true	true	false	false	false
SAMEA7528151	ERR4799567	WGS	FOUNDATION FOR MEDICAL RESEARCH INDIA	ERX4668982	NextSeq 500	PAIRED	RANDOM	GENOMIC	ILLUMINA	ERS5284622	ERP124850	['ERX4668982','experiment.28032','773292','22461696','ERS5284622','ERR4799567','SAMEA7528151','project.Mumbai','PRJEB41116','sample.28032','ERP124850','run.28032']		2021-11-10T02:01:00.000000+0000			IND	Asia	Mumbai					S	S				S	S	S	S				S			S		S	S		592	592953000	230747331	PRJEB41116	Walker_2022		99.77	1631861	53	lineage4.3.3	Sensitive	tuberculosis: unclassified		Mycobacterium tuberculosis		['CRyPTIC_IND','diff','Walker_2022','input','tbprofiler']	99.77	53	true	lineage4	true	true	true	true	true	true	false	true	true	true	false	false	false
SAMN03647154	SRR2099981	WGS	UNIVERSITY OF OXFORD	SRX1094675	Illumina HiSeq 2500	PAIRED	RANDOM	GENOMIC	ILLUMINA	SRS991864	SRP061066	['PRJNA282721','SRP061066','SRS991864','SRX1094675','SAMN03647154','282721','3647154','7a48e93b-8a1e-42fb-b208-ab693d2d8ece','SRR2099981','7a48e93b-8a1e-42fb-b208-ab693d2d8ece_R00000039_v3.bam']		2015-07-22T23:06:00.000000+0000			GBR	Europe										S		R						S								449	449990570	253141211	PRJNA282721	CRyPTIC_WHO2021_PMC7612554		99.54	1666541	56	lineage3.1.2	HR-TB	tuberculosis: human-adapted	L3.1.2	Mycobacterium tuberculosis		['Menardo_2021','diff','input','tbprofiler','Napier_2020','Walker_2022','Menardo_2018']	99.54	56	true	lineage3	true	true	true	true	true	true	false	true	true	true	false	false	false
SAMEA7541707	ERR4809169	WGS	CTB/NICD	ERX4678709	Illumina HiSeq 4000	PAIRED	RANDOM	GENOMIC	ILLUMINA	ERS5298159	ERP124931	['ERS5298159','ERR4809169','run.3067','773296','experiment.3067','ERX4678709','project.Gates_clinical_isolates','22463163','SAMEA7541707','ERP124931','PRJEB41191','sample.3067']		2021-11-11T01:38:00.000000+0000			ZAF	Africa						S				S	S	S	S	S				S		S	S	S	S	S	S	507	507556500	214798895	PRJEB41191	['CRyPTIC_reuse_table','Walker_2022']		99.56	1756382	60	lineage2.2.1	Sensitive	tuberculosis: unclassified		Mycobacterium tuberculosis		['Walker_2022','CRyPTIC_reuse_table','CRyPTIC_CTB-NICD','diff','tbprofiler','input']	99.56	60	true	lineage2	true	true	true	true	true	true	false	true	true	true	false	false	false
SAMN07659387	SRR6046158	WGS	MODMEDMICOXFORD	SRX3193238	Illumina MiSeq	PAIRED	RANDOM	GENOMIC	ILLUMINA	SRS2520432	SRP117784	['SAMN07659387','SRS2520432','SRR6046158','MMMOSAM:7f15bdfa-53cf-4a7d-b22d-b59d3a5b54dc','MMMOSRA:7f15bdfa-53cf-4a7d-b22d-b59d3a5b54dc','SRX3193238','SRP117784','401515','PRJNA401515','7659387']	2016	2017-10-27T18:20:00.000000+0000			GBR	Europe	Oxford		Homo sapiens	3	human					S		R					S	S								266	266204783	161561222	PRJNA401515	CRyPTIC_WHO2021_PMC7612554		99.27	1531754	48	lineage4.1.2.1	HR-TB	tuberculosis: human-adapted	L4.1.2.1	Mycobacterium tuberculosis		['Napier_2020','Walker_2022','diff','tbprofiler','input']	99.27	48	true	lineage4	true	true	true	true	true	true	true	true	true	true	true	false	false
SAMEA7526198	ERR4797646	WGS	FOUNDATION FOR MEDICAL RESEARCH INDIA	ERX4667063	NextSeq 500	PAIRED	RANDOM	GENOMIC	ILLUMINA	ERS5282671	ERP124850	['ERX4667063','run.10635','SAMEA7526198','22459761','PRJEB41116','ERS5282671','ERP124850','sample.10635','experiment.10635','project.Mumbai','773292','ERR4797646']		2021-11-09T22:54:00.000000+0000			IND	Asia	Mumbai					S	S			S	S	S	S	S				S	S	S	S	S	S	S	S	503	503152800	199799539	PRJEB41116	['CRyPTIC_reuse_table','Walker_2022']		99.61	1810410	55	lineage4.3.3	Sensitive	tuberculosis: unclassified		Mycobacterium tuberculosis		['CRyPTIC_reuse_table','input','tbprofiler','CRyPTIC_IND','diff','Walker_2022']	99.61	55	true	lineage4	true	true	true	true	true	true	false	true	true	true	false	false	false
SAMEA7563336	ERR4830896	WGS	IML GAUTING	ERX4700880	NextSeq 500	PAIRED	RANDOM	GENOMIC	ILLUMINA	ERS5319969	ERP125013	['ERX4700880','run.30097','project.Cryptic_6th','experiment.30097','ERS5319969','773339','22478903','ERR4830896','PRJEB41272','sample.30097','SAMEA7563336','ERP125013']		2021-11-11T10:03:00.000000+0000										S				S	S	S	S	S				S		S	S	S	S	S	S	734	734401641	326416157	PRJEB41272	CRyPTIC_reuse_table		99.49	1632557	55	lineage4	Sensitive	tuberculosis: unclassified		Mycobacterium tuberculosis		['CRyPTIC_reuse_table','input','diff','CRyPTIC_Gauting','tbprofiler']	99.49	55	true	lineage4	true	true	true	true	true	true	false	false	true	false	false	false	false
SAMEA9070608	ERR5987325	WGS	Swiss-TPH	ERX5627816	Illumina HiSeq 2500	PAIRED	RANDOM	GENOMIC	ILLUMINA	ERS6798915	ERP129488	['WGS RR-TB Khayelitsha','SAMEA9070608','19795097','737713','PRJEB45389','ERR5987325','ERP129488','ERX5627816','G25615_1','ERS6798915']		2021-06-29T00:57:00.000000+0000			ZAF	Africa						S						S											S			204	204559096	96345250	PRJEB45389	CRyPTIC_WHO2021_PMC7612554		99.51	1027561	35	lineage2.2.1.1	RR-TB	tuberculosis: unclassified		Mycobacterium tuberculosis		['tbprofiler','input','Walker_2022','R-RR_HIVcoinf_ZAF','diff']	99.51	35	true	lineage2	true	true	true	true	true	true	false	true	true	true	false	false	false
SAMEA7561476	ERR4829038	WGS	SAN RAFFAELE SCIENTIFIC INSTITUTE	ERX4699022	Illumina MiniSeq	PAIRED	RANDOM	GENOMIC	ILLUMINA	ERS5318111	ERP124983	['PRJEB41242','experiment.13482','ERP124983','22477045','ERR4829038','SAMEA7561476','ERX4699022','sample.13482','project.Italy','773309','ERS5318111','run.13482']		2021-11-11T06:57:00.000000+0000			ITA	Europe						S				S	S	S	S	S				S		S	S	S	S	S	S	517	517397872	210696885	PRJEB41242	['Walker_2022','CRyPTIC_reuse_table']		98.79	1754446	60	La1.2.BCG	Other	tuberculosis: unclassified		Mycobacterium tuberculosis		['tbprofiler','CRyPTIC_reuse_table','Walker_2022','CRyPTIC_SanRaffaele','diff','input']	98.79	60	true	La1	true	true	true	true	true	true	false	true	true	true	false	false	false
SAMEA7546030	ERR4812526	WGS	UNIVERSIDAD PERUANA CAYETANO HEREDIA	ERX4682516	Illumina NovaSeq 6000	PAIRED	RANDOM	GENOMIC	ILLUMINA	ERS5302686	ERP124939	['ERP124939','22465419','SAMEA7546030','ERX4682516','run.28256','experiment.28256','sample.28256','ERS5302686','PRJEB41199','773301','project.Peru_Wellcome','ERR4812526']	2019	2021-11-10T08:00:00.000000+0000			PER	South America						S				S	S	S	S	S				S		S	S	S	S	S	S	751	751088798	239527697	PRJEB41199	['CRyPTIC_reuse_table','Walker_2022']		99.7	1814865	63	lineage4.3.2	Sensitive	tuberculosis: unclassified		Mycobacterium tuberculosis		['Walker_2022','CRyPTIC_reuse_table','diff','standford','input','tbprofiler','CRyPTIC_UPCH']	99.7	63	true	lineage4	true	true	true	true	true	true	true	true	true	true	false	false	false
SAMEA3448195	ERR2517410	WGS	RIVM	ERX2536626	Illumina HiSeq 2500	PAIRED	RANDOM	GENOMIC	ILLUMINA	ERS2402088	ERP107973	['ERP107973','493040','sample.9148','10126747','SAMEA3448195','PRJEB26002','project.First_10k_genomes_study_set_10','ERS2402088','ERR2517410','experiment.9148','ERX2536626','run.9148']		2021-10-23T20:16:00.000000+0000			NLD	Europe										S		R					S	S	S							615	615254580	307295567	PRJEB26002	Walker_2022		98.98	1830658	46	lineage1.2.2.2	HR-TB	tuberculosis: human-adapted	L1.3.2	Mycobacterium tuberculosis		['Walker_2022','diff','CRyPTIC_RIVM','Napier_2020','tbprofiler','input']	98.98	46	true	lineage1	true	true	true	true	true	true	false	true	true	true	false	false	false
SAMN08629049	SRR6797570	WGS	SAN RAFFAELE	SRX3756723	Illumina HiSeq 2500	PAIRED	RANDOM	GENOMIC	ILLUMINA	SRS3012411	SRP128089	['132277','SRP128089','SAMN08629049','428596','132277_210916_BGD_210916_100.gatk.bam','SRX3756723','8629049','SRR6797570','PRJNA428596','132277_WGS','SRS3012411','bp0']		2018-03-02T06:29:00.000000+0000			BGD	Asia			Homo sapiens	3	human					S		S		S				S	S				S			322	322934976	129271180	PRJNA428596	CRyPTIC_WHO2021_PMC7612554		99.35	2741431	56	lineage1.1.3.1	Sensitive	tuberculosis: human-adapted	L1.1.3	Mycobacterium tuberculosis		['tbprofiler','Menardo_2021','input','diff','Walker_2022']	99.35	56	true	lineage1	true	true	true	true	true	true	false	true	true	true	true	false	false
SAMEA7528667	ERR4800082	WGS	FOUNDATION FOR MEDICAL RESEARCH INDIA	ERX4669497	NextSeq 500	PAIRED	RANDOM	GENOMIC	ILLUMINA	ERS5285137	ERP124850	['project.Mumbai','773292','ERS5285137','SAMEA7528667','run.29985','PRJEB41116','22462211','ERR4800082','sample.29985','ERX4669497','experiment.29985','ERP124850']		2021-11-10T02:16:00.000000+0000			IND	Asia	Mumbai					S	S				S	S	S	S				S			S		S	S		337	337181400	145148283	PRJEB41116	Walker_2022		99.67	1567759	52	lineage4.3.3	Sensitive	tuberculosis: unclassified		Mycobacterium tuberculosis		['CRyPTIC_IND','input','diff','tbprofiler','Walker_2022']	99.67	52	true	lineage4	true	true	true	true	true	true	false	true	true	true	false	false	false
SAMEA1102240	ERR2510562	WGS	SAN RAFFAELE SCIENTIFIC INSTITUTE	ERX2529977	NextSeq 500	PAIRED	RANDOM	GENOMIC	ILLUMINA	ERS2394878	ERP107941	['ERR2510562','ERS2394878','SAMEA1102240','run.3572','project.First_10k_genomes_study_set_3','sample.3572','PRJEB25972','10121190','experiment.3572','493033','ERP107941','ERX2529977']		2022-07-13T20:24:00.000000+0000			PAK	Asia						S				S	S	R	S	S				S	S	S	S	S	S	S	S	412	412361029	185775856	PRJEB25972	['CRyPTIC_reuse_table','Walker_2022']		99.29	1466070	36	lineage3	MDR-TB	tuberculosis: human-adapted	L3	Mycobacterium tuberculosis		['Walker_2022','CRyPTIC_reuse_table','input','CRyPTIC_SanRaffaele','Napier_2020','diff','tbprofiler']	99.29	36	true	lineage3	true	true	true	true	true	true	false	true	true	true	false	false	false
SAMEA1019222	ERR046730	WGS	SC	ERX023792	Illumina HiSeq 2000	PAIRED	RANDOM	GENOMIC	ILLUMINA	ERS027596	ERP000276	['Mycobacterium tuberculosis pilot-sc-2010-07-26','PRJEB2221','Bir_19-sc-2011-04-08T08:57:00Z-1118885','728086','SC_RUN_6540_1#2','ERR046730','ERS027596','ERP000276','ERX023792','SAMEA1019222','SC_EXP_6540_1#2','203976']	2006	2014-09-04T00:19:00.000000+0000			GBR	Europe	Midlands		Homo sapiens	3	human					S		R						S								1235	1235743500	803096208	PRJEB2221	CRyPTIC_WHO2021_PMC7612554		99.11	1107144	16	lineage3.1.2.2	HR-TB	tuberculosis: human-adapted	L3.1.2.2	Mycobacterium tuberculosis		['Napier_2020','Walker_2022','tbprofiler','diff','input']	99.11	16	true	lineage3	true	true	true	true	true	true	true	true	true	true	true	false	false
SAMEA1485228	ERR163949	WGS	SC	ERX139826	Illumina HiSeq 2000	PAIRED	RANDOM	GENOMIC	ILLUMINA	ERS108146	ERP001072	['ERR163949','1139227','ERS108146','SC_EXP_8016_4#22','SC_RUN_8016_4#22','4009043-sc-2012-03-23T12:26:18Z-1386421','Karonga_Prevention_Study__KPS____whole_genome_sequencing_in_a_whole_population-sc-2011-12-13T10:33:26Z-2066','ERP001072','SAMEA1485228','ERX139826','Karonga_Prevention_Study__KPS____whole_genome_sequ','204548','PRJEB2794']	2004	2014-10-18T02:31:00.000000+0000			MWI	Africa	Karonga	sputum	Homo sapiens	3	human							S						S								390	390828200	213842975	PRJEB2794	Coll_2018		99.37	1664295	38	lineage4.1.1.3	Sensitive	tuberculosis: human-adapted	L4.1.1.3	Mycobacterium tuberculosis		['diff','Karonga_Prevention_Study','Menardo_2018','input','Coll_2018','tbprofiler','Napier_2020','Menardo_2021']	99.37	38	true	lineage4	true	true	true	true	true	true	true	true	true	true	true	false	false
SAMEA7525278	ERR4796796	WGS	FOUNDATION FOR MEDICAL RESEARCH INDIA	ERX4666211	NextSeq 500	PAIRED	RANDOM	GENOMIC	ILLUMINA	ERS5281752	ERP124850	['ERR4796796','run.1521','ERS5281752','ERX4666211','PRJEB41116','experiment.1521','ERP124850','SAMEA7525278','773292','project.Mumbai','22458842','sample.1521']		2021-11-09T22:01:00.000000+0000			IND	Asia	Mumbai					S	S			S	S	S	S	S				S		S	S	S	R	S	S	686	686399400	294110013	PRJEB41116	['Walker_2022','CRyPTIC_reuse_table']		99.66	1665113	52	lineage4.9	Sensitive	tuberculosis: unclassified		Mycobacterium tuberculosis		['CRyPTIC_IND','Walker_2022','CRyPTIC_reuse_table','input','diff','tbprofiler']	99.66	52	true	lineage4	true	true	true	true	true	true	false	true	true	true	false	false	false
SAMEA7554241	ERR4820874	WGS	PUBLIC HEALTH ENGLAND	ERX4690716	Illumina MiSeq	PAIRED	RANDOM	GENOMIC	ILLUMINA	ERS5310886	ERP124941	['ERS5310886','22473636','experiment.23695','773303','SAMEA7554241','ERP124941','run.23695','ERX4690716','ERR4820874','project.PHE-TB','sample.23695','PRJEB41201']		2021-11-11T01:58:00.000000+0000			GBR	Europe										S		S					R	S								381	381865387	222853945	PRJEB41201	Walker_2022		99.29	1719211	57	La1.2	Other	tuberculosis: unclassified		Mycobacterium tuberculosis		['Walker_2022','tbprofiler','diff','CRyPTIC_PHE','input']	99.29	57	true	La1	true	true	true	true	true	true	false	true	true	true	false	false	false
SAMEA8719220	ERR8976097	WGS	CTB/NICD	ERX5544323	Illumina NovaSeq 6000	PAIRED	RANDOM	GENOMIC	ILLUMINA	ERS6403664	ERP128647	['experiment.29655','ERX5544323','ERR8976097','run.29655.1','773351','sample.29655','ERP128647','PRJEB44577','SAMEA8719220','project.Wellcome_clinical_isolates_site10','ERS6403664','26340188']		2022-03-15T07:55:00.000000+0000			ZAF	Africa										S	S	R	S	S						S	S			S	S	879	879482286	292452562	PRJEB44577	CRyPTIC_reuse_table		99.67	1838183	64	lineage4.4.1.1	Sensitive	tuberculosis: unclassified		Mycobacterium tuberculosis		['tbprofiler','CRyPTIC_reuse_table','diff','CRyPTIC_CTB-NICD','input']	99.67	64	true	lineage4	true	true	true	true	true	true	false	true	true	true	false	false	false
SAMEA8718358	ERR8975107	WGS	CTB/NICD	ERX5543463	Illumina HiSeq 4000	PAIRED	RANDOM	GENOMIC	ILLUMINA	ERS6402804	ERP128647	['773351','SAMEA8718358','run.14253.1','project.Wellcome_clinical_isolates_site10','ERS6402804','PRJEB44577','experiment.14253','sample.14253','26339329','ERP128647','ERR8975107','ERX5543463']		2022-03-15T07:19:00.000000+0000			ZAF	Africa						S				S	S	S	S	S				S		S	S	S	S	S	S	556	556098300	230295079	PRJEB44577	CRyPTIC_reuse_table		99.51	1770880	63	lineage4.1.1.2	Sensitive	tuberculosis: unclassified		Mycobacterium tuberculosis		['CRyPTIC_reuse_table','tbprofiler','CRyPTIC_CTB-NICD','input','diff']	99.51	63	true	lineage4	true	true	true	true	true	true	false	true	true	true	false	false	false
SAMEA8742641	ERR8686591	WGS	UNIVERSITY OF CAPE TOWN	ERX8350939	Illumina HiSeq 4000	PAIRED	RANDOM	GENOMIC	ILLUMINA	ERS6422222	ERP135631	['PRJEB51042','26335482','ERX8350939','ERP135631','sample.25478','SAMEA8742641','ERS6422222','ERR8686591','run.25478.1','811912','project.CTB_NICD_Wellcome_site20','experiment.25478']		2022-03-15T06:28:00.000000+0000			ZAF	Africa						S				S	S	S	S	S				S		S		S	S	S	S	441	441484200	213234518	PRJEB51042	CRyPTIC_reuse_table		99.66	1524820	52	lineage4.3.2.1	Sensitive	tuberculosis: unclassified		Mycobacterium tuberculosis		['input','tbprofiler','CRyPTIC_reuse_table','diff','CRyPTIC_UofCapeTown']	99.66	52	true	lineage4	true	true	true	true	true	true	false	true	true	true	false	false	false
SAMN03648338	SRR2101091	WGS	UNIVERSITY OF OXFORD	SRX1095785	Illumina HiSeq 2500	PAIRED	RANDOM	GENOMIC	ILLUMINA	SRS991322	SRP061066	['SRS991322','SRP061066','C00016852','SRX1095785','3648338','PRJNA282721','282721','SRR2101091','SAMN03648338','8841afca-3737-40f3-afa8-dde02fbc4cec_R00000039_v3.bam']		2015-07-23T10:18:00.000000+0000			GBR	Europe										S		S					S	S								514	514134000	384711086	PRJNA282721	CRyPTIC_WHO2021_PMC7612554		99.16	1726667	38	lineage1.1.2	Sensitive	tuberculosis: human-adapted	L1.1.2	Mycobacterium tuberculosis		['input','diff','tbprofiler','Napier_2020','Menardo_2018','Walker_2022','Menardo_2021']	99.16	38	true	lineage1	true	true	true	true	true	true	false	true	true	true	false	false	false
SAMEA8742616	ERR8686565	WGS	UNIVERSITY OF CAPE TOWN	ERX8350913	Illumina HiSeq 4000	PAIRED	RANDOM	GENOMIC	ILLUMINA	ERS6422197	ERP135631	['sample.25453','ERP135631','run.25453.1','ERS6422197','SAMEA8742616','experiment.25453','ERX8350913','26335457','811912','ERR8686565','project.CTB_NICD_Wellcome_site20','PRJEB51042']		2022-03-15T06:25:00.000000+0000			ZAF	Africa										R	R	S	S	S				S			S	S		S	S	625	625769400	283140875	PRJEB51042	CRyPTIC_reuse_table		99.6	1702827	58	lineage4.1.2.1	Sensitive	tuberculosis: unclassified		Mycobacterium tuberculosis		['diff','input','CRyPTIC_UofCapeTown','tbprofiler','CRyPTIC_reuse_table']	99.6	58	true	lineage4	true	true	true	true	true	true	false	true	true	true	false	false	false
SAMEA7563226	ERR4830786	WGS	SAN RAFFAELE SCIENTIFIC INSTITUTE	ERX4700770	NextSeq 500	PAIRED	RANDOM	GENOMIC	ILLUMINA	ERS5319859	ERP125010	['sample.26760','ERS5319859','22478793','SAMEA7563226','experiment.26760','project.Ethiopia','PRJEB41269','run.26760','773336','ERP125010','ERR4830786','ERX4700770']		2021-11-11T09:57:00.000000+0000			ETH	Africa						S				R	S	R	S	S				R		S	S	R	R	S	R	307	307256536	132182275	PRJEB41269	['CRyPTIC_reuse_table','Walker_2022']		99.53	1691683	56	lineage3.1.1	Pre-XDR-TB	tuberculosis: unclassified		Mycobacterium tuberculosis		['Walker_2022','CRyPTIC_reuse_table','diff','CRyPTIC_SanRaffaele_Ethiopia','tbprofiler','input']	99.53	56	true	lineage3	true	true	true	true	true	true	false	true	true	true	false	false	false
SAMEA7562176	ERR4829737	WGS	SAN RAFFAELE SCIENTIFIC INSTITUTE	ERX4699721	NextSeq 500	PAIRED	RANDOM	GENOMIC	ILLUMINA	ERS5318810	ERP124983	['experiment.31036','sample.31036','22477744','ERS5318810','773309','PRJEB41242','run.31036','SAMEA7562176','project.Italy','ERR4829737','ERX4699721','ERP124983']		2021-11-11T07:58:00.000000+0000			ITA	Europe						S				S	S	S	S	S				S		S	S	S	S	S	S	467	467291067	210747386	PRJEB41242	['Walker_2022','CRyPTIC_reuse_table']		99.11	1612702	52	lineage4.1.2.1	Sensitive	tuberculosis: unclassified		Mycobacterium tuberculosis		['tbprofiler','Walker_2022','CRyPTIC_SanRaffaele','diff','CRyPTIC_reuse_table','input']	99.11	52	true	lineage4	true	true	true	true	true	true	false	true	true	true	false	false	false
SAMN08436108	SRR6650347	WGS	SAN RAFFAELE	SRX3627785	Illumina HiSeq 2500	PAIRED	RANDOM	GENOMIC	ILLUMINA	SRS2894571	SRP128089	['8436108','131188','PRJNA428596','SRS2894571','SRX3627785','SRP128089','131188_210916_BGD_210916_100.gatk.bam','428596','131188_WGS','SAMN08436108','bp0','SRR6650347']		2018-02-21T13:23:00.000000+0000			BGD	Asia			Homo sapiens	3	human					S		S		S				S	S				R			156	156165796	66952628	PRJNA428596	CRyPTIC_WHO2021_PMC7612554		99.57	1309553	29	lineage3	Other	tuberculosis: human-adapted	L3	Mycobacterium tuberculosis		['tbprofiler','Walker_2022','diff','Menardo_2021','input']	99.57	29	true	lineage3	true	true	true	true	true	true	false	true	true	true	true	false	false
SAMEA1101696	ERR2510398	WGS	SAN RAFFAELE SCIENTIFIC INSTITUTE	ERX2529813	Illumina MiniSeq	PAIRED	RANDOM	GENOMIC	ILLUMINA	ERS2394714	ERP107941	['10121026','project.First_10k_genomes_study_set_3','ERX2529813','experiment.3408','ERS2394714','sample.3408','ERR2510398','run.3408','PRJEB25972','493033','ERP107941','SAMEA1101696']		2021-10-23T14:05:00.000000+0000			PAK	Asia						S				I	S	R	S	R				R	R	S	S	S	R	S	R	169	169339522	57030180	PRJEB25972	['CRyPTIC_reuse_table','Walker_2022']		99.7	1060525	35	lineage4.9	Pre-XDR-TB	tuberculosis: human-adapted	L4.9	Mycobacterium tuberculosis		['tbprofiler','CRyPTIC_reuse_table','Napier_2020','input','Walker_2022','diff','CRyPTIC_SanRaffaele']	99.7	35	true	lineage4	true	true	true	true	true	true	false	true	true	true	false	false	false
SAMEA3447609	ERR2517356	WGS	RIVM	ERX2536572	Illumina HiSeq 2500	PAIRED	RANDOM	GENOMIC	ILLUMINA	ERS2402034	ERP107973	['ERR2517356','experiment.8968','sample.8968','10126693','ERX2536572','493040','SAMEA3447609','project.First_10k_genomes_study_set_10','PRJEB26002','run.8968','ERP107973','ERS2402034']		2021-10-23T20:13:00.000000+0000			NLD	Europe										S		S						S	S							163	163285030	80321861	PRJEB26002	Walker_2022		98.7	1185469	32	lineage4.2.2.1	Sensitive	tuberculosis: human-adapted	L2.2.1	Mycobacterium tuberculosis		['Walker_2022','CRyPTIC_RIVM','diff','Napier_2020','input','tbprofiler']	98.7	32	true	lineage4	true	true	true	true	true	true	false	true	true	true	false	false	false
SAMEA7547391	ERR4813885	WGS	BRAZIL	ERX4683875	Illumina HiSeq 4000	PAIRED	RANDOM	GENOMIC	ILLUMINA	ERS5304045	ERP124940	['sample.16758','22466784','773302','ERP124940','ERS5304045','ERX4683875','run.16758','experiment.16758','PRJEB41200','SAMEA7547391','project.Brazil','ERR4813885']		2021-11-10T10:59:00.000000+0000			BRA	South America						S				S	R	R	S	S				S		S	S	S	S	S	S	468	468838200	209733930	PRJEB41200	['CRyPTIC_reuse_table','Walker_2022']		99.7	1731806	66	lineage4.3.4.1	HR-TB	tuberculosis: unclassified		Mycobacterium tuberculosis		['input','tbprofiler','Walker_2022','standford','CRyPTIC_reuse_table','diff','CRyPTIC_BRA']	99.7	66	true	lineage4	true	true	true	true	true	true	false	true	true	true	false	false	false
SAMEA7549579	ERR4816218	WGS	PUBLIC HEALTH ENGLAND	ERX4686060	Illumina MiSeq	PAIRED	RANDOM	GENOMIC	ILLUMINA	ERS5306230	ERP124941	['experiment.19038','PRJEB41201','22468975','ERS5306230','ERR4816218','SAMEA7549579','ERX4686060','run.19038','ERP124941','sample.19038','773303','project.PHE-TB']		2021-11-10T15:05:00.000000+0000			GBR	Europe										S		R					S	S								236	236367668	152626892	PRJEB41201	Walker_2022		99.59	1100860	37	lineage3	HR-TB	tuberculosis: unclassified		Mycobacterium tuberculosis		['tbprofiler','input','Walker_2022','CRyPTIC_PHE','diff']	99.59	37	true	lineage3	true	true	true	true	true	true	false	true	true	true	false	false	false
SAMEA104172446	ERR2041754	WGS	FZB	ERX2100811	Illumina HiSeq 2500	PAIRED		GENOMIC	ILLUMINA	ERS1831464	ERP024102	['ERP024102','ERX2100811','SAMEA104172446','PRJEB21809','ena-EXPERIMENT-FZB-24-07-2017-13:38:42:416-73','ena-STUDY-FZB-18-07-2017-09:57:51:680-119','ERR2041754','407747','ERS1831464','6894-08','7662322','ena-RUN-FZB-24-07-2017-13:38:42:416-73']		2017-09-18T10:25:00.000000+0000			SRB	Europe							S			R		R					R	R	R							607	607587600	334635153	PRJEB21809	CRyPTIC_WHO2021_PMC7612554		99.25	1562356	54	lineage4.2.2.1	MDR-TB	tuberculosis: human-adapted	L2.2.1	Mycobacterium tuberculosis		['input','R-MDR_SRB','Napier_2020','diff','Menardo_2021','Walker_2022','tbprofiler']	99.25	54	true	lineage4	true	true	true	true	true	true	false	true	true	true	false	false	false
SAMEA1530847	ERR176529	WGS	SC	ERX152675	Illumina HiSeq 2000	PAIRED	RANDOM	GENOMIC	ILLUMINA	ERS141831	ERP001072	['204548','SC_RUN_8205_4#84','ERR176529','PRJEB2794','ERX152675','SC_EXP_8205_4#84','Karonga_Prevention_Study__KPS____whole_genome_sequ','Karonga_Prevention_Study__KPS____whole_genome_sequencing_in_a_whole_population-sc-2011-12-13T10:33:26Z-2066','SAMEA1530847','ERP001072','99002573-sc-2012-05-29T15:06:10Z-1428610','ERS141831','1759931']	1999	2012-10-12T09:07:00.000000+0000			MWI	Africa	Karonga	sputum	Homo sapiens	3	human							S						S								403	403819600	210300182	PRJEB2794	Coll_2018		99.7	1739097	40	lineage4.9.1	Sensitive	tuberculosis: human-adapted	L4.9.1	Mycobacterium tuberculosis		['diff','Menardo_2021','input','Menardo_2018','Karonga_Prevention_Study','Napier_2020','tbprofiler','Coll_2018']	99.7	40	true	lineage4	true	true	true	true	true	true	true	true	true	true	true	false	false
SAMN03647503	SRR2100330	WGS	UNIVERSITY OF OXFORD	SRX1095024	Illumina HiSeq 2500	PAIRED	RANDOM	GENOMIC	ILLUMINA	SRS990463	SRP061066	['SAMN03647503','812f5e01-4013-48aa-a646-73c19ee1ed2c_R00000039_v2.bam','3647503','SRX1095024','C00008876','PRJNA282721','282721','SRR2100330','SRP061066','SRS990463']		2015-07-23T03:10:00.000000+0000			GBR	Europe										S		S					S	S								398	398892800	299026221	PRJNA282721	CRyPTIC_WHO2021_PMC7612554		99.49	1900602	43	lineage3	Sensitive	tuberculosis: human-adapted	L3	Mycobacterium tuberculosis		['Walker_2022','diff','Menardo_2021','Napier_2020','tbprofiler','input','Menardo_2018']	99.49	43	true	lineage3	true	true	true	true	true	true	false	true	true	true	false	false	false
SAMEA5569979	ERR3287785	WGS	UNIVERSIDAD PERUANA CAYETANO HEREDIA, PERU	ERX3314294	Illumina HiSeq 4000	PAIRED	RANDOM	GENOMIC	ILLUMINA	ERS3372000	ERP114885	['11622263','542465','PRJEB32234','ERS3372000','run.11811','sample.11811','ERX3314294','project.Gates_clinical_isolates_Peru','experiment.11811','SAMEA5569979','ERR3287785','ERP114885']		2021-11-03T09:42:00.000000+0000			PER	South America						S	S			S	R	R	S	S				S	R	S	S	S	S	S	S	525	525139200	223506516	PRJEB32234	['CRyPTIC_reuse_table','Walker_2022']		99.49	1717356	59	lineage4.1.2.1	HR-TB	tuberculosis: unclassified		Mycobacterium tuberculosis		['input','tbprofiler','diff','CRyPTIC_reuse_table','CRyPTIC_UPCH','Walker_2022']	99.49	59	true	lineage4	true	true	true	true	true	true	false	true	true	true	false	false	false
SAMN21616523	SRR16058323	WGS	PUBLIC HEALTH ONTARIO	SRX12345021	NextSeq 500	PAIRED	RANDOM	GENOMIC	ILLUMINA	SRS10317401	SRP338617	['SRR16058323','2017-461_R1.fastq.gz','SRX12345021','21616523','PRJNA766079','2017-461','SAMN21616523','SRS10317401','bp0','SRP338617','766079']	2017	2021-09-24T21:52:00.000000+0000			CAN	North America	Ontario		Homo sapiens	3	human					S		S					S	S								618	618975274	292295706	PRJNA766079	CRyPTIC_WHO2021_PMC7612554		99.4	1308998	44	lineage1.2.1.2	Sensitive	tuberculosis: unclassified		Mycobacterium tuberculosis		['tbprofiler','input','diff','Walker_2022']	99.4	44	true	lineage1	true	true	true	true	true	true	true	true	true	true	true	false	false
SAMEA1117899	ERR2512718	WGS	PHE	ERX2531928	Illumina HiSeq 2500	PAIRED	RANDOM	GENOMIC	ILLUMINA	ERS2397308	ERP107961	['SAMEA1117899','sample.4313','ERR2512718','10121845','493034','PRJEB25991','ERP107961','ERS2397308','project.First_10k_genomes_study_set_4','ERX2531928','experiment.4313','run.4313']		2021-10-23T15:05:00.000000+0000			GBR	Europe	England					S	S			S		R	S	R			R	R					R			337	337837736	169039945	PRJEB25991	Walker_2022		98.03	1700751	48	lineage2.2.1	Pre-XDR-TB	tuberculosis: human-adapted	L2.2.1	Mycobacterium tuberculosis		['Napier_2020','tbprofiler','Walker_2022','input','diff','CRyPTIC_PHE']	98.03	48	true	lineage2	true	true	true	true	true	true	false	true	true	true	false	false	false
SAMEA7528878	ERR4800293	WGS	FOUNDATION FOR MEDICAL RESEARCH INDIA	ERX4669708	NextSeq 500	PAIRED	RANDOM	GENOMIC	ILLUMINA	ERS5285348	ERP124850	['22462422','ERS5285348','experiment.30513','sample.30513','project.Mumbai','ERP124850','PRJEB41116','773292','SAMEA7528878','run.30513','ERX4669708','ERR4800293']		2021-11-10T02:16:00.000000+0000			IND	Asia	Mumbai					S	S				R	R	S	R				R	R		S		R	S		422	422173800	188714810	PRJEB41116	Walker_2022		99.47	1597951	53	lineage2.2.1	Pre-XDR-TB	tuberculosis: unclassified		Mycobacterium tuberculosis		['diff','CRyPTIC_IND','input','Walker_2022','tbprofiler']	99.47	53	true	lineage2	true	true	true	true	true	true	false	true	true	true	false	false	false
SAMEA8718702	ERR8975574	WGS	CTB/NICD	ERX5543806	Illumina HiSeq 4000	PAIRED	RANDOM	GENOMIC	ILLUMINA	ERS6403147	ERP128647	['project.Wellcome_clinical_isolates_site10','sample.15405','ERP128647','SAMEA8718702','ERS6403147','ERR8975574','PRJEB44577','773351','26339671','experiment.15405','run.15405.1','ERX5543806']		2022-03-15T07:33:00.000000+0000			ZAF	Africa						S				S	S	S	S	S				S		S	S	S	S	S	S	487	487012800	208002482	PRJEB44577	CRyPTIC_reuse_table		99.8	1797301	61	lineage4.3.2.1	Sensitive	tuberculosis: unclassified		Mycobacterium tuberculosis		['tbprofiler','input','diff','CRyPTIC_CTB-NICD','CRyPTIC_reuse_table']	99.8	61	true	lineage4	true	true	true	true	true	true	false	true	true	true	false	false	false
SAMEA7527971	ERR4799385	WGS	FOUNDATION FOR MEDICAL RESEARCH INDIA	ERX4668802	NextSeq 500	PAIRED	RANDOM	GENOMIC	ILLUMINA	ERS5284442	ERP124850	['sample.27850','ERS5284442','ERX4668802','ERR4799385','22461516','ERP124850','run.27850','773292','experiment.27850','project.Mumbai','SAMEA7527971','PRJEB41116']		2021-11-10T01:50:00.000000+0000			IND	Asia	Mumbai					S	S				R		S	R							S		R	S		704	704760790	306943364	PRJEB41116	Walker_2022		99.44	1645515	51	lineage2.2.1	Pre-XDR-TB	tuberculosis: unclassified		Mycobacterium tuberculosis		['tbprofiler','diff','Walker_2022','input','CRyPTIC_IND']	99.44	51	true	lineage2	true	true	true	true	true	true	false	true	true	true	false	false	false
SAMEA7553178	ERR4819812	WGS	PUBLIC HEALTH ENGLAND	ERX4689654	Illumina HiSeq 2500	PAIRED	RANDOM	GENOMIC	ILLUMINA	ERS5309824	ERP124941	['run.22633','ERP124941','22472569','773303','SAMEA7553178','ERS5309824','PRJEB41201','sample.22633','project.PHE-TB','ERX4689654','ERR4819812','experiment.22633']		2021-11-10T22:24:00.000000+0000			GBR	Europe										S		S						S								595	595316807	303697575	PRJEB41201	Walker_2022		98.73	1327120	29	lineage4.1.2	Sensitive	tuberculosis: unclassified		Mycobacterium tuberculosis		['CRyPTIC_PHE','diff','input','Walker_2022','tbprofiler']	98.73	29	true	lineage4	true	true	true	true	true	true	false	true	true	true	false	false	false
SAMN07658544	SRR6046433	WGS	MODMEDMICOXFORD	SRX3193473	Illumina MiSeq	PAIRED	RANDOM	GENOMIC	ILLUMINA	SRS2519536	SRP117784	['SRP117784','MMMOSRA:cac26697-3027-4ec1-b2c5-5ae2e4190ea6','SRS2519536','PRJNA401515','SRX3193473','SRR6046433','MMMOSAM:cac26697-3027-4ec1-b2c5-5ae2e4190ea6','401515','SAMN07658544','7658544']	2016	2017-10-27T18:30:00.000000+0000			GBR	Europe	Oxford		Homo sapiens	3	human					S		S					S	S								168	168236763	106948400	PRJNA401515	CRyPTIC_WHO2021_PMC7612554		98.16	896215	29	lineage3	Sensitive	tuberculosis: human-adapted	L3	Mycobacterium tuberculosis		['Walker_2022','Napier_2020','input','diff','tbprofiler']	98.16	29	true	lineage3	true	true	true	true	true	true	true	true	true	true	true	false	false
SAMEA7562916	ERR4830476	WGS	AFRICAN HEALTH RESEARCH INSTITUTE	ERX4700460	NextSeq 550	PAIRED	RANDOM	GENOMIC	ILLUMINA	ERS5319549	ERP124989	['22478483','SAMEA7562916','773315','ERR4830476','sample.26428','experiment.26428','project.MXDRTB1','ERS5319549','run.26428','PRJEB41248','ERX4700460','ERP124989']		2021-11-11T09:14:00.000000+0000										S				S	S	S	S	S				R		S	S	S	S	S	S	1881	1881178536	862791300	PRJEB41248	CRyPTIC_reuse_table		99.39	1591328	51	lineage2.2.1	Sensitive	tuberculosis: unclassified		Mycobacterium tuberculosis		['CRyPTIC_AHRI','CRyPTIC_reuse_table','input','tbprofiler','diff']	99.39	51	true	lineage2	true	true	true	true	true	true	false	false	true	false	false	false	false
SAMEA7528347	ERR4799762	WGS	FOUNDATION FOR MEDICAL RESEARCH INDIA	ERX4669177	NextSeq 500	PAIRED	RANDOM	GENOMIC	ILLUMINA	ERS5284817	ERP124850	['22461891','773292','PRJEB41116','ERP124850','ERR4799762','experiment.28227','run.28227','sample.28227','ERS5284817','ERX4669177','project.Mumbai','SAMEA7528347']		2021-11-10T02:00:00.000000+0000			IND	Asia	Mumbai					S	S				S	S	S	S				S			S		S	S		543	543974100	221641607	PRJEB41116	Walker_2022		98.96	1642553	53	lineage3	Sensitive	tuberculosis: unclassified		Mycobacterium tuberculosis		['CRyPTIC_IND','diff','Walker_2022','tbprofiler','input']	98.96	53	true	lineage3	true	true	true	true	true	true	false	true	true	true	false	false	false
SAMEA7527453	ERR4798867	WGS	FOUNDATION FOR MEDICAL RESEARCH INDIA	ERX4668284	NextSeq 500	PAIRED	RANDOM	GENOMIC	ILLUMINA	ERS5283924	ERP124850	['sample.27332','PRJEB41116','22460998','run.27332','ERR4798867','ERS5283924','project.Mumbai','ERP124850','773292','ERX4668284','experiment.27332','SAMEA7527453']		2021-11-10T01:50:00.000000+0000			IND	Asia	Mumbai					S	S				S	S	S	S				R			S		S	S		970	970088024	431870589	PRJEB41116	Walker_2022		99.54	1708401	57	lineage4.1.1	RR-TB	tuberculosis: unclassified		Mycobacterium tuberculosis		['Walker_2022','input','CRyPTIC_IND','tbprofiler','diff']	99.54	57	true	lineage4	true	true	true	true	true	true	false	true	true	true	false	false	false
SAMN03648351	SRR2101104	WGS	UNIVERSITY OF OXFORD	SRX1095798	Illumina HiSeq 2500	PAIRED	RANDOM	GENOMIC	ILLUMINA	SRS990586	SRP061066	['SRP061066','282721','PRJNA282721','SRS990586','SRX1095798','28459cc5-dc38-4d60-8799-6fad019aec97_R00000039_v3.bam','SRR2101104','C00016865','3648351','SAMN03648351']		2015-07-15T13:09:00.000000+0000			GBR	Europe										S		S					S	S								511	511464400	382752890	PRJNA282721	CRyPTIC_WHO2021_PMC7612554		99.23	1722329	39	lineage1.1.3.1	Sensitive	tuberculosis: human-adapted	L1.1.3.1	Mycobacterium tuberculosis		['input','tbprofiler','Napier_2020','Menardo_2018','Walker_2022','diff','Menardo_2021']	99.23	39	true	lineage1	true	true	true	true	true	true	false	true	true	true	false	false	false
SAMEA7555771	ERR4822350	WGS	IML GAUTING	ERX4692340	NextSeq 500	PAIRED	RANDOM	GENOMIC	ILLUMINA	ERS5312414	ERP124945	['ERS5312414','PRJEB41205','run.26129','project.Cryptic_1st','ERR4822350','ERX4692340','22475126','sample.26129','773304','SAMEA7555771','experiment.26129','ERP124945']		2021-11-11T03:05:00.000000+0000										S				S	R	R	S	S				R		S	S	S	R	S	R	480	480295706	195860661	PRJEB41205	CRyPTIC_reuse_table		99.49	1701719	57	lineage2.2.1	Pre-XDR-TB	tuberculosis: unclassified		Mycobacterium tuberculosis		['CRyPTIC_reuse_table','CRyPTIC_Gauting','tbprofiler','diff','input']	99.49	57	true	lineage2	true	true	true	true	true	true	false	false	true	false	false	false	false
SAMEA1707425	ERR228032	WGS	SC	ERX202691	Illumina HiSeq 2000	PAIRED	RANDOM	GENOMIC	ILLUMINA	ERS181426	ERP000192	['PRJEB2138','Variation discovery in Russian TB isolates-sc-2010-04-20','ERS181426','1920389','Variation discovery in Russian TB isolates-sc-2010','SC_EXP_8898_8#59','203970','SC_RUN_8898_8#59','ERR228032','ERX202691','2208B-sc-2012-10-11T13:38:18Z-1494196','ERP000192','SAMEA1707425']	2010	2013-02-16T09:37:00.000000+0000			RUS	Europe	Samara		Homo sapiens	3	human	S	R			S		R		S				R	R				S			359	359516000	163740047	PRJEB2138	CRyPTIC_WHO2021_PMC7612554		99.43	1833226	42	lineage2.2.1	MDR-TB	tuberculosis: human-adapted	L2.2.1	Mycobacterium tuberculosis		['Menardo_2018','tbprofiler','Walker_2022','input','Napier_2020','diff']	99.43	42	true	lineage2	true	true	true	true	true	true	true	true	true	true	true	false	false
SAMEA1397470	ERR2514985	WGS	PHE	ERX2534195	Illumina HiSeq 2500	PAIRED	RANDOM	GENOMIC	ILLUMINA	ERS2399575	ERP107961	['experiment.7177','run.7177','ERR2514985','sample.7177','SAMEA1397470','10124112','493034','project.First_10k_genomes_study_set_4','ERP107961','ERX2534195','PRJEB25991','ERS2399575']		2021-10-23T18:08:00.000000+0000			GBR	Europe	England									S		S					S	S								464	464198160	231052955	PRJEB25991	Walker_2022		99.47	1848142	63	lineage4.2.2	Sensitive	tuberculosis: human-adapted	L4.2.2	Mycobacterium tuberculosis		['tbprofiler','Walker_2022','CRyPTIC_PHE','diff','input','Napier_2020']	99.47	63	true	lineage4	true	true	true	true	true	true	false	true	true	true	false	false	false
SAMEA7562865	ERR4830425	WGS	OUCRU-HCMC	ERX4700409	Illumina MiSeq	PAIRED	RANDOM	GENOMIC	ILLUMINA	ERS5319498	ERP124988	['ERR4830425','773314','experiment.15901','22478432','sample.15901','run.15901','ERX4700409','project.CRyPTIC_08_02TBextension','ERP124988','ERS5319498','SAMEA7562865','PRJEB41247']		2021-11-11T09:01:00.000000+0000			VNM	Asia						S				S	S	S	S	S				S		S		S	S	S	S	379	379299900	154726843	PRJEB41247	['Walker_2022','CRyPTIC_reuse_table']		99.22	1602333	53	lineage1.1.1.1	Other	tuberculosis: unclassified		Mycobacterium tuberculosis		['tbprofiler','Walker_2022','CRyPTIC_OUCRU','diff','CRyPTIC_reuse_table','input']	99.22	53	true	lineage1	true	true	true	true	true	true	false	true	true	true	false	false	false
SAMEA7561363	ERR4828925	WGS	SAN RAFFAELE SCIENTIFIC INSTITUTE	ERX4698909	NextSeq 500	PAIRED	RANDOM	GENOMIC	ILLUMINA	ERS5317998	ERP124983	['ERP124983','PRJEB41242','sample.13369','ERR4828925','experiment.13369','SAMEA7561363','22476932','773309','project.Italy','ERX4698909','ERS5317998','run.13369']		2021-11-11T06:57:00.000000+0000										S				S	S	R	S	S				R		S	S	S	S	S	R	252	252062868	114023524	PRJEB41242	CRyPTIC_reuse_table		99.48	1631464	44	lineage2.2.1	MDR-TB	tuberculosis: unclassified		Mycobacterium tuberculosis		['CRyPTIC_reuse_table','diff','tbprofiler','input','CRyPTIC_SanRaffaele']	99.48	44	true	lineage2	true	true	true	true	true	true	false	false	true	false	false	false	false
SAMEA7528986	ERR4800400	WGS	FOUNDATION FOR MEDICAL RESEARCH INDIA	ERX4669815	NextSeq 500	PAIRED	RANDOM	GENOMIC	ILLUMINA	ERS5285455	ERP124850	['run.31737','project.Mumbai','experiment.31737','22462529','SAMEA7528986','773292','PRJEB41116','ERS5285455','ERX4669815','ERP124850','ERR4800400','sample.31737']		2021-11-11T01:10:00.000000+0000			IND	Asia	Mumbai										S	S	S					S	S				S			754	754949400	342694708	PRJEB41116	Walker_2022		99.46	1583930	51	lineage3	Sensitive	tuberculosis: unclassified		Mycobacterium tuberculosis		['input','CRyPTIC_IND','diff','Walker_2022','tbprofiler']	99.46	51	true	lineage3	true	true	true	true	true	true	false	true	true	true	false	false	false
SAMEA5569569	ERR3287376	WGS	UNIVERSIDAD PERUANA CAYETANO HEREDIA, PERU	ERX3313885	Illumina HiSeq 4000	PAIRED	RANDOM	GENOMIC	ILLUMINA	ERS3371591	ERP114885	['11621854','project.Gates_clinical_isolates_Peru','run.10122','PRJEB32234','experiment.10122','ERX3313885','ERP114885','SAMEA5569569','542465','ERS3371591','ERR3287376','sample.10122']		2021-11-04T09:16:00.000000+0000			PER	South America						S				S	S	S	S	S				S		S	S	S	S	S	S	480	480053100	196810693	PRJEB32234	['Walker_2022','CRyPTIC_reuse_table']		99.58	1772093	61	lineage4.1.2.1	Sensitive	tuberculosis: unclassified		Mycobacterium tuberculosis		['tbprofiler','CRyPTIC_reuse_table','input','CRyPTIC_UPCH','Walker_2022','diff']	99.58	61	true	lineage4	true	true	true	true	true	true	false	true	true	true	false	false	false
SAMEA7552124	ERR4818760	WGS	PUBLIC HEALTH ENGLAND	ERX4688602	Illumina HiSeq 2500	PAIRED	RANDOM	GENOMIC	ILLUMINA	ERS5308772	ERP124941	['ERR4818760','ERX4688602','773303','PRJEB41201','SAMEA7552124','experiment.21580','sample.21580','ERS5308772','22471517','project.PHE-TB','run.21580','ERP124941']		2021-11-10T20:14:00.000000+0000			GBR	Europe										S		S						S								551	551377774	250415198	PRJEB41201	Walker_2022		99.54	1794681	39	lineage3	Sensitive	tuberculosis: unclassified		Mycobacterium tuberculosis		['CRyPTIC_PHE','Walker_2022','input','diff','tbprofiler']	99.54	39	true	lineage3	true	true	true	true	true	true	false	true	true	true	false	false	false
SAMEA7527819	ERR4799233	WGS	FOUNDATION FOR MEDICAL RESEARCH INDIA	ERX4668650	NextSeq 500	PAIRED	RANDOM	GENOMIC	ILLUMINA	ERS5284290	ERP124850	['ERR4799233','ERP124850','SAMEA7527819','773292','run.27698','ERX4668650','sample.27698','ERS5284290','22461364','experiment.27698','project.Mumbai','PRJEB41116']		2021-11-10T01:48:00.000000+0000			IND	Asia	Mumbai					S	S				R	R	S	R				R			S		R	S		479	479606200	219061617	PRJEB41116	Walker_2022		99.52	1567803	51	lineage3.1.2.1	Sensitive	tuberculosis: unclassified		Mycobacterium tuberculosis		['Walker_2022','CRyPTIC_IND','tbprofiler','input','diff']	99.52	51	true	lineage3	true	true	true	true	true	true	false	true	true	true	false	false	false
SAMN03647561	['SRR2100388','SRR2467267']	WGS		['SRX1267319','SRX1095082']	Illumina HiSeq 2500	PAIRED	RANDOM	GENOMIC	['ILLUMINA','ILLUMINA']	SRS990410		['SRX1095082','3647561','SRX1267319','SAMN03647561','PRJNA282721','SRS990410','SRR2100388','282721','5749e130-9f78-4b28-a158-4cbd73ad0976_R00000039_v3.bam','SRP061066','C00009046','C00008740','SRR2467267']					GBR	Europe						S	S			S		R	S	S				R					S			1244	1244560800	980608693	PRJNA282721	CRyPTIC_WHO2021_PMC7612554		99.56	3379866	76	lineage3.1.2.1	MDR-TB	tuberculosis: human-adapted	L3.1.2.1	Mycobacterium tuberculosis		['Menardo_2021','tbprofiler','Menardo_2018','diff','Walker_2022','input']	99.56	76	true	lineage3	true	true	true	true	true	true	false	true	true	true	false	false	false
SAMEA8741627	ERR8665849	WGS	PHS SWEDEN	ERX8324279	Illumina HiSeq 2500	PAIRED	RANDOM	GENOMIC	ILLUMINA	ERS6421210	ERP135611	['experiment.14756','run.14756.1','sample.14756','ERS6421210','SAMEA8741627','ERR8665849','project.Belarus_site11','PRJEB51021','811911','26334888','ERP135611','ERX8324279']		2022-03-22T07:23:00.000000+0000			BEL	Europe						S				R	R	R	S	S				R		S	S	S	S	S	R	454	454655742	204433198	PRJEB51021	CRyPTIC_reuse_table		99.44	1766189	38	lineage2.2.1	Pre-XDR-TB	tuberculosis: unclassified		Mycobacterium tuberculosis		['tbprofiler','input','CRyPTIC_PHS_Sweden_Belarus','CRyPTIC_reuse_table','diff']	99.44	38	true	lineage2	true	true	true	true	true	true	false	true	true	true	false	false	false
SAMEA2534504	ERR552235	WGS	FZB	ERX511304	Illumina HiSeq 2500	PAIRED		GENOMIC	ILLUMINA	ERS457906	ERP010814	['3793994','PRJEB9680','5325-09','ena-STUDY-FZB-22-06-2015-17:16:39:392-292','ERR552235','SAMEA2534504','ERS457906','ERP010814','ERX511304','287903','5325-09_genoscreen_genoscreen_2013-10-31_101bp']		2015-06-25T08:00:00.000000+0000			DEU	Europe										S		S					S	S	S							879	879139552	560018240	PRJEB9680	CRyPTIC_WHO2021_PMC7612554		99.27	1612100	37	lineage1.2.1.2.1	Sensitive	tuberculosis: human-adapted	L2.2.1	Mycobacterium tuberculosis		['Menardo_2021','Walker_2022','input','diff','Napier_2020','tbprofiler','Menardo_2018']	99.27	37	true	lineage1	true	true	true	true	true	true	false	true	true	true	false	false	false
SAMEA7553102	ERR4819736	WGS	PUBLIC HEALTH ENGLAND	ERX4689578	Illumina MiSeq	PAIRED	RANDOM	GENOMIC	ILLUMINA	ERS5309748	ERP124941	['PRJEB41201','SAMEA7553102','ERP124941','ERS5309748','sample.22557','773303','ERR4819736','project.PHE-TB','ERX4689578','experiment.22557','run.22557','22472493']		2021-11-10T22:25:00.000000+0000			GBR	Europe										R		R					R	S								368	368416377	220395742	PRJEB41201	Walker_2022		99.25	2042972	68	lineage3	Pre-XDR-TB	tuberculosis: unclassified		Mycobacterium tuberculosis		['input','diff','CRyPTIC_PHE','tbprofiler','Walker_2022']	99.25	68	true	lineage3	true	true	true	true	true	true	false	true	true	true	false	false	false
SAMEA7564001	ERR4831645	WGS	OUCRU-HCMC	ERX4701629	Illumina NovaSeq 6000	PAIRED	RANDOM	GENOMIC	ILLUMINA	ERS5320633	ERP125020	['experiment.32625','run.32625','773346','PRJEB41279','ERP125020','SAMEA7564001','ERX4701629','project.CRyPTIC_08_28TB','ERR4831645','sample.32625','22479567','ERS5320633']		2021-11-11T11:56:00.000000+0000			VNM	Asia						S				R	S	R	S	S				R		S	S	S	S	S	R	271	271898700	121360682	PRJEB41279	['Walker_2022','CRyPTIC_reuse_table']		99.58	1570052	53	lineage2.2.1	MDR-TB	tuberculosis: unclassified		Mycobacterium tuberculosis		['tbprofiler','CRyPTIC_reuse_table','Walker_2022','diff','CRyPTIC_OUCRU','input']	99.58	53	true	lineage2	true	true	true	true	true	true	false	true	true	true	false	false	false
SAMN07659952	SRR6045089	WGS	MODMEDMICOXFORD	SRX3192267	Illumina MiSeq	PAIRED	RANDOM	GENOMIC	ILLUMINA	SRS2520973	SRP117784	['PRJNA401515','SAMN07659952','SRX3192267','MMMOSAM:3e751f46-a1b5-4aaa-9660-7c9e07efb92b','MMMOSRA:3e751f46-a1b5-4aaa-9660-7c9e07efb92b','SRS2520973','SRP117784','SRR6045089','401515','7659952']	2016	2017-10-27T16:27:00.000000+0000			GBR	Europe	Oxford		Homo sapiens	3	human					S		S					S	S								491	491150359	298835937	PRJNA401515	CRyPTIC_WHO2021_PMC7612554		99.42	1607692	54	lineage3	Sensitive	tuberculosis: human-adapted	L3	Mycobacterium tuberculosis		['Napier_2020','Walker_2022','input','diff','tbprofiler']	99.42	54	true	lineage3	true	true	true	true	true	true	true	true	true	true	true	false	false
SAMEA7561616	ERR4829178	WGS	SAN RAFFAELE SCIENTIFIC INSTITUTE	ERX4699162	NextSeq 500	PAIRED	RANDOM	GENOMIC	ILLUMINA	ERS5318251	ERP124983	['22477185','ERR4829178','ERP124983','ERX4699162','SAMEA7561616','run.16387','PRJEB41242','773309','project.Italy','experiment.16387','ERS5318251','sample.16387']		2021-11-11T07:03:00.000000+0000			NGA	Africa						R				S	S	S	R	S				R		S	S	S	S	S	R	524	524461925	229744864	PRJEB41242	['Walker_2022','CRyPTIC_reuse_table']		99.56	1665899	54	lineage4.6.2.2	RR-TB	tuberculosis: unclassified		Mycobacterium tuberculosis		['input','CRyPTIC_reuse_table','CRyPTIC_SanRaffaele','diff','Walker_2022','tbprofiler']	99.56	54	true	lineage4	true	true	true	true	true	true	false	true	true	true	false	false	false
SAMEA7524873	ERR4796417	WGS	FOUNDATION FOR MEDICAL RESEARCH INDIA	ERX4665831	NextSeq 500	PAIRED	RANDOM	GENOMIC	ILLUMINA	ERS5281348	ERP124850	['sample.1142','ERR4796417','SAMEA7524873','773292','ERX4665831','project.Mumbai','22458438','ERP124850','run.1142','experiment.1142','PRJEB41116','ERS5281348']		2021-11-09T21:46:00.000000+0000			IND	Asia	Mumbai					S	S			S	S	S	S	S				S		S	S	S	S	S	S	524	524505144	206364588	PRJEB41116	['CRyPTIC_reuse_table','Walker_2022']		99.38	1627591	48	lineage4.2.1	Sensitive	tuberculosis: unclassified		Mycobacterium tuberculosis		['tbprofiler','Walker_2022','diff','CRyPTIC_IND','input','CRyPTIC_reuse_table']	99.38	48	true	lineage4	true	true	true	true	true	true	false	true	true	true	false	false	false
SAMEA7552538	ERR4819173	WGS	PUBLIC HEALTH ENGLAND	ERX4689015	Illumina MiSeq	PAIRED	RANDOM	GENOMIC	ILLUMINA	ERS5309185	ERP124941	['ERX4689015','773303','sample.21993','run.21993','22471930','ERS5309185','PRJEB41201','SAMEA7552538','project.PHE-TB','experiment.21993','ERP124941','ERR4819173']		2021-11-10T21:10:00.000000+0000			GBR	Europe										S		S					S	S								199	199738829	103997430	PRJEB41201	Walker_2022		99.5	1237476	41	lineage4.6.2	Other	tuberculosis: unclassified		Mycobacterium tuberculosis		['Walker_2022','CRyPTIC_PHE','tbprofiler','input','diff']	99.5	41	true	lineage4	true	true	true	true	true	true	false	true	true	true	false	false	false
SAMEA9069972	ERR5987217	WGS	Swiss-TPH	ERX5627181	Illumina HiSeq 2500	PAIRED	RANDOM	GENOMIC	ILLUMINA	ERS6798280	ERP129488	['ERX5627181','ERP129488','737713','WGS RR-TB Khayelitsha','SAMEA9069972','G36242_1','ERR5987217','ERS6798280','19794933','PRJEB45389']		2021-06-29T00:52:00.000000+0000			ZAF	Africa						S					S												S			584	584874638	297847134	PRJEB45389	CRyPTIC_WHO2021_PMC7612554		99.47	1663897	38	lineage2.2.1	RR-TB	tuberculosis: unclassified		Mycobacterium tuberculosis		['diff','R-RR_HIVcoinf_ZAF','Walker_2022','input','tbprofiler']	99.47	38	true	lineage2	true	true	true	true	true	true	false	true	true	true	false	false	false
SAMEA7563276	ERR4830836	WGS	SAN RAFFAELE SCIENTIFIC INSTITUTE	ERX4700820	NextSeq 500	PAIRED	RANDOM	GENOMIC	ILLUMINA	ERS5319909	ERP125010	['SAMEA7563276','PRJEB41269','ERR4830836','experiment.26815','sample.26815','run.26815','ERS5319909','773336','project.Ethiopia','22478843','ERX4700820','ERP125010']		2021-11-11T09:58:00.000000+0000			ETH	Africa						S				R	S	R	S	S				R		S	S	S	S	S	R	275	275140170	113551929	PRJEB41269	['Walker_2022','CRyPTIC_reuse_table']		99.54	1633358	53	lineage3.1.1	MDR-TB	tuberculosis: unclassified		Mycobacterium tuberculosis		['CRyPTIC_reuse_table','tbprofiler','diff','CRyPTIC_SanRaffaele_Ethiopia','input','Walker_2022']	99.54	53	true	lineage3	true	true	true	true	true	true	false	true	true	true	false	false	false
SAMEA3305535	ERR2516052	WGS	CTB/NICD	ERX2535260	Illumina MiSeq	PAIRED	RANDOM	GENOMIC	ILLUMINA	ERS2400651	ERP107968	['ERP107968','10125390','run.8270','493035','ERX2535260','experiment.8270','sample.8270','project.First_10k_genomes_study_set_5','SAMEA3305535','ERR2516052','PRJEB25997','ERS2400651']		2022-07-23T23:21:00.000000+0000			ZAF	Africa						S	S			S		S	S				S	S	S				S			394	394426312	252019044	PRJEB25997	Walker_2022		99.75	1024493	58	lineage4.3.2.1	Sensitive	tuberculosis: human-adapted	L4.3.2.1	Mycobacterium tuberculosis		['tbprofiler','Napier_2020','Walker_2022','input','CRyPTIC_CTB-NICD','diff']	99.75	58	true	lineage4	true	true	true	true	true	true	false	true	true	true	false	false	false
SAMEA7547540	ERR4814034	WGS	BRAZIL	ERX4684024	Illumina HiSeq 4000	PAIRED	RANDOM	GENOMIC	ILLUMINA	ERS5304194	ERP124940	['run.16907','PRJEB41200','ERX4684024','experiment.16907','22466933','ERP124940','ERR4814034','773302','ERS5304194','project.Brazil','SAMEA7547540','sample.16907']	2018	2021-11-10T11:04:00.000000+0000			BRA	South America						S				S	S	S	S	S				S		S	S	S	S	S	S	505	505952100	224442916	PRJEB41200	['Walker_2022','CRyPTIC_reuse_table']		99.49	1720142	59	lineage4.1.2.1	Sensitive	tuberculosis: unclassified		Mycobacterium tuberculosis		['CRyPTIC_BRA','diff','standford','Walker_2022','tbprofiler','input','CRyPTIC_reuse_table']	99.49	59	true	lineage4	true	true	true	true	true	true	true	true	true	true	false	false	false
SAMEA8742241	ERR8700412	WGS	UNIVERSITY OF CAPE TOWN	ERX8357227	Illumina NovaSeq 6000	PAIRED	RANDOM	GENOMIC	ILLUMINA	ERS6421823	ERP135632	['ERP135632','project.Wellcome_clinical_isolates_site20','811913','PRJEB51043','ERR8700412','ERX8357227','SAMEA8742241','run.29310.1','sample.29310','ERS6421823','26335380','experiment.29310']		2022-03-15T06:41:00.000000+0000			ZAF	Africa										S			S	S				S		S			S	S	S	986	986495080	312738955	PRJEB51043	CRyPTIC_reuse_table		99.52	1832275	63	lineage4.1.1.3	Sensitive	tuberculosis: unclassified		Mycobacterium tuberculosis		['CRyPTIC_UofCapeTown','CRyPTIC_reuse_table','tbprofiler','input','diff']	99.52	63	true	lineage4	true	true	true	true	true	true	false	true	true	true	false	false	false
SAMEA10029872	ERR7911119	WGS	FZB	ERX7478516	NextSeq 500	PAIRED		GENOMIC	ILLUMINA	ERS7708080	ERP132622	['15-01789','ERS7708080','24681840','SAMEA10029872','PRJEB48275','ena-RUN-FZB-05-01-2022-10:45:57:305-277','ena-EXPERIMENT-FZB-05-01-2022-10:45:57:305-277','ena-STUDY-FZB-22-10-2021-10:26:06:450-343','ERR7911119','794636','ERP132622','ERX7478516']		2022-05-09T05:49:00.000000+0000			VNM	Asia						S	S			R		R	S	S			R	R					S			791	791562535	343701861	PRJEB48275	Finci_2022		99.54	1526493	52	lineage2.2.1.1	MDR-TB	tuberculosis: human-adapted	L2.2.1.1	Mycobacterium tuberculosis		['Finci_2022','input','diff','tbprofiler']	99.54	52	true	lineage2	true	true	true	true	true	true	false	true	true	true	false	false	false
SAMEA1397346	ERR2514861	WGS	PHE	ERX2534071	Illumina HiSeq 2500	PAIRED	RANDOM	GENOMIC	ILLUMINA	ERS2399451	ERP107961	['run.7026','SAMEA1397346','project.First_10k_genomes_study_set_4','sample.7026','experiment.7026','ERR2514861','ERP107961','ERX2534071','PRJEB25991','10123988','493034','ERS2399451']		2021-10-23T17:09:00.000000+0000			GBR	Europe	England									S		S					S	S								570	570666146	280117917	PRJEB25991	Walker_2022		99.67	1886860	64	lineage4.8	Sensitive	tuberculosis: human-adapted	L4.8	Mycobacterium tuberculosis		['Walker_2022','Napier_2020','CRyPTIC_PHE','tbprofiler','diff','input']	99.67	64	true	lineage4	true	true	true	true	true	true	false	true	true	true	false	false	false
SAMEA7545350	ERR4811847	WGS	UNIVERSIDAD PERUANA CAYETANO HEREDIA	ERX4681837	Illumina HiSeq 4000	PAIRED	RANDOM	GENOMIC	ILLUMINA	ERS5302007	ERP124939	['project.Peru_Wellcome','SAMEA7545350','ERS5302007','ERX4681837','22464740','ERP124939','ERR4811847','PRJEB41199','sample.16234','experiment.16234','773301','run.16234']	2018	2021-11-10T06:55:00.000000+0000			PER	South America						S					S	S	S	S				S		S	S	S	S	S	S	425	425233500	215363883	PRJEB41199	['Walker_2022','CRyPTIC_reuse_table']		99.51	1503008	55	lineage4.1.1.3	Sensitive	tuberculosis: unclassified		Mycobacterium tuberculosis		['tbprofiler','standford','Walker_2022','CRyPTIC_reuse_table','input','diff','CRyPTIC_UPCH']	99.51	55	true	lineage4	true	true	true	true	true	true	true	true	true	true	false	false	false
SAMEA3558642	ERR1035109	WGS	LSHTM	ERX1113907	Illumina MiSeq	PAIRED		GENOMIC	ILLUMINA	ERS865791	ERP011639	['ena-EXPERIMENT-LSHTM-25-09-2015-14:04:49:454-534','ena-RUN-LSHTM-25-09-2015-14:04:49:454-534','ERS865791','mtb534','PRJEB10385','SAMEA3558642','297845','ena-STUDY-LSHTM-18-08-2015-18:02:02:463-104','ERP011639','4154938','ERX1113907','ERR1035109']		2015-12-10T04:38:00.000000+0000			VNM	Asia												R						S								512	512441656	345208641	PRJEB10385	Coll_2018		99.48	1664730	35	lineage4.1.2	HR-TB	tuberculosis: human-adapted	L4.1.2	Mycobacterium tuberculosis		['diff','Coll_2018','Napier_2020','input','tbprofiler']	99.48	35	true	lineage4	true	true	true	true	true	true	false	true	true	true	false	false	false
SAMN07236281	SRR5710020	WGS	MAHIDOL UNIVERSITY	SRX2930357	Illumina HiSeq 2000	PAIRED	RANDOM	GENOMIC	ILLUMINA	SRS2293067	SRP109608	['SAMN07236281','SRX2930357','390471','WMB257_DS-19488','SRS2293067','SRP109608','PRJNA390471','7236281','HS007-PE-R00009_AH2J2MBBXX.WMB257-GCGATGAT_S36_L004_R1.fastq','SRR5710020','PRJNA390052']	2008	2017-06-19T11:16:00.000000+0000		13.7563 N 100.5018 E	THA	Asia	Bangkok	sputum	Homo sapiens	3	human					R		R						R	R							616	616452300	269569198	PRJNA390471	CRyPTIC_WHO2021_PMC7612554		99.58	1572506	54	lineage2.2.1	Pre-XDR-TB	tuberculosis: human-adapted	L2.2.1	Mycobacterium tuberculosis		['Napier_2020','diff','Menardo_2021','Walker_2022','input','tbprofiler']	99.58	54	true	lineage2	true	true	true	true	true	true	true	true	true	true	true	false	false
SAMEA7562683	ERR4830243	WGS	OUCRU-HCMC	ERX4700227	Illumina MiSeq	PAIRED	RANDOM	GENOMIC	ILLUMINA	ERS5319316	ERP124988	['ERR4830243','SAMEA7562683','ERX4700227','run.15719','ERS5319316','PRJEB41247','sample.15719','ERP124988','22478250','project.CRyPTIC_08_02TBextension','773314','experiment.15719']		2021-11-11T09:07:00.000000+0000			VNM	Asia						S				I	S	R	S	S				S		S	S	S	S	S	S	756	756294060	410699673	PRJEB41247	['CRyPTIC_reuse_table','Walker_2022']		99.46	1914019	43	lineage2.2.1	HR-TB	tuberculosis: unclassified		Mycobacterium tuberculosis		['CRyPTIC_reuse_table','CRyPTIC_OUCRU','tbprofiler','input','Walker_2022','diff']	99.46	43	true	lineage2	true	true	true	true	true	true	false	true	true	true	false	false	false
SAMN08215327	SRR6398031	WGS	BC CENTRE FOR DISEASE CONTROL PUBLIC HEALTH LABORATORY	SRX3491207	HiSeq X Ten	PAIRED	RANDOM	GENOMIC	ILLUMINA	SRS2775085	SRP119652	['SAMN08215327','SRX3491207','413593','SRS2775085','BC12-Mtb127','SRR6398031','8215327','SRP119652','PRJNA413593','BC12-Mtb127_1.fastq.gz']	2012	2017-12-21T23:07:00.000000+0000		49.15 N 123.7 W	CAN	North America	British Columbia		Homo sapiens	3	human					S		S						S	S							719	719341750	344981517	PRJNA413593	CRyPTIC_WHO2021_PMC7612554		99.47	1781706	50	lineage4.2.1.1	Sensitive	tuberculosis: human-adapted	L4	Mycobacterium tuberculosis		['diff','input','Napier_2020','Walker_2022','tbprofiler']	99.47	50	true	lineage4	true	true	true	true	true	true	true	true	true	true	true	false	false
SAMN21616924	SRR16058100	WGS	PUBLIC HEALTH ONTARIO	SRX12344568	Illumina MiSeq	PAIRED	RANDOM	GENOMIC	ILLUMINA	SRS10316947	SRP338617	['bp0','SRP338617','SAMN21616924','SRS10316947','SRR16058100','766079','2019-475_R1.fastq.gz','21616924','2019-475','PRJNA766079','SRX12344568']	2019	2021-09-24T21:47:00.000000+0000			CAN	North America	Ontario		Homo sapiens	3	human	S				S		R		S			S	S								540	540485049	372199406	PRJNA766079	CRyPTIC_WHO2021_PMC7612554		99.59	705306	41	lineage3	HR-TB	tuberculosis: unclassified		Mycobacterium tuberculosis		['input','Walker_2022','diff','tbprofiler']	99.59	41	true	lineage3	true	true	true	true	true	true	true	true	true	true	true	false	false
SAMEA7550926	ERR4817563	WGS	PUBLIC HEALTH ENGLAND	ERX4687405	Illumina HiSeq 2500	PAIRED	RANDOM	GENOMIC	ILLUMINA	ERS5307575	ERP124941	['sample.20383','experiment.20383','SAMEA7550926','ERX4687405','project.PHE-TB','PRJEB41201','ERR4817563','22470320','ERS5307575','run.20383','773303','ERP124941']		2021-11-10T18:04:00.000000+0000			GBR	Europe										S		S						S								379	379313546	170132719	PRJEB41201	Walker_2022		97.28	1797977	41	lineage4.1.2.1	Sensitive	tuberculosis: unclassified		Mycobacterium tuberculosis		['tbprofiler','input','CRyPTIC_PHE','diff','Walker_2022']	97.28	41	true	lineage4	true	true	true	true	true	true	false	true	true	true	false	false	false
SAMEA7548295	ERR4814936	WGS	PUBLIC HEALTH ENGLAND	ERX4684778	Illumina HiSeq 2500	PAIRED	RANDOM	GENOMIC	ILLUMINA	ERS5304948	ERP124941	['PRJEB41201','ERR4814936','ERS5304948','773303','ERP124941','experiment.17756','ERX4684778','22467693','project.PHE-TB','SAMEA7548295','sample.17756','run.17756']		2021-11-10T13:03:00.000000+0000			GBR	Europe										S		S						S								217	217093212	94648997	PRJEB41201	Walker_2022		99.58	1937836	44	lineage4.1.2.1	Sensitive	tuberculosis: unclassified		Mycobacterium tuberculosis		['tbprofiler','CRyPTIC_PHE','Walker_2022','input','diff']	99.58	44	true	lineage4	true	true	true	true	true	true	false	true	true	true	false	false	false
SAMEA7525114	ERR4796658	WGS	FOUNDATION FOR MEDICAL RESEARCH INDIA	ERX4666072	NextSeq 500	PAIRED	RANDOM	GENOMIC	ILLUMINA	ERS5281589	ERP124850	['project.Mumbai','22458679','experiment.1383','ERX4666072','run.1383','ERP124850','773292','ERS5281589','PRJEB41116','sample.1383','ERR4796658','SAMEA7525114']		2021-11-09T21:57:00.000000+0000			IND	Asia	Mumbai					S	S			S	S	S	S	S				S		S	S		S	S	S	706	706353300	307239139	PRJEB41116	['Walker_2022','CRyPTIC_reuse_table']		97.43	1551166	49	lineage1.2.2.2	Sensitive	tuberculosis: unclassified		Mycobacterium tuberculosis		['tbprofiler','CRyPTIC_reuse_table','diff','Walker_2022','input','CRyPTIC_IND']	97.43	49	true	lineage1	true	true	true	true	true	true	false	true	true	true	false	false	false
SAMEA1119038	ERR2513857	WGS	PHE	ERX2533067	Illumina HiSeq 2500	PAIRED	RANDOM	GENOMIC	ILLUMINA	ERS2398447	ERP107961	['ERP107961','ERX2533067','run.5726','experiment.5726','project.First_10k_genomes_study_set_4','SAMEA1119038','493034','ERS2398447','ERR2513857','10122984','sample.5726','PRJEB25991']		2022-07-21T11:57:00.000000+0000			GBR	Europe	England									S		S					S	S								551	551733766	274892127	PRJEB25991	Walker_2022		99.38	1884688	64	lineage1.1.2	Sensitive	tuberculosis: human-adapted	L1.1.2	Mycobacterium tuberculosis		['Napier_2020','Walker_2022','input','diff','tbprofiler','CRyPTIC_PHE']	99.38	64	true	lineage1	true	true	true	true	true	true	false	true	true	true	false	false	false
SAMEA7528062	ERR4799476	WGS	FOUNDATION FOR MEDICAL RESEARCH INDIA	ERX4668893	NextSeq 500	PAIRED	RANDOM	GENOMIC	ILLUMINA	ERS5284533	ERP124850	['ERR4799476','ERS5284533','project.Mumbai','773292','SAMEA7528062','PRJEB41116','22461607','ERX4668893','run.27941','ERP124850','sample.27941','experiment.27941']		2021-11-10T02:05:00.000000+0000			IND	Asia	Mumbai					S	S				S	R	S	S				S			S		S	S		710	710669722	323677300	PRJEB41116	Walker_2022		99.37	1665565	55	lineage4.2.2.2	HR-TB	tuberculosis: unclassified		Mycobacterium tuberculosis		['tbprofiler','input','diff','CRyPTIC_IND','Walker_2022']	99.37	55	true	lineage4	true	true	true	true	true	true	false	true	true	true	false	false	false
